## Supplementary Tables for "Sex-stratified and interaction multi-omics analysis of DNA methylation and gene expression in asthma": Table_Supplementary Table S2h.csv (part 22 of 31)

Table S2h. Sex-interaction trans-expression quantitative trait methylation (trans-eQTM) associations identified in participants with asthma
cg15494366_SIRT4	0.000526095	0.000766291	0.603636565	0.603636565	trans
cg14062304_GAPDHP36	0.000526107	0.000766302	0.625083281	0.625083281	trans
cg23691743_LNCPRESS1	0.000526107	0.000766302	0.654387393	0.654387393	trans
cg06578063_LINC02645	0.000526113	0.000766306	-0.613388553	0.613388553	trans
cg26846747_RNA5SP229	0.000526115	0.000766306	-0.614090112	0.614090112	trans
cg05304815_AP4S1	0.000526117	0.000766306	0.630971849	0.630971849	trans
cg09086987_MIR342	0.000526118	0.000766306	-0.651189204	0.651189204	trans
cg03025569_MRPL50P1	0.000526122	0.00076631	0.579417299	0.579417299	trans
cg13381243_RN7SL583P	0.000526127	0.000766315	0.627208799	0.627208799	trans
cg26610002_THOC7-AS1	0.00052613	0.000766315	0.607962342	0.607962342	trans
cg25938960_PSME2P1	0.000526131	0.000766315	-0.741990352	0.741990352	trans
cg26610808_B4GALT4-AS1	0.000526134	0.000766317	0.629312233	0.629312233	trans
cg13044693_GYPE	0.000526142	0.000766326	0.608440984	0.608440984	trans
cg25384507_GOLGA8EP	0.000526156	0.000766344	-0.619528586	0.619528586	trans
cg17453456_UNC5C	0.000526165	0.000766348	0.59921289	0.59921289	trans
cg13920792_GABRD	0.000526165	0.000766348	-0.676403829	0.676403829	trans
cg03929761_RNU6-247P	0.000526166	0.000766348	-0.598788403	0.598788403	trans
cg05211768_MKRN8P	0.000526168	0.000766348	0.606293475	0.606293475	trans
cg00458691_MIR320A	0.000526169	0.000766348	-0.625719092	0.625719092	trans
cg20491223_LINC01449	0.000526169	0.000766348	-0.612544143	0.612544143	trans
cg03809622_KRT18P38	0.000526173	0.00076635	0.633476698	0.633476698	trans
cg25851352_EEF1A1P28	0.00052618	0.000766358	0.658567162	0.658567162	trans
cg07096305_ZCCHC9	0.000526183	0.000766359	0.604648136	0.604648136	trans
cg08268925_DSP	0.000526184	0.000766359	0.625194483	0.625194483	trans
cg10826174_LPCAT2BP	0.000526189	0.000766363	0.548720957	0.548720957	trans
cg08539210_EREG	0.000526195	0.000766366	0.678272877	0.678272877	trans
cg00388556_TRAV12-3	0.000526196	0.000766366	-0.656938768	0.656938768	trans
cg17351974_LINC00307	0.000526197	0.000766366	0.615912165	0.615912165	trans
cg22503024_PVALB	0.000526199	0.000766366	-0.544628219	0.544628219	trans
cg19081270_FGFR4	0.0005262	0.000766366	0.623912845	0.623912845	trans
cg19113840_PTGER4	0.000526202	0.000766366	-0.625000509	0.625000509	trans
cg19472786_RN7SKP271	0.000526204	0.000766366	0.603318144	0.603318144	trans
cg03078816_CICP17	0.000526206	0.000766366	-0.595582428	0.595582428	trans
cg02792740_ZNF793	0.000526208	0.000766366	0.606993484	0.606993484	trans
cg15700009_MTATP6P13	0.000526209	0.000766366	0.597483282	0.597483282	trans
cg14599440_PRDX3P4	0.000526213	0.000766368	0.6003823	0.6003823	trans
cg24671734_DIRAS3	0.000526213	0.000766368	0.610383833	0.610383833	trans
cg15762175_LDAH	0.000526217	0.00076637	0.663312496	0.663312496	trans
cg25699417_PEBP1P3	0.000526219	0.000766372	-0.75327023	0.75327023	trans
cg01915688_MYBL2	0.000526222	0.000766373	-0.702056342	0.702056342	trans
cg24866437_LINC01672	0.000526224	0.000766373	-0.641128567	0.641128567	trans
cg00845152_GABRA6	0.000526232	0.000766382	-0.619069991	0.619069991	trans
cg22337491_ZNF181	0.000526235	0.000766385	0.617664021	0.617664021	trans
cg09653933_NDUFS5P3	0.000526247	0.000766386	-0.579203678	0.579203678	trans
cg09653933_RPL7P13	0.000526247	0.000766386	-0.579203678	0.579203678	trans
cg09653933_MED15P5	0.000526247	0.000766386	-0.579203678	0.579203678	trans
cg09653933_NUP210P2	0.000526247	0.000766386	-0.579203678	0.579203678	trans
cg09653933_LINC02540	0.000526247	0.000766386	-0.579203678	0.579203678	trans
cg11569379_VDAC2P1	0.000526248	0.000766386	-0.624009783	0.624009783	trans
cg05492735_RN7SL20P	0.000526254	0.000766386	0.883852911	0.883852911	trans
cg10520070_MTND4LP11	0.000526254	0.000766386	0.598660789	0.598660789	trans
cg02241545_LINC00837	0.000526255	0.000766386	0.570121797	0.570121797	trans
cg01620164_EPHA8	0.000526256	0.000766386	0.670783997	0.670783997	trans
cg14377791_C19orf18	0.000526256	0.000766386	0.624183356	0.624183356	trans
cg09495418_ZBTB46	0.000526258	0.000766386	0.612245262	0.612245262	trans
cg18593727_MEOX2	0.000526267	0.000766392	-0.681690947	0.681690947	trans
cg14335687_PGAM1P6	0.000526267	0.000766392	0.591555371	0.591555371	trans
cg16438182_REG1CP	0.000526271	0.000766392	-0.589555214	0.589555214	trans
cg16438182_MTND5P27	0.000526271	0.000766392	-0.589555214	0.589555214	trans
cg16438182_SLC6A18	0.000526271	0.000766392	-0.589555214	0.589555214	trans
cg16490877_ITIH3	0.000526272	0.000766392	-0.626870515	0.626870515	trans
cg04515996_FUT5	0.000526278	0.000766394	2.04419305	2.04419305	trans
cg18015625_MIR370	0.000526287	0.000766394	0.581185584	0.581185584	trans
cg26846747_LINC01687	0.000526289	0.000766394	-0.619054684	0.619054684	trans
cg15157699_RPL35AP7	0.000526289	0.000766394	0.663473309	0.663473309	trans
cg27139419_POTEF-AS1	0.000526291	0.000766394	0.572572916	0.572572916	trans
cg27139419_MTND2P22	0.000526291	0.000766394	0.572572916	0.572572916	trans
cg27139419_RNA5SP189	0.000526291	0.000766394	0.572572916	0.572572916	trans
cg27139419_RNU6-253P	0.000526291	0.000766394	0.572572916	0.572572916	trans
cg27139419_SFTPA3P	0.000526291	0.000766394	0.572572916	0.572572916	trans
cg27139419_RN7SL586P	0.000526291	0.000766394	0.572572916	0.572572916	trans
cg26584456_HOXB1	0.000526304	0.00076641	0.619932815	0.619932815	trans
cg16427676_NPM1P11	0.000526307	0.000766412	0.615456637	0.615456637	trans
cg20540806_KIF1C-AS1	0.00052631	0.000766414	3.00032687	3.00032687	trans
cg18666982_PRSS33	0.000526317	0.000766419	-0.831388531	0.831388531	trans
cg03986691_RPL17P25	0.000526317	0.000766419	0.582137729	0.582137729	trans
cg10217166_SLC23A1	0.000526324	0.000766426	0.580202422	0.580202422	trans
cg09435249_WBP1P2	0.000526328	0.000766427	-0.636272455	0.636272455	trans
cg20337110_IGHMBP2	0.000526332	0.000766427	-0.702971328	0.702971328	trans
cg03868943_ALOX15B	0.000526333	0.000766427	0.60680119	0.60680119	trans
cg20799917_OR2G2	0.000526335	0.000766427	0.605659074	0.605659074	trans
cg19975482_H3P11	0.000526335	0.000766427	0.575768204	0.575768204	trans
cg18251222_MIR1270	0.000526338	0.000766427	-0.627010347	0.627010347	trans
cg09764150_RPS3AP33	0.000526339	0.000766427	0.626824215	0.626824215	trans
cg04343263_RN7SL496P	0.000526339	0.000766427	-0.732377355	0.732377355	trans
cg16627247_MECOM-AS1	0.000526342	0.000766427	0.627228151	0.627228151	trans
cg01367444_MIR556	0.000526342	0.000766427	0.599014539	0.599014539	trans
cg08439705_MYH2	0.000526344	0.000766427	0.603410911	0.603410911	trans
cg25357918_OR1J1	0.00052635	0.000766433	0.832409169	0.832409169	trans
cg18735402_OR1J2	0.000526358	0.000766441	-0.616446926	0.616446926	trans
cg07482574_NIPA2P5	0.000526361	0.000766441	-0.599492279	0.599492279	trans
cg20102246_RNU1-21P	0.000526361	0.000766441	-1.434740621	1.434740621	trans
cg10133486_CENPCP1	0.000526367	0.000766447	0.612376729	0.612376729	trans
cg27333706_CYP2C9	0.000526372	0.000766449	0.596345162	0.596345162	trans
cg18137757_HCG18	0.000526373	0.000766449	0.643309385	0.643309385	trans
cg25958241_PAQR4	0.000526373	0.000766449	-0.645387234	0.645387234	trans
cg10389371_RNU6-824P	0.000526376	0.000766449	-0.596940694	0.596940694	trans
cg20852862_TBC1D3P3	0.000526377	0.000766449	-0.606154087	0.606154087	trans
cg17181840_GOLGA2P1	0.000526382	0.00076645	-0.677118957	0.677118957	trans
cg18191270_TRIM10	0.000526382	0.00076645	-0.601920838	0.601920838	trans
cg22597914_RBM26-AS1	0.000526382	0.00076645	0.639484072	0.639484072	trans
cg18268027_COX7BP2	0.00052639	0.000766456	0.620996302	0.620996302	trans
cg18079296_RNU4-53P	0.00052639	0.000766456	0.57661625	0.57661625	trans
cg08547343_IGHJ1	0.000526395	0.000766461	0.679390106	0.679390106	trans
cg22884082_TRPM2-AS	0.000526404	0.000766471	-0.684723099	0.684723099	trans
cg15633679_RNU5E-9P	0.000526414	0.000766482	0.758619265	0.758619265	trans
cg07448055_HOMER2	0.000526415	0.000766482	0.616705267	0.616705267	trans
cg12491114_IPO7P2	0.000526417	0.000766482	0.614218434	0.614218434	trans
cg10411658_REEP1	0.000526421	0.000766482	0.712837021	0.712837021	trans
cg14780957_SNF8P1	0.000526422	0.000766482	-0.639569534	0.639569534	trans
cg07102913_FCRLA	0.000526423	0.000766482	0.600228444	0.600228444	trans
cg20683445_DLEC1P1	0.000526424	0.000766482	1.152961458	1.152961458	trans
cg11067347_LRTM2	0.000526432	0.000766491	-0.611553142	0.611553142	trans
cg09658813_RN7SL100P	0.000526435	0.000766492	0.614782358	0.614782358	trans
cg22118691_HNRNPA1P17	0.000526438	0.000766495	0.6189041	0.6189041	trans
cg12269782_KAZN-AS1	0.000526449	0.000766508	0.592349988	0.592349988	trans
cg01087869_CLK4	0.000526455	0.000766509	0.89990329	0.89990329	trans
cg14776351_RPS15AP30	0.000526456	0.000766509	0.866343473	0.866343473	trans
cg22052566_MIR204	0.000526456	0.000766509	-0.74435199	0.74435199	trans
cg02525705_KRT19P2	0.000526458	0.000766509	0.60958876	0.60958876	trans
cg04052038_HELT	0.00052646	0.000766509	-0.632553548	0.632553548	trans
cg23209353_ANKRD18A	0.000526463	0.000766509	0.604631631	0.604631631	trans
cg07884306_TRGJP1	0.000526464	0.000766509	0.597542006	0.597542006	trans
cg10729426_C1QA	0.000526466	0.000766509	0.650117637	0.650117637	trans
cg09363777_GRP	0.000526468	0.000766509	-0.66491885	0.66491885	trans
cg24406917_RPL17P46	0.00052647	0.000766509	-0.615781812	0.615781812	trans
cg11316131_LINC01681	0.000526472	0.000766509	0.557911647	0.557911647	trans
cg21042265_CD248	0.000526473	0.000766509	-0.606408021	0.606408021	trans
cg06050784_RNU6-746P	0.000526474	0.000766509	-0.622771734	0.622771734	trans
cg08183467_RNU7-185P	0.000526475	0.000766509	0.607147962	0.607147962	trans
cg10894164_SPATA17	0.000526486	0.000766521	0.635329233	0.635329233	trans
cg17110599_MUC12	0.000526486	0.000766521	-0.617092946	0.617092946	trans
cg23296665_UNC5C	0.000526489	0.000766522	0.7221548	0.7221548	trans
cg10411959_FGFR4	0.000526497	0.00076653	-0.618501658	0.618501658	trans
cg13019493_LINC01356	0.000526498	0.00076653	-0.723868015	0.723868015	trans
cg20468026_APOC1	0.0005265	0.000766531	-0.593767445	0.593767445	trans
cg11086960_LINC02607	0.000526505	0.000766535	-0.651501547	0.651501547	trans
cg17257126_RNU6ATAC10P	0.000526509	0.000766539	0.638985628	0.638985628	trans
cg25841491_GVQW3	0.000526512	0.00076654	0.871908761	0.871908761	trans
cg14412184_SNORA47	0.000526514	0.000766541	-0.59510167	0.59510167	trans
cg14335687_EML4-AS1	0.000526519	0.000766546	0.626726659	0.626726659	trans
cg27513510_LSAMP-AS1	0.000526529	0.000766555	-0.75296902	0.75296902	trans
cg11368935_PSMC1P12	0.000526529	0.000766555	0.595770127	0.595770127	trans
cg09435249_LMO1	0.000526536	0.000766563	-0.604733929	0.604733929	trans
cg17326769_FAM66C	0.000526546	0.000766574	-0.652591811	0.652591811	trans
cg18635284_RN7SKP228	0.000526554	0.000766581	-0.621428382	0.621428382	trans
cg04412054_RPL12P7	0.000526554	0.000766581	0.743304036	0.743304036	trans
cg09891645_MIR365A	0.000526556	0.000766582	0.615293356	0.615293356	trans
cg12836643_STUM	0.00052656	0.000766582	0.593710613	0.593710613	trans
cg11465192_BTN3A3	0.00052656	0.000766582	0.602562692	0.602562692	trans
cg07932199_RNU6-1286P	0.000526563	0.000766582	0.63562301	0.63562301	trans
cg09713834_CTAGE9	0.000526565	0.000766582	0.623498233	0.623498233	trans
cg20680669_DCD	0.000526566	0.000766582	0.599148158	0.599148158	trans
cg10991855_FKTN	0.000526567	0.000766582	-0.61401648	0.61401648	trans
cg06721233_SPART-AS1	0.000526584	0.000766602	0.670243873	0.670243873	trans
cg15532012_LINC01870	0.000526584	0.000766602	-0.666140662	0.666140662	trans
cg27449976_MYO16-AS1	0.000526594	0.000766613	0.583888713	0.583888713	trans
cg12675341_RN7SL477P	0.000526598	0.000766614	-0.573521463	0.573521463	trans
cg07096305_PSMA3	0.000526598	0.000766614	0.60647518	0.60647518	trans
cg24575485_RN7SL841P	0.0005266	0.000766614	0.622289708	0.622289708	trans
cg02655512_BCL6	0.000526612	0.000766629	0.6156805	0.6156805	trans
cg04479876_ESRRAP1	0.000526616	0.000766631	-0.622234379	0.622234379	trans
cg12492809_RPL19P18	0.000526617	0.000766631	0.587249549	0.587249549	trans
cg00507815_HNRNPA1P7	0.000526619	0.000766632	0.607777125	0.607777125	trans
cg14047841_HMGN1P7	0.000526626	0.000766633	0.62497778	0.62497778	trans
cg07697756_CICP27	0.000526629	0.000766633	0.605578333	0.605578333	trans
cg06804344_OR4S1	0.000526631	0.000766633	-0.605788637	0.605788637	trans
cg21110711_EIF3J-DT	0.000526631	0.000766633	0.626914715	0.626914715	trans
cg18966920_HMGN2P16	0.000526633	0.000766633	0.614960211	0.614960211	trans
cg11002721_RNU4-74P	0.000526633	0.000766633	-0.860704981	0.860704981	trans
cg09403144_BCRP2	0.000526633	0.000766633	0.634237071	0.634237071	trans
cg18896458_HBG1	0.000526636	0.000766633	-0.579481895	0.579481895	trans
cg05518022_MYOC	0.000526643	0.000766633	-0.631746546	0.631746546	trans
cg20375654_RBM28	0.000526647	0.000766633	0.640945143	0.640945143	trans
cg00879723_MFSD6L	0.000526648	0.000766633	0.630296722	0.630296722	trans
cg18047662_RNA5SP37	0.000526648	0.000766633	0.633102396	0.633102396	trans
cg16712416_KRT18P24	0.000526654	0.000766633	0.603772967	0.603772967	trans
cg20892139_HDC	0.000526654	0.000766633	0.603313515	0.603313515	trans
cg21245975_XRCC6P3	0.000526657	0.000766633	-0.579630082	0.579630082	trans
cg21245975_RNU6-968P	0.000526657	0.000766633	-0.579630082	0.579630082	trans
cg21245975_SLC25A20P1	0.000526657	0.000766633	-0.579630082	0.579630082	trans
cg21245975_MTATP6P21	0.000526657	0.000766633	-0.579630082	0.579630082	trans
cg21245975_RPS2P52	0.000526657	0.000766633	-0.579630082	0.579630082	trans
cg21245975_OR4K12P	0.000526657	0.000766633	-0.579630082	0.579630082	trans
cg05407396_GHRHR	0.000526666	0.000766633	0.588540403	0.588540403	trans
cg02232418_SLC17A6	0.000526666	0.000766633	0.680488354	0.680488354	trans
cg20470643_RNU6-95P	0.000526666	0.000766633	-0.579621026	0.579621026	trans
cg27287578_TBC1D26-AS1	0.000526668	0.000766633	-0.637445608	0.637445608	trans
cg17686337_SNX18P2	0.00052667	0.000766633	-1.822819719	1.822819719	trans
cg09363777_LMO1	0.000526671	0.000766633	0.611928924	0.611928924	trans
cg25753291_CHCHD4P4	0.000526672	0.000766633	0.61107185	0.61107185	trans
cg22275446_OR2B7P	0.000526673	0.000766633	0.614043609	0.614043609	trans
cg10394903_RPL17P46	0.000526675	0.000766633	-0.59916276	0.59916276	trans
cg25638252_SH3YL1	0.000526675	0.000766633	0.650199783	0.650199783	trans
cg09760217_RN7SL164P	0.000526677	0.000766633	0.614624332	0.614624332	trans
cg02232418_HMGN2P17	0.000526686	0.000766644	0.706209386	0.706209386	trans
cg26155681_GPR52	0.000526695	0.000766654	0.682705086	0.682705086	trans
cg00519069_LINC00174	0.000526697	0.000766655	0.609358811	0.609358811	trans
cg10449536_ADCY10P1	0.000526702	0.00076666	0.688981374	0.688981374	trans
cg14127013_SMCR5	0.000526704	0.00076666	0.59131187	0.59131187	trans
cg12852285_NMTRQ-TTG12-1	0.000526707	0.000766661	-0.605073645	0.605073645	trans
cg17777432_LYPD2	0.000526708	0.000766661	0.577187324	0.577187324	trans
cg10449536_HMGN2P27	0.000526711	0.000766662	0.690230179	0.690230179	trans
cg10261864_MIR320D1	0.000526712	0.000766662	0.602060394	0.602060394	trans
cg24635402_HMGB1P14	0.000526714	0.000766662	0.60093851	0.60093851	trans
cg02294123_KRT16P6	0.000526729	0.000766681	-0.57171076	0.57171076	trans
cg18455249_HNRNPA1P40	0.000526731	0.000766681	0.612224591	0.612224591	trans
cg06143971_LINC02843	0.000526732	0.000766681	-0.630636772	0.630636772	trans
cg04515996_CYP26B1	0.000526737	0.000766685	2.022626073	2.022626073	trans
cg25072611_TMEM183AP1	0.000526739	0.000766686	0.739933685	0.739933685	trans
cg27105694_RN7SL37P	0.000526745	0.000766689	0.624552724	0.624552724	trans
cg12149851_PDX1	0.000526751	0.00076669	-0.599659339	0.599659339	trans
cg08770755_RNU6-355P	0.000526752	0.00076669	0.619291085	0.619291085	trans
cg04107082_CFL1P6	0.000526753	0.00076669	2.176775183	2.176775183	trans
cg02061007_RPL23P5	0.000526754	0.00076669	-0.911899962	0.911899962	trans
cg16183361_RNA5SP492	0.000526756	0.00076669	0.991078579	0.991078579	trans
cg15099537_SIRPA	0.000526756	0.00076669	0.629108541	0.629108541	trans
cg08554627_CPA3	0.000526759	0.000766692	0.602575603	0.602575603	trans
cg13446689_RPL7AP22	0.000526763	0.000766694	0.61204687	0.61204687	trans
cg09399707_ACTA1	0.000526765	0.000766695	0.676138068	0.676138068	trans
cg00218134_CLCP2	0.000526774	0.000766705	0.807016277	0.807016277	trans
cg08547343_PRRX2-AS1	0.000526777	0.000766705	0.696496984	0.696496984	trans
cg08268925_CNGA1	0.000526777	0.000766705	0.593482054	0.593482054	trans
cg27315287_KRTAP1-5	0.000526779	0.000766705	0.596575142	0.596575142	trans
cg01534242_ABO	0.000526782	0.000766705	1.287440783	1.287440783	trans
cg13680270_HNRNPDLP2	0.000526785	0.000766705	0.66707972	0.66707972	trans
cg18626478_ONECUT1	0.000526788	0.000766705	-0.634994197	0.634994197	trans
cg08740088_PDC-AS1	0.00052679	0.000766705	0.654311654	0.654311654	trans
cg25002649_RN7SKP3	0.00052679	0.000766705	-0.619186175	0.619186175	trans
cg27399957_RPL23AP15	0.000526791	0.000766705	0.631147407	0.631147407	trans
cg16875122_OR13D1	0.000526793	0.000766705	0.610723514	0.610723514	trans
cg20697094_OR52U1P	0.000526796	0.000766705	0.600602398	0.600602398	trans
cg16888658_CACNB2	0.000526798	0.000766705	0.619608736	0.619608736	trans
cg00456950_KRTAP19-1	0.000526801	0.000766705	0.591904639	0.591904639	trans
cg08354567_RNU6-97P	0.000526801	0.000766705	0.646590759	0.646590759	trans
cg21576300_LINC01757	0.000526803	0.000766705	-0.594078351	0.594078351	trans
cg16899501_ANGPTL1	0.000526805	0.000766705	0.870706054	0.870706054	trans
cg17031631_RN7SL284P	0.000526806	0.000766705	0.625034404	0.625034404	trans
cg09489811_TLK2P2	0.000526807	0.000766705	0.617116198	0.617116198	trans
cg04295815_NPM1P11	0.00052681	0.000766705	-0.622012899	0.622012899	trans
cg19420646_DNMT3AP1	0.000526812	0.000766705	0.620904763	0.620904763	trans
cg23891601_PLCB1-IT1	0.000526812	0.000766705	0.626493071	0.626493071	trans
cg13381243_JAM2	0.000526812	0.000766705	0.63914834	0.63914834	trans
cg09947026_CRPPA-AS1	0.000526814	0.000766705	0.801815162	0.801815162	trans
cg27423983_PTMAP3	0.000526818	0.000766707	0.612823543	0.612823543	trans
cg11791921_KAZN-AS1	0.000526819	0.000766707	0.588725235	0.588725235	trans
cg15122841_PMFBP1	0.000526825	0.000766712	-1.101708678	1.101708678	trans
cg13370086_OLR1	0.000526829	0.000766717	-0.743834649	0.743834649	trans
cg16380879_MYBPHL	0.000526831	0.000766717	0.597491168	0.597491168	trans
cg25250968_RNU7-176P	0.000526834	0.000766719	-0.614502707	0.614502707	trans
cg15844638_RPS3AP33	0.000526837	0.000766719	0.618124671	0.618124671	trans
cg07314309_GAPDHP36	0.000526838	0.000766719	0.610820428	0.610820428	trans
cg06301252_RSPH3	0.00052684	0.000766719	0.639434463	0.639434463	trans
cg21904701_OR2A4	0.000526848	0.000766729	0.617917709	0.617917709	trans
cg08325191_TRAPPC5	0.000526854	0.000766732	0.614309283	0.614309283	trans
cg25479848_SLC23A2	0.000526854	0.000766732	-0.623975787	0.623975787	trans
cg02792740_S100PBP	0.000526856	0.000766733	0.625354811	0.625354811	trans
cg14197892_CLEC11A	0.000526859	0.000766734	-0.652514502	0.652514502	trans
cg19045070_RNA5SP139	0.000526862	0.000766735	0.631020762	0.631020762	trans
cg05508245_ADCK2	0.000526863	0.000766735	0.762514348	0.762514348	trans
cg22280068_RNU6-805P	0.000526867	0.000766738	-0.655903285	0.655903285	trans
cg09736391_VENTXP4	0.000526873	0.000766745	-0.73210877	0.73210877	trans
cg18924965_SNRPGP13	0.000526881	0.000766754	-0.590392948	0.590392948	trans
cg03887471_SNTG2	0.000526889	0.000766762	0.609445651	0.609445651	trans
cg14062041_NFIA-AS1	0.000526899	0.000766772	0.636076577	0.636076577	trans
cg12513911_EBLN1	0.000526899	0.000766772	0.764549394	0.764549394	trans
cg17806394_H2ACP2	0.000526901	0.000766772	0.636035064	0.636035064	trans
cg17945153_ZNF137P	0.000526904	0.000766774	-0.633402289	0.633402289	trans
cg07090813_ZNF33BP1	0.000526919	0.000766794	0.615613737	0.615613737	trans
cg18743951_FBXL21P	0.000526924	0.000766795	-0.646069665	0.646069665	trans
cg00504629_AOPEP	0.000526924	0.000766795	0.565845488	0.565845488	trans
cg07850274_HENMT1	0.000526926	0.000766795	-0.593446899	0.593446899	trans
cg12177001_GTF2IP5	0.000526931	0.000766799	0.666854054	0.666854054	trans
cg01028000_GFRA2	0.000526932	0.000766799	0.667890833	0.667890833	trans
cg27316710_FOXD4L3	0.000526937	0.000766803	0.630979309	0.630979309	trans
cg12877532_ART3	0.000526938	0.000766803	0.636865972	0.636865972	trans
cg21077610_SHPK	0.000526943	0.000766806	0.614835865	0.614835865	trans
cg12163800_SETD9	0.000526944	0.000766806	-1.711958438	1.711958438	trans
cg23398596_CHI3L1	0.000526946	0.000766807	0.57860787	0.57860787	trans
cg04320956_LINC00470	0.000526958	0.000766821	0.647901923	0.647901923	trans
cg20762419_SMYD3-IT1	0.000526961	0.000766822	0.627862698	0.627862698	trans
cg01413054_SHISA6	0.000526962	0.000766822	0.588195115	0.588195115	trans
cg03283042_MIR590	0.000526974	0.000766837	0.59447103	0.59447103	trans
cg05979484_COX7BP2	0.000526987	0.000766846	0.595765638	0.595765638	trans
cg17355385_OR10V1	0.000526988	0.000766846	-0.581563009	0.581563009	trans
cg09480417_RPL19P1	0.000526989	0.000766846	-0.747456836	0.747456836	trans
cg20630363_GLCCI1	0.00052699	0.000766846	0.615912028	0.615912028	trans
cg13934046_PIEZO1	0.000526991	0.000766846	-0.655107732	0.655107732	trans
cg04758826_SPATA42	0.000526993	0.000766846	-0.865860335	0.865860335	trans
cg10658438_DNAJC19P7	0.000526994	0.000766846	0.609903193	0.609903193	trans
cg09627057_KNL1	0.000526995	0.000766846	0.608411927	0.608411927	trans
cg20667709_ORM2	0.000526997	0.000766846	-0.642539019	0.642539019	trans
cg12256809_C1QTNF1	0.000527	0.000766846	-0.679529931	0.679529931	trans
cg12852285_SNORD59A	0.000527	0.000766846	-0.644333203	0.644333203	trans
cg11625107_SOX10	0.000527018	0.000766871	-0.685439174	0.685439174	trans
cg27513510_ARHGAP10	0.000527021	0.000766871	-0.72100823	0.72100823	trans
cg15122841_COL18A1-AS2	0.000527022	0.000766871	-1.088243185	1.088243185	trans
cg07968770_AGXT	0.000527025	0.000766871	-0.640458553	0.640458553	trans
cg07785145_RNA5SP235	0.000527026	0.000766871	0.952515375	0.952515375	trans
cg19010807_ARHGEF10	0.00052703	0.000766871	0.633321803	0.633321803	trans
cg16542345_FTCD-AS1	0.000527031	0.000766871	0.627140443	0.627140443	trans
cg01665243_RNU6-1205P	0.000527031	0.000766871	0.693190503	0.693190503	trans
cg10625365_GCSAM	0.000527039	0.000766879	0.692080827	0.692080827	trans
cg00323861_RN7SL342P	0.000527046	0.000766888	-0.605157476	0.605157476	trans
cg26804971_MATN2	0.000527051	0.000766891	0.566341861	0.566341861	trans
cg00918796_RN7SL666P	0.000527053	0.000766891	0.606866724	0.606866724	trans
cg01640287_LINC00158	0.000527055	0.000766891	0.618856227	0.618856227	trans
cg07894530_CLDN18	0.000527056	0.000766891	0.604671289	0.604671289	trans
cg19113840_BOLA2B	0.000527059	0.000766891	-0.646271355	0.646271355	trans
cg02058602_SPATA31D5P	0.00052706	0.000766891	0.595968362	0.595968362	trans
cg19776984_DTL	0.000527062	0.000766891	-0.689429091	0.689429091	trans
cg11921348_CYP17A1	0.000527063	0.000766891	0.617661028	0.617661028	trans
cg21186955_CYP2C9	0.000527065	0.000766891	0.59851809	0.59851809	trans
cg02951237_MAGI1-AS1	0.000527068	0.000766891	0.623471769	0.623471769	trans
cg19776984_RNA5SP390	0.000527068	0.000766891	-0.68078086	0.68078086	trans
cg04015501_IFITM8P	0.00052707	0.000766891	-0.720784273	0.720784273	trans
cg10894164_PA2G4P4	0.000527074	0.000766894	0.644213558	0.644213558	trans
cg00935234_COL5A1	0.000527075	0.000766894	-0.605097009	0.605097009	trans
cg11774399_TMEM119	0.000527078	0.000766895	0.635583713	0.635583713	trans
cg24170716_DES	0.00052708	0.000766895	-0.662981481	0.662981481	trans
cg13728604_MIR27B	0.000527086	0.000766895	0.597005433	0.597005433	trans
cg13289788_SLC9A3P3	0.000527087	0.000766895	-0.68983857	0.68983857	trans
cg13019493_FCF1P10	0.000527087	0.000766895	-0.668783567	0.668783567	trans
cg24030434_SSBP3-AS1	0.000527095	0.000766895	0.633390882	0.633390882	trans
cg16333036_LINC01153	0.000527095	0.000766895	0.563872176	0.563872176	trans
cg10854295_TCERG1L-AS1	0.000527099	0.000766895	-1.69561222	1.69561222	trans
cg24975986_RNU6-227P	0.0005271	0.000766895	0.584110045	0.584110045	trans
cg24604127_LINC02790	0.000527101	0.000766895	0.776972716	0.776972716	trans
cg24604127_LCE2A	0.000527101	0.000766895	0.776972716	0.776972716	trans
cg24604127_LINC00606	0.000527101	0.000766895	0.776972716	0.776972716	trans
cg24604127_RNY4P28	0.000527101	0.000766895	0.776972716	0.776972716	trans
cg24604127_RNA5SP31	0.000527101	0.000766895	0.776972716	0.776972716	trans
cg14513900_LINC00320	0.000527104	0.000766895	0.583182991	0.583182991	trans
cg13871921_RN7SL683P	0.000527104	0.000766895	0.679672359	0.679672359	trans
cg14136582_RPSAP10	0.000527108	0.000766897	0.687186151	0.687186151	trans
cg18091591_MTCO3P29	0.000527111	0.0007669	0.656442326	0.656442326	trans
cg01451277_EPHX1	0.000527116	0.000766902	-0.658431034	0.658431034	trans
cg02562282_RNU6-117P	0.000527116	0.000766902	-0.596042513	0.596042513	trans
cg22877570_CENPNP1	0.000527133	0.000766921	0.683668027	0.683668027	trans
cg22055719_SLC6A17-AS1	0.000527133	0.000766921	0.62248087	0.62248087	trans
cg12115391_IGHV3-23	0.000527136	0.000766924	-0.570683778	0.570683778	trans
cg01864029_CNTF	0.000527139	0.000766926	0.578491518	0.578491518	trans
cg08426938_LINC01445	0.000527141	0.000766926	-0.582726025	0.582726025	trans
cg16064295_CIPC	0.000527146	0.000766928	-0.706790119	0.706790119	trans
cg05302915_LINC00839	0.000527149	0.000766928	-0.665402469	0.665402469	trans
cg03958058_ZNF101	0.00052715	0.000766928	-0.611538001	0.611538001	trans
cg02444715_OR10J3	0.000527151	0.000766928	1.170555719	1.170555719	trans
cg20491223_CRB3P1	0.000527152	0.000766928	0.602364515	0.602364515	trans
cg01521225_CHDH	0.000527156	0.000766932	0.588012991	0.588012991	trans
cg22280068_RCSD1	0.000527169	0.000766947	-0.615647364	0.615647364	trans
cg06191029_CDKN2AIPNLP3	0.00052717	0.000766947	-0.701149928	0.701149928	trans
cg07933926_MBOAT4	0.000527179	0.000766956	0.63337453	0.63337453	trans
cg15677797_LRRC74A	0.00052718	0.000766956	0.593321816	0.593321816	trans
cg18965684_BPIFB3	0.000527186	0.000766959	-0.616079033	0.616079033	trans
cg25325209_ZIC5	0.000527187	0.000766959	-0.605096995	0.605096995	trans
cg05093818_PRR20D	0.000527191	0.000766959	-0.61854635	0.61854635	trans
cg16987213_OPRD1	0.000527191	0.000766959	-0.628940709	0.628940709	trans
cg13373944_GCNT1P1	0.000527192	0.000766959	0.606973257	0.606973257	trans
cg07785145_PSMB10	0.000527192	0.000766959	-0.972181402	0.972181402	trans
cg15376531_TSSC2	0.000527198	0.000766965	-0.593941476	0.593941476	trans
cg04690475_REN	0.000527204	0.00076697	0.589282277	0.589282277	trans
cg13541429_PPP1R2P10	0.000527206	0.000766971	0.601568427	0.601568427	trans
cg15166583_TTN-AS1	0.000527211	0.000766975	0.667931581	0.667931581	trans
cg20951978_THRB-IT1	0.000527213	0.000766976	0.60546199	0.60546199	trans
cg04256864_MIR329-1	0.000527225	0.000766991	0.61966181	0.61966181	trans
cg05298628_GCSAML	0.000527228	0.000766991	0.590396612	0.590396612	trans
cg15542496_ABAT	0.000527231	0.000766991	0.625728661	0.625728661	trans
cg10411658_MAN2C1	0.000527232	0.000766991	-0.713357982	0.713357982	trans
cg17742903_RNU6-1039P	0.000527234	0.000766991	0.61927466	0.61927466	trans
cg08454546_SNRPEP11	0.000527234	0.000766991	0.629951472	0.629951472	trans
cg09841666_LINC01681	0.000527235	0.000766991	-0.616398044	0.616398044	trans
cg22843488_KIR3DL1	0.000527237	0.000766991	-0.575611718	0.575611718	trans
cg11501059_ENPP7P2	0.000527244	0.000766995	0.584354346	0.584354346	trans
cg01727128_RNU2-48P	0.000527244	0.000766995	-0.5675504	0.5675504	trans
cg00894219_CAMKK2	0.000527247	0.000766998	0.719375137	0.719375137	trans
cg02668903_VDAC2P1	0.000527251	0.000767	-0.663990919	0.663990919	trans
cg09385285_RNU1-80P	0.000527257	0.000767006	-0.610321953	0.610321953	trans
cg10939912_HNRNPA1P40	0.000527258	0.000767006	0.63268793	0.63268793	trans
cg19935718_LINC02614	0.000527271	0.000767019	0.620080099	0.620080099	trans
cg15713912_OR10AD1	0.000527271	0.000767019	0.616288666	0.616288666	trans
cg16712416_GUCA2A	0.000527278	0.000767026	0.588019455	0.588019455	trans
cg13213594_MYH3	0.000527279	0.000767026	0.666787055	0.666787055	trans
cg09623286_HSPA8P6	0.000527284	0.00076703	0.616761017	0.616761017	trans
cg13519900_OR2A4	0.000527288	0.000767034	0.620504681	0.620504681	trans
cg12089094_OR4K1	0.000527294	0.00076704	0.680842533	0.680842533	trans
cg12675341_MIR320A	0.000527297	0.00076704	-0.599478726	0.599478726	trans
cg15630394_MOB1AP1	0.000527298	0.00076704	-0.619830805	0.619830805	trans
cg27345524_CYP4Z2P	0.0005273	0.00076704	0.61892959	0.61892959	trans
cg06115039_CALN1	0.000527305	0.000767041	0.59691325	0.59691325	trans
cg22152156_PSAT1P4	0.000527305	0.000767041	-0.52856189	0.52856189	trans
cg12186981_IFNA7	0.000527306	0.000767041	-0.660539699	0.660539699	trans
cg12624031_CDH26	0.000527309	0.000767042	0.814455457	0.814455457	trans
cg02775254_ARHGEF10	0.00052731	0.000767042	0.939870902	0.939870902	trans
cg06621919_MB21D2	0.000527313	0.000767044	-0.588085737	0.588085737	trans
cg20337110_PLA2G15	0.000527315	0.000767044	-0.693799827	0.693799827	trans
cg13487631_LINC02397	0.000527324	0.000767055	0.620688759	0.620688759	trans
cg16853842_OLFM5P	0.000527329	0.00076706	-0.596853257	0.596853257	trans
cg08432383_MRPS5P3	0.000527332	0.00076706	-0.654161007	0.654161007	trans
cg03859614_MIR623	0.000527333	0.00076706	-0.661822381	0.661822381	trans
cg04578283_SLC12A1	0.000527335	0.00076706	0.803357106	0.803357106	trans
cg15411736_PTHLH	0.000527338	0.000767063	0.565559328	0.565559328	trans
cg03853968_ACSL3-AS1	0.000527351	0.00076707	0.606663321	0.606663321	trans
cg26883974_NUTM2E	0.000527352	0.00076707	0.700796916	0.700796916	trans
cg02761839_DEFB130B	0.000527353	0.00076707	-0.600979072	0.600979072	trans
cg02761839_DEFB130A	0.000527353	0.00076707	-0.600979072	0.600979072	trans
cg24975947_THRB-IT1	0.000527353	0.00076707	0.609637461	0.609637461	trans
cg15120247_SLCO1A2	0.000527354	0.00076707	0.620526834	0.620526834	trans
cg24413826_RN7SKP121	0.000527355	0.00076707	-0.653314491	0.653314491	trans
cg03637781_HMGB3P8	0.000527361	0.000767076	-1.226897553	1.226897553	trans
cg05376228_MIR29B2CHG	0.000527364	0.000767077	0.621114314	0.621114314	trans
cg16619721_RNU6-1277P	0.000527367	0.00076708	0.645015943	0.645015943	trans
cg06820104_RXFP2	0.000527375	0.000767087	0.738993328	0.738993328	trans
cg19635712_RNU6ATAC25P	0.000527377	0.000767087	0.669747106	0.669747106	trans
cg24170716_RAP1BP1	0.000527379	0.000767087	-0.660309336	0.660309336	trans
cg25638252_ADGRB2	0.00052738	0.000767087	-0.646095641	0.646095641	trans
cg09723341_KCTD9P4	0.00052739	0.000767098	0.616621189	0.616621189	trans
cg15084390_MTND5P29	0.000527391	0.000767098	0.594588857	0.594588857	trans
cg23151860_SEPTIN10	0.000527397	0.000767105	0.675156946	0.675156946	trans
cg26759296_LYPD9P	0.000527403	0.000767108	0.598001375	0.598001375	trans
cg05356662_TDRD9	0.000527403	0.000767108	0.587838937	0.587838937	trans
cg22551062_LINC00945	0.000527412	0.000767118	-0.619330575	0.619330575	trans
cg09397997_RN7SL127P	0.000527423	0.000767131	0.806131947	0.806131947	trans
cg07307760_AREG	0.00052743	0.000767131	-0.70008957	0.70008957	trans
cg20313696_CNTN2	0.000527431	0.000767131	0.60136654	0.60136654	trans
cg02703728_HJV	0.000527431	0.000767131	0.613790737	0.613790737	trans
cg00926684_EDN2	0.000527431	0.000767131	-0.714967974	0.714967974	trans
cg07096305_KLHL12	0.000527434	0.000767131	0.599612972	0.599612972	trans
cg20498175_TRBV8-2	0.000527435	0.000767131	-0.599496589	0.599496589	trans
cg27316710_OR6P1	0.000527445	0.000767131	0.64233412	0.64233412	trans
cg13381243_LINC-PINT	0.000527447	0.000767131	0.631783055	0.631783055	trans
cg11286989_GPC6-AS2	0.000527449	0.000767131	-0.706472293	0.706472293	trans
cg07212563_USP17L26	0.00052745	0.000767131	-0.614808311	0.614808311	trans
cg01111656_LINC01704	0.000527454	0.000767131	-0.709700184	0.709700184	trans
cg04194055_CCDC42	0.000527455	0.000767131	-0.615832712	0.615832712	trans
cg11893742_RNU6-246P	0.000527457	0.000767131	0.640385089	0.640385089	trans
cg26610808_ENTHD1	0.000527458	0.000767131	0.638762314	0.638762314	trans
cg15806890_ZFAT	0.000527458	0.000767131	-0.837772284	0.837772284	trans
cg05126932_GCSAML	0.000527459	0.000767131	0.606572866	0.606572866	trans
cg17388638_RPL6P2	0.000527461	0.000767131	-0.649741821	0.649741821	trans
cg18924965_TRGJP	0.000527468	0.000767131	0.584657275	0.584657275	trans
cg15042269_LINC02519	0.000527469	0.000767131	0.651508442	0.651508442	trans
cg03328827_RPL7P10	0.000527469	0.000767131	1.261642329	1.261642329	trans
cg03328827_BRINP3	0.000527469	0.000767131	1.261642329	1.261642329	trans
cg04140807_PPIAP42	0.00052747	0.000767131	0.598367534	0.598367534	trans
cg09024023_PRUNE2	0.000527471	0.000767131	0.621445496	0.621445496	trans
cg16064295_ARF4	0.000527471	0.000767131	-0.695514341	0.695514341	trans
cg18027157_IGKV1OR2-3	0.000527472	0.000767131	-0.595082867	0.595082867	trans
cg18027157_MIR548A1	0.000527472	0.000767131	-0.595082867	0.595082867	trans
cg18027157_RPS29P15	0.000527472	0.000767131	-0.595082867	0.595082867	trans
cg18027157_RPL30P12	0.000527472	0.000767131	-0.595082867	0.595082867	trans
cg25038473_GTF2IP14	0.000527477	0.000767136	0.60873304	0.60873304	trans
cg20537554_NSUN6	0.000527479	0.000767137	0.662035937	0.662035937	trans
cg07474672_CFHR3	0.000527482	0.000767137	-0.637363618	0.637363618	trans
cg23350106_TLDC2	0.000527483	0.000767137	-0.951452884	0.951452884	trans
cg09385285_MTCYBP5	0.000527485	0.000767138	-0.594206467	0.594206467	trans
cg15696658_ZNF248	0.000527492	0.000767141	0.618746144	0.618746144	trans
cg06947811_NIP7P3	0.000527497	0.000767141	0.61840597	0.61840597	trans
cg10195698_TAMM41	0.000527498	0.000767141	0.626118725	0.626118725	trans
cg12664613_VN1R5	0.000527499	0.000767141	-0.636155916	0.636155916	trans
cg07307760_KIF2B	0.0005275	0.000767141	0.644586742	0.644586742	trans
cg07307760_OR7E19P	0.0005275	0.000767141	0.644586742	0.644586742	trans
cg07307760_SNORD114-22	0.0005275	0.000767141	0.644586742	0.644586742	trans
cg04721764_SARDH	0.000527509	0.000767151	-0.990804161	0.990804161	trans
cg23461216_ENKD1	0.000527515	0.000767153	0.698516839	0.698516839	trans
cg17945153_METTL6	0.000527515	0.000767153	-0.633932345	0.633932345	trans
cg12156661_LINC01065	0.000527515	0.000767153	0.954469103	0.954469103	trans
cg20424854_RNU6-435P	0.000527519	0.000767156	0.621907329	0.621907329	trans
cg04820440_NAT2	0.000527522	0.000767158	-0.952693704	0.952693704	trans
cg05260298_SLC9A3P3	0.000527528	0.000767164	0.602703766	0.602703766	trans
cg04972856_ENPP7P2	0.00052753	0.000767164	0.608155566	0.608155566	trans
cg20046668_SPRR1A	0.000527533	0.000767165	0.594349701	0.594349701	trans
cg11299964_GAPDHP36	0.000527535	0.000767167	0.612621591	0.612621591	trans
cg09745688_PACRG-AS2	0.000527538	0.000767168	0.615557552	0.615557552	trans
cg02917143_CHRND	0.000527547	0.000767179	-0.669000388	0.669000388	trans
cg02399049_SCP2D1	0.000527552	0.000767181	0.595272951	0.595272951	trans
cg27497751_PRB4	0.000527555	0.000767181	0.587811681	0.587811681	trans
cg02792740_PLAA	0.000527555	0.000767181	0.612199271	0.612199271	trans
cg16358099_THOC7-AS1	0.000527556	0.000767181	0.622306864	0.622306864	trans
cg05729372_RPS26P5	0.000527561	0.000767185	-0.60662914	0.60662914	trans
cg01843742_MS4A1	0.000527562	0.000767185	2.387847085	2.387847085	trans
cg23209353_CEP83	0.000527565	0.000767186	0.624486992	0.624486992	trans
cg11133574_RPL17P25	0.000527568	0.000767187	0.601795901	0.601795901	trans
cg05508245_MAF1	0.00052757	0.000767187	0.776140071	0.776140071	trans
cg19423196_RTRAFP2	0.00052757	0.000767187	0.621298022	0.621298022	trans
cg20861250_DUXAP8	0.000527575	0.000767191	0.617081766	0.617081766	trans
cg26419880_LEMD2	0.000527583	0.0007672	0.661173306	0.661173306	trans
cg08065101_PPIAP53	0.000527585	0.0007672	0.652512481	0.652512481	trans
cg10520070_SIGLEC11	0.000527589	0.000767203	-0.655801793	0.655801793	trans
cg22449901_ATAD3B	0.000527592	0.000767206	-0.621159272	0.621159272	trans
cg03318695_HSPA8P16	0.000527598	0.00076721	0.636571219	0.636571219	trans
cg10347082_C2CD6	0.0005276	0.00076721	-0.718509255	0.718509255	trans
cg05285188_SNORD114-2	0.000527603	0.00076721	-0.615590844	0.615590844	trans
cg26077615_TRAV22	0.000527603	0.00076721	0.592238916	0.592238916	trans
cg09817248_MPO	0.000527604	0.00076721	2.109455206	2.109455206	trans
cg10268985_ASTN2-AS1	0.000527609	0.000767214	0.69867936	0.69867936	trans
cg17822947_DEFB108C	0.00052761	0.000767214	0.673453563	0.673453563	trans
cg17388638_KLHL14	0.000527626	0.000767234	0.618524185	0.618524185	trans
cg14634826_FAM185BP	0.000527627	0.000767234	0.683413385	0.683413385	trans
cg03380512_ARHGEF2-AS1	0.000527637	0.000767242	0.57881779	0.57881779	trans
cg02856402_STAC2	0.000527637	0.000767242	0.59341872	0.59341872	trans
cg25033405_MLN	0.000527638	0.000767242	0.613441407	0.613441407	trans
cg21112939_RNU6-787P	0.000527642	0.000767242	0.633096214	0.633096214	trans
cg25479708_RNA5SP482	0.000527642	0.000767242	-0.597182525	0.597182525	trans
cg16512708_TYR	0.000527644	0.000767242	-0.611905904	0.611905904	trans
cg14803632_RPS17P5	0.000527645	0.000767242	-0.5914922	0.5914922	trans
cg15985500_ZNF23	0.000527655	0.000767245	0.631724553	0.631724553	trans
cg22005092_FBXO36-IT1	0.000527657	0.000767245	0.60686082	0.60686082	trans
cg27133038_TMEM176B	0.000527663	0.000767245	-0.636075106	0.636075106	trans
cg04758826_HMGB1P18	0.000527665	0.000767245	0.711228711	0.711228711	trans
cg04758826_PRELID1P7	0.000527665	0.000767245	0.711228711	0.711228711	trans
cg04758826_PNLIP	0.000527665	0.000767245	0.711228711	0.711228711	trans
cg04758826_MIR670HG	0.000527665	0.000767245	0.711228711	0.711228711	trans
cg04758826_GTF2IP2	0.000527665	0.000767245	0.711228711	0.711228711	trans
cg11270687_RNU6-1304P	0.000527665	0.000767245	-0.605729268	0.605729268	trans
cg20491223_RNU6ATAC8P	0.000527665	0.000767245	-0.599696276	0.599696276	trans
cg21101883_SCD	0.000527673	0.000767251	-0.645975338	0.645975338	trans
cg24571822_CENPCP1	0.000527677	0.000767251	0.604904736	0.604904736	trans
cg07381806_PDZRN3-AS1	0.000527682	0.000767251	-0.575661176	0.575661176	trans
cg23183144_PSAT1	0.000527687	0.000767251	-0.607973205	0.607973205	trans
cg06653796_RPS27P16	0.000527689	0.000767251	0.597746985	0.597746985	trans
cg14560276_SLC9A9-AS1	0.000527693	0.000767251	-0.676335902	0.676335902	trans
cg10061361_SLPI	0.000527697	0.000767251	0.645200649	0.645200649	trans
cg06587495_SUCLA2P2	0.000527698	0.000767251	0.675324666	0.675324666	trans
cg02792822_RN7SL420P	0.000527699	0.000767251	-0.89988785	0.89988785	trans
cg02792822_LINC02010	0.000527699	0.000767251	-0.89988785	0.89988785	trans
cg02792822_RN7SKP62	0.000527699	0.000767251	-0.89988785	0.89988785	trans
cg02792822_HNRNPA1P1	0.000527699	0.000767251	-0.89988785	0.89988785	trans
cg02792822_DNAJA1P4	0.000527699	0.000767251	-0.89988785	0.89988785	trans
cg02792822_NHP2P2	0.000527699	0.000767251	-0.89988785	0.89988785	trans
cg02792822_RPS21P8	0.000527699	0.000767251	-0.89988785	0.89988785	trans
cg02792822_GRPEL2P1	0.000527699	0.000767251	-0.89988785	0.89988785	trans
cg02792822_SNORD115-28	0.000527699	0.000767251	-0.89988785	0.89988785	trans
cg05901128_RN7SKP231	0.000527702	0.000767252	0.628941244	0.628941244	trans
cg06694616_OR1J1	0.000527705	0.000767254	0.609125907	0.609125907	trans
cg16271481_KRTAP10-6	0.000527724	0.000767275	-0.855924902	0.855924902	trans
cg15323495_SSBP3-AS1	0.000527725	0.000767275	0.636620214	0.636620214	trans
cg25540816_LINC00243	0.000527725	0.000767275	0.624714488	0.624714488	trans
cg15159588_PACRG-AS2	0.00052773	0.000767281	0.814984465	0.814984465	trans
cg02265810_LINC02843	0.000527732	0.000767281	-1.471990062	1.471990062	trans
cg19101186_CA1	0.000527737	0.000767284	0.616710623	0.616710623	trans
cg02660271_NT5C1B	0.000527738	0.000767284	0.65326961	0.65326961	trans
cg03773226_SNORD88C	0.000527743	0.000767287	0.960787459	0.960787459	trans
cg24604214_FER1L6-AS1	0.000527745	0.000767287	0.764280257	0.764280257	trans
cg00154829_PI16	0.000527745	0.000767287	-0.677437797	0.677437797	trans
cg11893742_SLC22A14	0.000527759	0.000767303	0.626791128	0.626791128	trans
cg00318756_IGLV2-18	0.00052776	0.000767303	0.629069241	0.629069241	trans
cg09191854_RPS29P10	0.000527768	0.000767312	0.662208406	0.662208406	trans
cg00504629_NIP7P3	0.000527775	0.000767319	0.603875064	0.603875064	trans
cg19921829_RNU1-2	0.000527779	0.000767323	0.61146198	0.61146198	trans
cg04661358_LINC02631	0.000527783	0.000767325	0.619615843	0.619615843	trans
cg00689020_PRDX3P4	0.000527784	0.000767325	0.627141538	0.627141538	trans
cg04515606_MIR320A	0.000527787	0.000767325	0.608999988	0.608999988	trans
cg25477542_C4orf51	0.000527788	0.000767325	-0.610884814	0.610884814	trans
cg05512100_CTAGE3P	0.00052779	0.000767325	0.621753701	0.621753701	trans
cg27157122_RNF133	0.000527791	0.000767325	0.636467901	0.636467901	trans
cg11041558_MECOM-AS1	0.000527802	0.000767326	0.740975285	0.740975285	trans
cg10356767_COL2A1	0.000527803	0.000767326	-0.605536112	0.605536112	trans
cg08229224_UBE2WP1	0.000527804	0.000767326	-0.607792718	0.607792718	trans
cg21796654_ALKAL2	0.000527805	0.000767326	0.620300916	0.620300916	trans
cg09889857_ZNF454	0.000527805	0.000767326	0.621181821	0.621181821	trans
cg15977816_LINC01874	0.000527806	0.000767326	0.661638569	0.661638569	trans
cg15977816_RNA5SP89	0.000527806	0.000767326	0.661638569	0.661638569	trans
cg15977816_SNORD32B	0.000527806	0.000767326	0.661638569	0.661638569	trans
cg24578004_CACNG5	0.000527808	0.000767327	-0.607511549	0.607511549	trans
cg24232693_ZBTB40	0.000527815	0.000767335	0.622537298	0.622537298	trans
cg09272186_KLHL42	0.000527824	0.000767345	0.939780872	0.939780872	trans
cg22814961_MS4A1	0.000527826	0.000767345	0.714313616	0.714313616	trans
cg27317493_HOXB8	0.000527829	0.000767345	0.626121367	0.626121367	trans
cg07773475_GAPDHP44	0.000527831	0.000767345	0.603870662	0.603870662	trans
cg26329715_ALPI	0.000527832	0.000767345	0.69280619	0.69280619	trans
cg07568841_PTPRK-AS1	0.000527833	0.000767345	0.615329928	0.615329928	trans
cg05171452_IGHM	0.000527837	0.000767348	-0.647653258	0.647653258	trans
cg16975684_MRPS21P2	0.000527842	0.000767352	-0.610048824	0.610048824	trans
cg23725986_SHISA6	0.000527844	0.000767352	0.589817645	0.589817645	trans
cg19494811_SPDYE17	0.000527845	0.000767352	0.639096287	0.639096287	trans
cg09495418_KRT8P13	0.000527849	0.000767355	0.597863338	0.597863338	trans
cg13555354_CLNS1AP1	0.000527852	0.000767357	-0.607357284	0.607357284	trans
cg12177001_SRGAP1	0.000527855	0.000767357	0.669686118	0.669686118	trans
cg04343263_HAPLN3	0.000527855	0.000767357	-0.741612247	0.741612247	trans
cg25841380_LINC02088	0.000527857	0.000767357	0.569550179	0.569550179	trans
cg23861834_PTMAP3	0.000527862	0.000767361	0.61225348	0.61225348	trans
cg08923376_GNB3	0.000527876	0.000767378	-1.899779051	1.899779051	trans
cg14311085_RN7SL169P	0.000527879	0.000767381	-0.747682869	0.747682869	trans
cg24311373_MIR1262	0.000527883	0.000767384	0.645188595	0.645188595	trans
cg10854295_RPS8P10	0.000527896	0.000767388	-1.789591622	1.789591622	trans
cg11153505_RPL36AP16	0.000527896	0.000767388	-0.585691655	0.585691655	trans
cg02661831_CPNE4	0.000527897	0.000767388	0.626278723	0.626278723	trans
cg08077155_ASB14	0.000527898	0.000767388	0.619710244	0.619710244	trans
cg20057147_RPS29P9	0.000527898	0.000767388	-0.596598413	0.596598413	trans
cg21942823_MTATP6P13	0.0005279	0.000767388	0.622568714	0.622568714	trans
cg18888655_CT66	0.000527905	0.000767388	0.616381788	0.616381788	trans
cg02567454_RNU6-1115P	0.000527906	0.000767388	0.588927006	0.588927006	trans
cg10515528_OR52B5P	0.000527907	0.000767388	0.667877646	0.667877646	trans
cg01722343_C7orf33	0.000527907	0.000767388	-1.587712879	1.587712879	trans
cg15209419_TICAM1	0.000527908	0.000767388	-0.641212825	0.641212825	trans
cg12424965_LINC02789	0.000527909	0.000767388	-0.831134251	0.831134251	trans
cg03341469_FGF7P5	0.00052791	0.000767388	0.596872055	0.596872055	trans
cg02268738_SYN3-AS1	0.000527912	0.000767388	0.637984174	0.637984174	trans
cg06169910_PLAAT2	0.000527914	0.000767388	-0.703097777	0.703097777	trans
cg07314309_CENPCP1	0.000527914	0.000767388	0.610451392	0.610451392	trans
cg19039809_GPBAR1	0.000527917	0.000767389	-0.671869639	0.671869639	trans
cg00047667_MED28P3	0.000527922	0.00076739	0.715788858	0.715788858	trans
cg02399049_ST13P7	0.000527922	0.00076739	0.600978948	0.600978948	trans
cg10894164_AKAP9	0.000527922	0.00076739	0.638847812	0.638847812	trans
cg22749303_MIR1256	0.000527926	0.000767391	0.606633926	0.606633926	trans
cg25206138_GC	0.000527927	0.000767391	-0.684921556	0.684921556	trans
cg11500903_NUDT9	0.00052793	0.000767391	0.626588336	0.626588336	trans
cg07107321_KRT223P	0.00052793	0.000767391	0.632897338	0.632897338	trans
cg12978857_LINC01981	0.000527933	0.000767392	0.587730009	0.587730009	trans
cg13375352_DPY19L1P1	0.000527934	0.000767392	-0.700731227	0.700731227	trans
cg27513510_CCZ1B	0.00052794	0.000767398	-0.778380005	0.778380005	trans
cg03297107_RPS7P6	0.000527944	0.000767398	-0.60757282	0.60757282	trans
cg13930375_LINC01797	0.000527945	0.000767398	0.611736491	0.611736491	trans
cg03979788_KIF17	0.000527947	0.000767398	-0.631423319	0.631423319	trans
cg00001520_RNU6ATAC10P	0.000527948	0.000767398	0.656912986	0.656912986	trans
cg13848429_SNRPCP9	0.00052795	0.000767398	0.616849245	0.616849245	trans
cg00227093_CPA3	0.000527952	0.000767398	0.593475633	0.593475633	trans
cg23461216_LKAAEAR1	0.000527953	0.000767398	0.693882985	0.693882985	trans
cg10039163_IGHV3-11	0.000527957	0.0007674	-0.612509249	0.612509249	trans
cg15838301_RNA5SP492	0.000527958	0.0007674	-2.090416758	2.090416758	trans
cg25477542_SNORD42B	0.000527962	0.000767401	0.619949594	0.619949594	trans
cg02216951_CACNA1D	0.000527962	0.000767401	0.607540807	0.607540807	trans
cg03433870_DIO2	0.000527967	0.000767404	0.628149356	0.628149356	trans
cg08018007_COL9A2	0.000527969	0.000767404	-0.656655088	0.656655088	trans
cg06330497_RPL35AP34	0.00052797	0.000767404	0.613092946	0.613092946	trans
cg01028000_PIM3	0.000527971	0.000767404	0.708653368	0.708653368	trans
cg05492735_NPAP1P6	0.000527973	0.000767405	0.884940456	0.884940456	trans
cg18313144_SCN4B	0.000527981	0.000767409	0.613102932	0.613102932	trans
cg09074299_FAM43B	0.000527981	0.000767409	-0.693047508	0.693047508	trans
cg03582294_TGDS	0.000527982	0.000767409	0.642975955	0.642975955	trans
cg03113878_RNU6-1218P	0.000527985	0.000767409	0.679966695	0.679966695	trans
cg06722639_RN7SKP184	0.000527985	0.000767409	0.606245702	0.606245702	trans
cg02019090_GTF2IP23	0.000527988	0.000767411	0.620168253	0.620168253	trans
cg10160570_IPO7P2	0.000527994	0.000767415	0.608541575	0.608541575	trans
cg27140058_IGKV1-37	0.000527995	0.000767415	0.599242355	0.599242355	trans
cg17076795_FAM86KP	0.000527997	0.000767415	-0.660322766	0.660322766	trans
cg06301252_LIPF	0.000528	0.000767415	0.614416702	0.614416702	trans
cg21803139_LGALS4	0.000528001	0.000767415	-0.599416451	0.599416451	trans
cg18027157_CACNB2	0.000528001	0.000767415	0.619348983	0.619348983	trans
cg17454234_RN7SL284P	0.000528008	0.000767421	0.602524805	0.602524805	trans
cg14506175_KCNN1	0.000528009	0.000767421	-0.645979199	0.645979199	trans
cg08258896_GOLGA6L9	0.000528016	0.000767428	0.638086534	0.638086534	trans
cg00819121_RALYL	0.000528019	0.000767428	0.596422818	0.596422818	trans
cg14669863_IGKV6D-41	0.000528019	0.000767428	0.668920442	0.668920442	trans
cg04412054_SKINT1L	0.000528034	0.000767443	0.774544892	0.774544892	trans
cg10939912_RPL6P6	0.000528034	0.000767443	0.640879957	0.640879957	trans
cg11423687_ZNF137P	0.000528035	0.000767443	1.040008389	1.040008389	trans
cg10241871_LINC00243	0.00052804	0.000767447	0.653688927	0.653688927	trans
cg19653415_LINC00237	0.000528045	0.000767453	-0.767152847	0.767152847	trans
cg02303400_CAP1P2	0.00052805	0.000767454	0.598602274	0.598602274	trans
cg11544195_OR52B5P	0.000528052	0.000767454	0.647579508	0.647579508	trans
cg06202136_LINC00475	0.000528053	0.000767454	0.581771488	0.581771488	trans
cg11481231_RPL5P31	0.000528054	0.000767454	-0.601515798	0.601515798	trans
cg02792822_SAG	0.000528055	0.000767454	-0.906015395	0.906015395	trans
cg07920092_CACNG7	0.000528059	0.000767455	-0.612670299	0.612670299	trans
cg17830140_PARVB	0.00052806	0.000767455	-0.602125164	0.602125164	trans
cg11299964_FBXO36-IT1	0.000528061	0.000767455	0.613450264	0.613450264	trans
cg05453042_GUCY1B2	0.000528063	0.000767455	-0.629282311	0.629282311	trans
cg23966068_RPL7P25	0.000528064	0.000767455	0.629741257	0.629741257	trans
cg03875668_PRR4	0.000528067	0.000767456	-0.608004029	0.608004029	trans
cg07979387_PTMAP3	0.000528073	0.00076746	0.615810888	0.615810888	trans
cg22108143_FOXN4	0.000528073	0.00076746	-0.804379261	0.804379261	trans
cg07096305_ADAM17	0.000528086	0.000767471	0.591135323	0.591135323	trans
cg00935234_ISLR2	0.000528087	0.000767471	-0.634154958	0.634154958	trans
cg13680270_RNU6-343P	0.000528087	0.000767471	0.668581426	0.668581426	trans
cg06531701_ATP5PBP1	0.000528091	0.000767471	0.633865069	0.633865069	trans
cg26974062_KAZN-AS1	0.000528092	0.000767471	0.594065705	0.594065705	trans
cg09048129_RPS3AP11	0.000528093	0.000767471	0.617504367	0.617504367	trans
cg10032131_CASC2	0.000528094	0.000767471	-0.600643993	0.600643993	trans
cg23209353_RPS27AP9	0.000528095	0.000767471	0.633083197	0.633083197	trans
cg18614561_PIRT	0.000528098	0.000767472	0.627987274	0.627987274	trans
cg23664533_LYG1	0.000528104	0.000767477	0.629869716	0.629869716	trans
cg12655250_NELL2	0.000528104	0.000767477	0.595788775	0.595788775	trans
cg09723341_CENPCP1	0.000528109	0.000767477	0.607685216	0.607685216	trans
cg13835843_ZNF840P	0.00052811	0.000767477	0.620380883	0.620380883	trans
cg07905199_BORCS5	0.00052811	0.000767477	-0.585697904	0.585697904	trans
cg07912401_KRTAP27-1	0.000528114	0.00076748	-0.615475272	0.615475272	trans
cg24672022_INTS4P1	0.000528117	0.000767482	0.636745227	0.636745227	trans
cg02399049_ZNF529	0.000528125	0.000767491	0.619275278	0.619275278	trans
cg20381398_RNA5SP194	0.000528129	0.000767495	0.627402502	0.627402502	trans
cg25971649_MTCO2P1	0.000528136	0.000767501	-0.607488311	0.607488311	trans
cg14038695_MAGI1-AS1	0.000528137	0.000767501	0.652571319	0.652571319	trans
cg07884306_RNU4-12P	0.000528151	0.000767516	-0.601389447	0.601389447	trans
cg07884306_RPS26P40	0.000528151	0.000767516	-0.601389447	0.601389447	trans
cg06042259_UBASH3A	0.000528156	0.000767521	-0.595011087	0.595011087	trans
cg24170716_CD22	0.00052816	0.000767524	-0.647865498	0.647865498	trans
cg27605211_UBE2V1P6	0.000528166	0.00076753	0.602228397	0.602228397	trans
cg07346595_TAF1A	0.000528169	0.000767532	0.861734068	0.861734068	trans
cg16459944_GABBR1	0.000528172	0.000767534	0.595740007	0.595740007	trans
cg21668166_TRIM31-AS1	0.000528177	0.000767538	-0.577916898	0.577916898	trans
cg06721233_TMED11P	0.000528182	0.000767543	0.681511786	0.681511786	trans
cg13362012_MAPT	0.000528185	0.000767545	-0.659927373	0.659927373	trans
cg16476710_CCDC144A	0.000528197	0.000767558	0.626022093	0.626022093	trans
cg15810865_OR2B7P	0.000528198	0.000767558	0.640258747	0.640258747	trans
cg02792740_SCAF11	0.000528201	0.000767558	0.613258675	0.613258675	trans
cg06832862_RNU6-1313P	0.000528203	0.000767558	-0.611714307	0.611714307	trans
cg09828310_RAB34	0.000528203	0.000767558	0.611527305	0.611527305	trans
cg20847746_CYP2F2P	0.000528206	0.00076756	-0.635036407	0.635036407	trans
cg01418749_SOWAHA	0.000528208	0.000767561	-0.591831119	0.591831119	trans
cg08044704_CST7	0.000528213	0.000767563	0.571380526	0.571380526	trans
cg06981823_NGB	0.000528215	0.000767563	0.579175468	0.579175468	trans
cg06418282_CACNA1D	0.000528215	0.000767563	0.665323944	0.665323944	trans
cg13218791_RNU6-723P	0.00052822	0.000767567	0.630236379	0.630236379	trans
cg25989755_POU6F2	0.000528224	0.000767568	0.580335684	0.580335684	trans
cg22884082_RNU6-1107P	0.000528225	0.000767568	0.682607565	0.682607565	trans
cg02747950_MTCO3P21	0.000528225	0.000767568	0.606945162	0.606945162	trans
cg14058525_SPNS3	0.000528227	0.000767568	-0.647393377	0.647393377	trans
cg24149247_FAM185BP	0.00052823	0.00076757	0.618711608	0.618711608	trans
cg03741498_RTRAFP2	0.000528242	0.000767585	0.63933245	0.63933245	trans
cg19769182_ZSCAN4	0.000528246	0.000767587	-0.552912692	0.552912692	trans
cg07712165_RNU6-797P	0.000528247	0.000767587	-0.700816757	0.700816757	trans
cg03218019_RNU1-94P	0.000528249	0.000767587	0.603623441	0.603623441	trans
cg01630869_TRABD2A	0.000528252	0.000767587	0.622091141	0.622091141	trans
cg10119804_SPDYE17	0.000528253	0.000767587	0.638071575	0.638071575	trans
cg19632822_ZNF608	0.000528262	0.000767598	0.603291439	0.603291439	trans
cg00227093_SLC18A2	0.000528268	0.000767604	0.610714693	0.610714693	trans
cg17896072_CICP17	0.000528276	0.000767613	-0.602593706	0.602593706	trans
cg24349631_SSBL5P	0.000528278	0.000767613	-0.624040409	0.624040409	trans
cg10991855_SEMA4B	0.00052828	0.000767614	0.612609543	0.612609543	trans
cg03179052_RPSAP52	0.000528285	0.000767614	-1.061006507	1.061006507	trans
cg10939912_ZNF154	0.000528286	0.000767614	0.632755343	0.632755343	trans
cg08740088_LPGAT1-AS1	0.000528287	0.000767614	0.652667302	0.652667302	trans
cg20290983_MAST1	0.00052829	0.000767614	0.600064081	0.600064081	trans
cg13322601_SLC5A5	0.00052829	0.000767614	-2.766763672	2.766763672	trans
cg10706817_RPL31P13	0.000528292	0.000767614	0.665753236	0.665753236	trans
cg23233802_HNRNPA1P43	0.000528292	0.000767614	-0.685965432	0.685965432	trans
cg04821107_MIR147A	0.000528299	0.000767621	0.643968487	0.643968487	trans
cg26414417_OTOR	0.000528312	0.000767633	-0.595033646	0.595033646	trans
cg08353078_KRT20	0.000528313	0.000767633	0.63287604	0.63287604	trans
cg22844925_YBX1P2	0.000528314	0.000767633	-0.619372708	0.619372708	trans
cg04365481_DNAH14	0.000528315	0.000767633	-0.644227569	0.644227569	trans
cg11002721_RNU6-951P	0.000528318	0.000767634	-0.814749454	0.814749454	trans
cg07470512_CLEC3A	0.000528319	0.000767634	0.601676949	0.601676949	trans
cg13415242_THRB-IT1	0.000528322	0.000767634	0.617043599	0.617043599	trans
cg06228183_LINC00174	0.000528324	0.000767634	0.619366712	0.619366712	trans
cg03966685_RNF215	0.000528324	0.000767634	0.678834687	0.678834687	trans
cg16619721_CYP51A1P3	0.000528333	0.000767645	0.651007389	0.651007389	trans
cg19039809_EBPL	0.000528339	0.000767651	0.65622599	0.65622599	trans
cg06107105_RPS29P9	0.000528344	0.000767656	-0.676408442	0.676408442	trans
cg05156799_GTSF1	0.000528347	0.000767657	-0.602937601	0.602937601	trans
cg08499158_RN7SL305P	0.00052835	0.000767658	0.524346254	0.524346254	trans
cg13934046_RNU6-115P	0.000528353	0.000767661	0.627755944	0.627755944	trans
cg03260458_RPS27P16	0.000528359	0.000767661	0.609874223	0.609874223	trans
cg18369516_POTEF-AS1	0.000528366	0.000767661	0.588964966	0.588964966	trans
cg18369516_MTND2P22	0.000528366	0.000767661	0.588964966	0.588964966	trans
cg18369516_RNA5SP189	0.000528366	0.000767661	0.588964966	0.588964966	trans
cg18369516_RNU6-253P	0.000528366	0.000767661	0.588964966	0.588964966	trans
cg18369516_SFTPA3P	0.000528366	0.000767661	0.588964966	0.588964966	trans
cg18369516_RN7SL586P	0.000528366	0.000767661	0.588964966	0.588964966	trans
cg11067347_PDIA5	0.000528368	0.000767662	0.609445275	0.609445275	trans
cg22986597_SHISA6	0.000528373	0.000767667	0.582699131	0.582699131	trans
cg00711529_TAS2R16	0.000528376	0.000767668	0.693190234	0.693190234	trans
cg24480030_RN7SL798P	0.000528378	0.000767668	0.609883915	0.609883915	trans
cg18851570_TRGVA	0.000528387	0.000767679	0.586955769	0.586955769	trans
cg08742879_PACRG-AS3	0.000528396	0.000767689	0.593262413	0.593262413	trans
cg25948799_C1QTNF4	0.000528404	0.000767698	-0.618748902	0.618748902	trans
cg24907762_RPS3AP40	0.000528407	0.0007677	0.598676624	0.598676624	trans
cg03380512_RPL7P46	0.000528411	0.000767704	0.603259869	0.603259869	trans
cg07096305_RAB5A	0.000528418	0.000767712	0.5921295	0.5921295	trans
cg27108264_ARHGEF2-AS1	0.000528423	0.000767712	0.591634367	0.591634367	trans
cg26555733_SRGAP3	0.000528425	0.000767712	0.599451499	0.599451499	trans
cg16064295_CELF1	0.000528427	0.000767712	-0.701956556	0.701956556	trans
cg06825375_RPL9P16	0.000528429	0.000767712	0.616074692	0.616074692	trans
cg02080116_CDC20	0.000528429	0.000767712	-0.633576605	0.633576605	trans
cg20269458_PRICKLE2-AS2	0.00052843	0.000767712	0.62900497	0.62900497	trans
cg12377084_RNU6-435P	0.000528431	0.000767712	0.685909921	0.685909921	trans
cg22314643_RSPO2	0.000528443	0.000767727	-0.58309384	0.58309384	trans
cg15965634_VIPR1	0.000528445	0.000767727	0.626457565	0.626457565	trans
cg12786023_RN7SL634P	0.000528447	0.000767728	-0.643989714	0.643989714	trans
cg08206358_CPNE4	0.000528459	0.000767742	0.627111457	0.627111457	trans
cg09024023_AADACL2	0.000528468	0.000767753	0.588037475	0.588037475	trans
cg03915558_OTOG	0.000528483	0.000767771	-0.621413474	0.621413474	trans
cg09603381_RNU6-1039P	0.000528484	0.000767771	0.598709331	0.598709331	trans
cg16183361_PPIAP63	0.000528486	0.000767772	0.998805877	0.998805877	trans
cg13131681_IGF2BP2-AS1	0.00052849	0.000767775	0.599067519	0.599067519	trans
cg10259482_GMNC	0.000528494	0.000767778	0.647894827	0.647894827	trans
cg19483581_TLX3	0.000528501	0.000767785	-0.56667652	0.56667652	trans
cg02160684_FABP5P10	0.000528503	0.000767786	-0.574860559	0.574860559	trans
cg12870253_FUOM	0.000528507	0.000767788	-0.622538085	0.622538085	trans
cg18626958_OR1F1	0.00052851	0.000767788	0.588580978	0.588580978	trans
cg10273666_P3H2-AS1	0.000528514	0.000767788	0.628413903	0.628413903	trans
cg25161512_SNORA7B	0.000528514	0.000767788	0.624804763	0.624804763	trans
cg13880275_SDC4	0.000528515	0.000767788	-0.630891167	0.630891167	trans
cg08825286_SCG5-AS1	0.000528517	0.000767788	-0.799550076	0.799550076	trans
cg07218995_ATP1A1	0.000528517	0.000767788	0.605204351	0.605204351	trans
cg14609104_TPI1P1	0.00052852	0.00076779	-0.870648362	0.870648362	trans
cg23151860_ONECUT1	0.000528528	0.000767797	-0.689162144	0.689162144	trans
cg18821139_BET1-AS1	0.000528529	0.000767797	0.655503146	0.655503146	trans
cg25880954_SCARB1	0.000528531	0.000767798	-0.665785238	0.665785238	trans
cg05304815_PIRT	0.000528536	0.000767802	0.631815137	0.631815137	trans
cg02792740_GTPBP10	0.00052855	0.000767811	0.611499408	0.611499408	trans
cg04488703_C1QB	0.00052855	0.000767811	-0.655812108	0.655812108	trans
cg23397523_NTSR2	0.000528552	0.000767811	-0.584376984	0.584376984	trans
cg15696658_TCERG1	0.000528553	0.000767811	0.610785892	0.610785892	trans
cg07419788_LINC02836	0.000528555	0.000767811	-1.09398322	1.09398322	trans
cg10395772_DNMT3AP1	0.000528555	0.000767811	0.615905006	0.615905006	trans
cg03079497_RPL29P28	0.000528556	0.000767811	-0.636493475	0.636493475	trans
cg26555733_PTPRQ	0.000528562	0.000767811	0.604285983	0.604285983	trans
cg15151670_TRGV10	0.000528563	0.000767811	-0.586065301	0.586065301	trans
cg24011488_HAO2-IT1	0.000528571	0.000767811	-0.637043462	0.637043462	trans
cg24011488_CYCSP53	0.000528571	0.000767811	-0.637043462	0.637043462	trans
cg24011488_RPL5P15	0.000528571	0.000767811	-0.637043462	0.637043462	trans
cg24011488_OLIG3	0.000528571	0.000767811	-0.637043462	0.637043462	trans
cg24011488_TRIM77	0.000528571	0.000767811	-0.637043462	0.637043462	trans
cg24011488_MIR184	0.000528571	0.000767811	-0.637043462	0.637043462	trans
cg24011488_IGLV2-33	0.000528571	0.000767811	-0.637043462	0.637043462	trans
cg05036535_FBXO36-IT1	0.000528575	0.000767811	0.605971706	0.605971706	trans
cg24831391_HCG22	0.000528575	0.000767811	-0.638081764	0.638081764	trans
cg01864029_DUS4L	0.000528578	0.000767811	0.597521032	0.597521032	trans
cg13510617_CTNNA2	0.000528578	0.000767811	-0.68602671	0.68602671	trans
cg13598219_HDC	0.000528582	0.000767811	0.601579311	0.601579311	trans
cg09658813_RPL21P126	0.000528582	0.000767811	0.644342908	0.644342908	trans
cg15377174_ARL4AP1	0.000528585	0.000767811	0.659736071	0.659736071	trans
cg03336167_MGAT5B	0.000528585	0.000767811	0.734037518	0.734037518	trans
cg16596598_GABRA5	0.000528588	0.000767811	-0.641455692	0.641455692	trans
cg16678283_THOC7-AS1	0.000528589	0.000767811	0.619013344	0.619013344	trans
cg20869369_RNU6-553P	0.00052859	0.000767811	0.604569106	0.604569106	trans
cg02932204_LINC02631	0.000528593	0.000767811	0.616433447	0.616433447	trans
cg05884205_COL3A1	0.000528595	0.000767811	-0.570780994	0.570780994	trans
cg13997788_FTLP18	0.000528599	0.000767811	-0.608385856	0.608385856	trans
cg13997788_KRT8P21	0.000528599	0.000767811	-0.608385856	0.608385856	trans
cg13997788_NBPF21P	0.000528599	0.000767811	-0.608385856	0.608385856	trans
cg14484356_SH2D6	0.0005286	0.000767811	0.582963821	0.582963821	trans
cg20537554_RALGPS2	0.000528604	0.000767815	0.654541646	0.654541646	trans
cg05756986_LINC01941	0.000528606	0.000767815	0.645076174	0.645076174	trans
cg25841491_KIF21A	0.000528608	0.000767815	0.842447294	0.842447294	trans
cg15998127_RNU7-85P	0.00052861	0.000767815	-0.630591995	0.630591995	trans
cg13922901_SLC24A4	0.000528613	0.000767817	-0.57927226	0.57927226	trans
cg02792740_SETX	0.000528616	0.000767819	0.621859459	0.621859459	trans
cg23383887_TRAM1L1	0.00052862	0.000767822	-0.643363376	0.643363376	trans
cg11821302_SNORD38C	0.000528626	0.000767828	-1.650161021	1.650161021	trans
cg19973291_CLDN16	0.000528631	0.000767829	0.641596127	0.641596127	trans
cg20322104_RNVU1-14	0.000528631	0.000767829	0.650276548	0.650276548	trans
cg02703728_RPS26P41	0.000528632	0.000767829	0.638066267	0.638066267	trans
cg06381803_RPS15P9	0.000528634	0.000767829	0.576246641	0.576246641	trans
cg01975548_RN7SKP193	0.000528636	0.000767829	0.631327618	0.631327618	trans
cg21408460_OR51I2	0.000528638	0.000767829	0.62734929	0.62734929	trans
cg03593057_TRPM2	0.000528639	0.000767829	-0.624981294	0.624981294	trans
cg19148440_CCN2	0.000528643	0.000767832	-0.638808971	0.638808971	trans
cg24908618_LINC01878	0.000528646	0.000767834	0.626524807	0.626524807	trans
cg20918017_HCAR2	0.00052865	0.000767837	0.625247939	0.625247939	trans
cg07905199_PPP2R2D	0.000528652	0.000767837	-0.577525352	0.577525352	trans
cg10852431_LAP3P1	0.000528653	0.000767837	0.62027694	0.62027694	trans
cg23289706_PEDS1-UBE2V1	0.000528658	0.000767841	-0.731980189	0.731980189	trans
cg09700868_SRSF3P6	0.000528662	0.000767845	-0.850898527	0.850898527	trans
cg07242776_TTC39DP	0.000528665	0.000767846	-0.601293334	0.601293334	trans
cg18966920_PSMD10P1	0.000528668	0.000767848	0.604106716	0.604106716	trans
cg23209353_FSD2	0.00052867	0.000767848	0.605966717	0.605966717	trans
cg27384879_RN7SKP198	0.000528673	0.000767848	0.678111977	0.678111977	trans
cg02926415_MTND1P3	0.000528674	0.000767848	1.015652691	1.015652691	trans
cg10785929_COX6B1P1	0.000528675	0.000767848	-0.65583797	0.65583797	trans
cg12847345_CCNO	0.000528679	0.000767851	-0.693041808	0.693041808	trans
cg20898725_ATP5MC1P1	0.000528685	0.000767853	-0.589873123	0.589873123	trans
cg13212982_RSU1P2	0.000528686	0.000767853	0.578890242	0.578890242	trans
cg03560018_SPTA1	0.000528687	0.000767853	-0.609549861	0.609549861	trans
cg08845392_CDK2AP2	0.000528688	0.000767853	-1.708700807	1.708700807	trans
cg20667709_UBQLNL	0.000528689	0.000767853	-0.627748692	0.627748692	trans
cg17283752_IGHA1	0.000528692	0.000767855	-0.608754084	0.608754084	trans
cg03878285_SPDYE7P	0.000528701	0.000767864	-0.620956765	0.620956765	trans
cg19927707_RPS4XP8	0.000528702	0.000767864	0.641692502	0.641692502	trans
cg15476410_LINC02614	0.000528706	0.000767865	0.720451176	0.720451176	trans
cg07632068_OR2B7P	0.000528706	0.000767865	0.635553223	0.635553223	trans
cg05208279_LINC02814	0.00052871	0.000767867	0.60214948	0.60214948	trans
cg23209353_LINC02614	0.000528714	0.000767871	0.643125708	0.643125708	trans
cg22389545_MACORIS	0.000528717	0.000767871	-0.608692802	0.608692802	trans
cg26414417_MIR320C1	0.000528718	0.000767871	0.624179843	0.624179843	trans
cg13668180_DUSP5	0.000528722	0.000767874	-0.603173768	0.603173768	trans
cg01864029_SMARCD3	0.000528725	0.000767877	-0.596529295	0.596529295	trans
cg19408572_SLFN12	0.000528736	0.00076789	-0.669437422	0.669437422	trans
cg25587920_RNU6-508P	0.000528746	0.00076789	-0.5846491	0.5846491	trans
cg00512739_PRICKLE2-AS2	0.000528748	0.00076789	0.599015601	0.599015601	trans
cg01233795_CBX1P3	0.000528748	0.00076789	0.610859043	0.610859043	trans
cg01713812_RN7SL617P	0.00052875	0.00076789	0.662348757	0.662348757	trans
cg10039163_RPL35AP16	0.000528751	0.00076789	-0.64600384	0.64600384	trans
cg11348583_RNU6-599P	0.000528752	0.00076789	-0.615762213	0.615762213	trans
cg20630363_ZNF565	0.000528752	0.00076789	0.6098442	0.6098442	trans
cg11835347_LINC02613	0.000528753	0.00076789	0.588189074	0.588189074	trans
cg16218562_C6orf15	0.000528754	0.00076789	0.622339972	0.622339972	trans
cg03176698_PSPC1-AS2	0.00052876	0.00076789	0.626712299	0.626712299	trans
cg13668180_PSMB10	0.00052876	0.00076789	-0.627193813	0.627193813	trans
cg12582819_FGFR3P6	0.00052876	0.00076789	-0.605378963	0.605378963	trans
cg19757526_CTF2P	0.000528762	0.00076789	0.683801563	0.683801563	trans
cg01495509_IFNA4	0.000528762	0.00076789	0.625670911	0.625670911	trans
cg12613344_DAP3P2	0.000528765	0.000767891	0.635832823	0.635832823	trans
cg14142836_RPS3P7	0.000528772	0.000767899	0.638712515	0.638712515	trans
cg14646214_CR1	0.00052878	0.000767907	0.529978701	0.529978701	trans
cg22626897_HNRNPA1P64	0.000528787	0.000767915	0.592311643	0.592311643	trans
cg08868601_GPR152	0.00052879	0.000767916	-0.647401666	0.647401666	trans
cg05943251_DCUN1D2-AS	0.000528794	0.000767918	-0.630401959	0.630401959	trans
cg04489243_LINC02817	0.000528794	0.000767918	-0.634346382	0.634346382	trans
cg27069691_LINC00475	0.000528804	0.000767924	0.670248936	0.670248936	trans
cg15762175_RBMX2P5	0.000528805	0.000767924	-0.627030022	0.627030022	trans
cg15700009_PTPRK-AS1	0.000528806	0.000767924	0.620075895	0.620075895	trans
cg01725383_RNU6-742P	0.000528807	0.000767924	0.621080056	0.621080056	trans
cg12088417_KCNJ1	0.000528807	0.000767924	0.656393495	0.656393495	trans
cg02945674_RNU2-71P	0.000528812	0.000767929	0.579486193	0.579486193	trans
cg19646112_RNU6-435P	0.000528814	0.000767929	0.625821294	0.625821294	trans
cg20252529_CLEC12A-AS1	0.000528817	0.00076793	-0.603936561	0.603936561	trans
cg13880275_TCTA	0.000528819	0.000767931	-0.662176929	0.662176929	trans
cg09887532_MIR587	0.000528826	0.000767937	0.627557288	0.627557288	trans
cg11067347_LINC01717	0.000528827	0.000767937	0.606433963	0.606433963	trans
cg19039809_ZC3H6	0.000528829	0.000767937	0.667794501	0.667794501	trans
cg10973043_CNTNAP3B	0.00052883	0.000767937	0.864720565	0.864720565	trans
cg24078669_APTR	0.000528835	0.00076794	0.681868197	0.681868197	trans
cg07096305_ZNF75A	0.000528836	0.00076794	0.599551821	0.599551821	trans
cg06301252_RLN1	0.000528838	0.00076794	0.652255313	0.652255313	trans
cg13372609_SSBP3-AS1	0.000528842	0.000767943	0.673349482	0.673349482	trans
cg04835971_RN7SL354P	0.000528848	0.000767948	0.616491366	0.616491366	trans
cg16565324_HNRNPA1P54	0.000528849	0.000767948	0.606761389	0.606761389	trans
cg13384049_PRDX3P4	0.00052885	0.000767948	0.60109923	0.60109923	trans
cg10973241_RNU6-490P	0.000528863	0.000767962	0.6342291	0.6342291	trans
cg18455249_PIWIL4	0.000528864	0.000767962	0.618658477	0.618658477	trans
cg17918184_SIGLEC16	0.000528866	0.000767962	-0.675416112	0.675416112	trans
cg09495418_CTU2	0.000528867	0.000767962	0.624923295	0.624923295	trans
cg18081349_HMGB1P25	0.00052887	0.000767963	-0.625702673	0.625702673	trans
cg07932199_IL1RL1	0.000528871	0.000767963	0.60228689	0.60228689	trans
cg08740088_RNU6-787P	0.000528875	0.000767966	0.656935596	0.656935596	trans
cg11167446_MIR320D1	0.000528882	0.000767972	0.595200158	0.595200158	trans
cg10557658_ECE2	0.000528883	0.000767972	-0.638622241	0.638622241	trans
cg23397523_DCAF4L1	0.000528884	0.000767972	0.604429088	0.604429088	trans
cg01348938_CHI3L1	0.000528888	0.000767974	0.590234737	0.590234737	trans
cg25325723_IGHD1-7	0.000528897	0.000767984	-0.627083101	0.627083101	trans
cg14664875_GOLGA8G	0.0005289	0.000767987	-0.619098165	0.619098165	trans
cg24717262_ZNF706	0.000528907	0.000767994	0.624208182	0.624208182	trans
cg04888297_UBE2WP1	0.00052891	0.000767996	0.667367398	0.667367398	trans
cg05091947_COX4I2	0.000528917	0.000768003	0.627779094	0.627779094	trans
cg18626958_CHI3L1	0.000528922	0.000768008	0.565282071	0.565282071	trans
cg18562160_HTR5A	0.000528924	0.000768009	-0.816420528	0.816420528	trans
cg15762175_FAM83D	0.000528935	0.000768022	0.659967567	0.659967567	trans
cg25132536_C19orf18	0.000528944	0.000768025	0.620890472	0.620890472	trans
cg18212777_LINC00636	0.000528945	0.000768025	0.643539929	0.643539929	trans
cg09027601_TCEA1P3	0.000528947	0.000768025	0.592161369	0.592161369	trans
cg05956076_ACTN4P2	0.000528949	0.000768025	1.272427435	1.272427435	trans
cg24635402_TSPYL4	0.00052895	0.000768025	0.614620107	0.614620107	trans
cg01685353_CFTRP1	0.00052895	0.000768025	-0.672834233	0.672834233	trans
cg27267507_GPRC5D	0.000528951	0.000768025	0.597229104	0.597229104	trans
cg05508245_LRRC8E	0.000528951	0.000768025	0.725395032	0.725395032	trans
cg26147668_LINC01819	0.000528954	0.000768027	-0.587421649	0.587421649	trans
cg02562282_GEM	0.000528959	0.00076803	-0.637313267	0.637313267	trans
cg13646034_KERA	0.00052896	0.00076803	-0.620241564	0.620241564	trans
cg00935234_RPL37P1	0.000528969	0.000768035	-0.628415489	0.628415489	trans
cg00762705_ART3	0.000528969	0.000768035	-0.63557982	0.63557982	trans
cg09174638_RN7SL655P	0.000528971	0.000768035	-0.601222446	0.601222446	trans
cg14995921_CSNK1G2P1	0.000528982	0.000768035	-0.720138247	0.720138247	trans
cg00512739_LINC00571	0.000528986	0.000768035	0.613941012	0.613941012	trans
cg20267322_MYF6	0.000528988	0.000768035	0.921107083	0.921107083	trans
cg07718321_MARK2P6	0.000528988	0.000768035	1.188510515	1.188510515	trans
cg02724374_IGHV4-61	0.000528991	0.000768035	-0.605475771	0.605475771	trans
cg15753746_PSLNR	0.000528992	0.000768035	0.745635319	0.745635319	trans
cg22986597_RN7SL37P	0.000528993	0.000768035	0.60092144	0.60092144	trans
cg16990532_MIR1302-6	0.000528997	0.000768035	1.027485053	1.027485053	trans
cg00064255_RNU4-90P	0.000529007	0.000768035	-0.645669555	0.645669555	trans
cg19727026_RNU6-441P	0.000529008	0.000768035	0.597117463	0.597117463	trans
cg22635676_DEFB126	0.000529009	0.000768035	0.613675985	0.613675985	trans
cg22924504_COL6A6	0.000529017	0.000768035	-0.651259512	0.651259512	trans
cg06713813_LMCD1-AS1	0.000529017	0.000768035	0.620152945	0.620152945	trans
cg14086933_LINC01810	0.000529019	0.000768035	-0.612084358	0.612084358	trans
cg14086933_MTND1P29	0.000529019	0.000768035	-0.612084358	0.612084358	trans
cg14086933_MTND6P10	0.000529019	0.000768035	-0.612084358	0.612084358	trans
cg14086933_MTATP6P4	0.000529019	0.000768035	-0.612084358	0.612084358	trans
cg14086933_GAPDHP50	0.000529019	0.000768035	-0.612084358	0.612084358	trans
cg14086933_MTATP6P31	0.000529019	0.000768035	-0.612084358	0.612084358	trans
cg14086933_RNU2-54P	0.000529019	0.000768035	-0.612084358	0.612084358	trans
cg14086933_RNU6-740P	0.000529019	0.000768035	-0.612084358	0.612084358	trans
cg14086933_LINC02661	0.000529019	0.000768035	-0.612084358	0.612084358	trans
cg14086933_OR6C5P	0.000529019	0.000768035	-0.612084358	0.612084358	trans
cg14086933_TIMM9P3	0.000529019	0.000768035	-0.612084358	0.612084358	trans
cg14086933_KRTAP10-10	0.000529019	0.000768035	-0.612084358	0.612084358	trans
cg05821771_RIT2	0.000529019	0.000768035	0.60371034	0.60371034	trans
cg10217166_R3HDML	0.000529019	0.000768035	0.588225067	0.588225067	trans
cg07191900_PRAMEF2	0.000529023	0.000768035	0.591674272	0.591674272	trans
cg07191900_RNA5-8SP5	0.000529023	0.000768035	0.591674272	0.591674272	trans
cg07191900_BRI3P2	0.000529023	0.000768035	0.591674272	0.591674272	trans
cg07191900_RN7SL601P	0.000529023	0.000768035	0.591674272	0.591674272	trans
cg22280068_RNU6-645P	0.000529026	0.000768036	-0.651167739	0.651167739	trans
cg05269124_KAZN-AS1	0.000529041	0.000768049	0.668485653	0.668485653	trans
cg09739726_MIR1303	0.000529042	0.000768049	-0.634112965	0.634112965	trans
cg03451395_RN7SL255P	0.000529044	0.000768049	-0.6490663	0.6490663	trans
cg26867200_TXNDC12	0.000529044	0.000768049	0.63348444	0.63348444	trans
cg14924064_IKZF1	0.000529044	0.000768049	0.586739321	0.586739321	trans
cg10477339_CACNA1D	0.000529053	0.000768059	0.641811664	0.641811664	trans
cg24378952_RPL6P25	0.000529054	0.000768059	0.627424189	0.627424189	trans
cg18714448_PTPRK-AS1	0.000529058	0.000768061	0.658890387	0.658890387	trans
cg20630363_ZNF780B	0.000529063	0.000768065	0.617126893	0.617126893	trans
cg04072177_TOMM20P1	0.000529064	0.000768065	-0.736558522	0.736558522	trans
cg05598678_RNU6-1286P	0.000529065	0.000768065	0.633090303	0.633090303	trans
cg20630363_TRDN	0.000529073	0.000768073	0.618734153	0.618734153	trans
cg27543695_RNU4-66P	0.000529078	0.000768078	-1.526441004	1.526441004	trans
cg12077294_RNASEH2A	0.000529093	0.000768095	-0.625243775	0.625243775	trans
cg06870875_RNA5SP46	0.000529095	0.000768095	-0.680054111	0.680054111	trans
cg16919093_TM4SF19-AS1	0.000529097	0.000768095	0.781899971	0.781899971	trans
cg12655260_ARMC2-AS1	0.000529099	0.000768095	0.608878392	0.608878392	trans
cg15532012_RPL3L	0.0005291	0.000768095	-0.663849887	0.663849887	trans
cg08527204_FCAMR	0.0005291	0.000768095	0.842026971	0.842026971	trans
cg25740652_P4HA1	0.000529108	0.000768103	0.634481501	0.634481501	trans
cg19822890_GCM1	0.00052911	0.000768104	0.584414655	0.584414655	trans
cg06653796_C19orf18	0.000529113	0.000768106	0.611320649	0.611320649	trans
cg13678787_RP1	0.000529117	0.000768108	0.995841361	0.995841361	trans
cg12089094_CSRNP3	0.00052912	0.000768109	0.717350989	0.717350989	trans
cg05895034_PIN1P1	0.000529121	0.000768109	0.608734861	0.608734861	trans
cg06103928_RNU7-130P	0.000529125	0.000768113	1.216080358	1.216080358	trans
cg07096305_EDRF1	0.000529129	0.000768113	0.614337603	0.614337603	trans
cg08776711_TRBJ2-4	0.000529138	0.000768113	0.599698868	0.599698868	trans
cg01304256_RNU6-627P	0.00052914	0.000768113	0.598948501	0.598948501	trans
cg01304256_RNU1-76P	0.00052914	0.000768113	0.598948501	0.598948501	trans
cg01304256_LINC01626	0.00052914	0.000768113	0.598948501	0.598948501	trans
cg01304256_FABP12P1	0.00052914	0.000768113	0.598948501	0.598948501	trans
cg01304256_DEFB128	0.00052914	0.000768113	0.598948501	0.598948501	trans
cg19498356_RNU6-44P	0.000529142	0.000768113	0.550539676	0.550539676	trans
cg17830140_CBLN4	0.000529144	0.000768113	0.603765779	0.603765779	trans
cg23598132_GOLGA8J	0.000529144	0.000768113	0.638264584	0.638264584	trans
cg16747922_RNU6-238P	0.000529145	0.000768113	0.633065912	0.633065912	trans
cg10733123_LINC00484	0.00052915	0.000768118	0.633617887	0.633617887	trans
cg14243991_MT4	0.000529153	0.000768121	0.597994402	0.597994402	trans
cg11148883_RPSAP23	0.000529163	0.000768131	0.600872385	0.600872385	trans
cg05162456_C5orf46	0.000529164	0.000768131	-0.621640595	0.621640595	trans
cg01959652_RPS3AP44	0.00052917	0.000768135	0.601804259	0.601804259	trans
cg07294624_MIR301A	0.00052917	0.000768135	0.629095724	0.629095724	trans
cg10658438_RPS6KA2-IT1	0.000529179	0.000768143	0.600550862	0.600550862	trans
cg02080116_TRABD2A	0.00052918	0.000768143	0.638183327	0.638183327	trans
cg06379731_PSAT1P4	0.000529182	0.000768143	-0.543093601	0.543093601	trans
cg18650515_RUNX3	0.000529185	0.000768143	-0.606603483	0.606603483	trans
cg12874961_CIR1P3	0.000529185	0.000768143	-0.676214013	0.676214013	trans
cg03582294_PLCE1	0.000529188	0.000768143	0.654439673	0.654439673	trans
cg19423196_RNA5SP194	0.000529188	0.000768143	0.627082718	0.627082718	trans
cg22646074_GABARAPL1	0.000529191	0.000768145	0.598203266	0.598203266	trans
cg08818130_CDH12	0.000529195	0.000768147	-0.889198951	0.889198951	trans
cg24682073_NACA4P	0.000529202	0.000768153	0.621800082	0.621800082	trans
cg24993859_SMYD3-IT1	0.000529203	0.000768153	0.937225555	0.937225555	trans
cg07096305_SBF2	0.000529205	0.000768153	0.600715227	0.600715227	trans
cg20241816_HMGA2-AS1	0.000529206	0.000768153	0.647643526	0.647643526	trans
cg23246499_PDE4DIP	0.00052921	0.000768157	0.676050906	0.676050906	trans
cg16503053_EMC3-AS1	0.000529216	0.000768162	0.591766977	0.591766977	trans
cg10842456_IGHG4	0.000529224	0.000768171	-0.599231057	0.599231057	trans
cg01240583_HBE1	0.000529225	0.000768171	-0.589161934	0.589161934	trans
cg18385770_RNA5SP235	0.000529232	0.000768177	0.612911251	0.612911251	trans
cg24304928_IL6STP1	0.000529233	0.000768177	0.83670181	0.83670181	trans
cg15541635_RN7SL284P	0.000529237	0.000768178	0.639457633	0.639457633	trans
cg22792560_OR5K2	0.000529238	0.000768178	0.61669411	0.61669411	trans
cg23151860_PRSS30P	0.000529239	0.000768178	-0.68658054	0.68658054	trans
cg05156799_FGF19	0.000529241	0.000768178	-0.615468252	0.615468252	trans
cg11086960_ABCE1	0.000529249	0.000768186	-0.662700929	0.662700929	trans
cg10881937_CYP2B6	0.00052925	0.000768186	0.580173489	0.580173489	trans
cg18307677_LINC00348	0.000529252	0.000768186	0.620766177	0.620766177	trans
cg10725441_BCRP1	0.000529258	0.000768193	-0.818774702	0.818774702	trans
cg00572650_ONECUT1	0.000529265	0.000768199	-0.686956052	0.686956052	trans
cg20366486_MTND2P20	0.000529276	0.000768211	-0.521811096	0.521811096	trans
cg21991185_RAB38	0.000529283	0.000768219	0.602085106	0.602085106	trans
cg03301354_LMX1A-AS1	0.000529287	0.000768219	-0.686178061	0.686178061	trans
cg16661266_RN7SKP270	0.000529287	0.000768219	0.607824186	0.607824186	trans
cg24430871_OR6X1	0.000529289	0.00076822	0.596300051	0.596300051	trans
cg09603381_CYCSP34	0.000529294	0.000768222	0.609198071	0.609198071	trans
cg07096305_EPG5	0.000529296	0.000768222	0.60382398	0.60382398	trans
cg07463103_MUC5B	0.000529296	0.000768222	0.638238469	0.638238469	trans
cg26338386_RN7SL37P	0.000529299	0.000768224	0.6024131	0.6024131	trans
cg03920574_OR1J2	0.000529303	0.000768227	0.647530742	0.647530742	trans
cg21519235_PTPRK-AS1	0.000529308	0.000768232	0.622259608	0.622259608	trans
cg11015634_UNC45B	0.000529316	0.000768241	-0.620744593	0.620744593	trans
cg11616276_RPS6KA2-IT1	0.000529318	0.000768241	0.612058465	0.612058465	trans
cg08868601_FAM133CP	0.000529323	0.000768246	0.637523418	0.637523418	trans
cg08403010_CARM1P1	0.000529329	0.000768252	-0.613897455	0.613897455	trans
cg15771041_INTS4P1	0.000529334	0.000768256	0.597050153	0.597050153	trans
cg02877478_RBM17P1	0.000529336	0.000768256	1.015702852	1.015702852	trans
cg07016261_YAP1	0.000529337	0.000768256	0.628912018	0.628912018	trans
cg13381243_RNU6-787P	0.00052934	0.000768258	0.634517915	0.634517915	trans
cg23151860_HOOK1	0.000529343	0.000768259	0.68074739	0.68074739	trans
cg18851570_GOLGA6L9	0.000529346	0.000768259	0.626614975	0.626614975	trans
cg06861426_EQTN	0.000529346	0.000768259	-0.607670225	0.607670225	trans
cg16278658_MEOX2	0.000529348	0.000768259	-0.78872843	0.78872843	trans
cg03711791_RPL5P25	0.00052935	0.000768259	0.62808646	0.62808646	trans
cg00413587_CTBP2P2	0.00052936	0.000768271	-0.840355035	0.840355035	trans
cg11156873_LINC00316	0.000529364	0.000768274	0.819119578	0.819119578	trans
cg20638896_GNA15	0.000529371	0.000768282	0.663926831	0.663926831	trans
cg10250177_LINC01264	0.000529374	0.000768284	0.567879172	0.567879172	trans
cg16565324_RPL35AP35	0.000529378	0.000768286	0.58531623	0.58531623	trans
cg20682742_USP17L2	0.000529381	0.000768288	0.680917737	0.680917737	trans
cg09817445_RANP5	0.000529385	0.000768292	0.660112387	0.660112387	trans
cg07060203_SLC22A7	0.000529402	0.000768312	0.578740565	0.578740565	trans
cg10975354_PGLYRP4	0.000529402	0.000768312	-0.603190207	0.603190207	trans
cg14047841_FDPSP2	0.000529414	0.000768327	0.617677412	0.617677412	trans
cg07543199_RPS3AP29	0.000529427	0.000768341	0.716900207	0.716900207	trans
cg16560595_DLX2-DT	0.000529428	0.000768341	-0.63594062	0.63594062	trans
cg20638896_CLEC2B	0.000529433	0.000768346	0.640353257	0.640353257	trans
cg25841380_SEC62-AS1	0.000529436	0.000768348	0.624278414	0.624278414	trans
cg01543583_PDGFRA	0.000529442	0.000768354	-0.650799129	0.650799129	trans
cg06736785_GPAA1	0.000529448	0.000768361	0.608215301	0.608215301	trans
cg10859027_KRTAP6-2	0.000529453	0.000768361	0.603714904	0.603714904	trans
cg10733123_HOMER2	0.000529453	0.000768361	0.598094346	0.598094346	trans
cg13360540_RNA5SP387	0.000529454	0.000768361	-0.642793378	0.642793378	trans
cg05144042_COL9A2	0.000529458	0.000768362	-0.623647908	0.623647908	trans
cg16090991_HSBP1L1	0.000529458	0.000768362	0.61579388	0.61579388	trans
cg17593097_CDH9	0.000529462	0.000768362	-0.595223962	0.595223962	trans
cg07773475_LINC00174	0.000529462	0.000768362	0.610537756	0.610537756	trans
cg15687646_RNU6-402P	0.000529465	0.000768364	0.637856729	0.637856729	trans
cg16476991_CACNA1G	0.000529468	0.000768365	0.60537608	0.60537608	trans
cg01503390_SNORD42B	0.000529475	0.00076837	0.619619646	0.619619646	trans
cg26441200_RPS15AP3	0.00052948	0.00076837	-0.660116483	0.660116483	trans
cg06868132_OR51S1	0.00052948	0.00076837	-0.622090024	0.622090024	trans
cg06868132_OR4K15	0.00052948	0.00076837	-0.622090024	0.622090024	trans
cg12156661_RNU6-705P	0.000529482	0.00076837	0.968174522	0.968174522	trans
cg11086960_CCDC38	0.000529482	0.00076837	-0.653226776	0.653226776	trans
cg16461781_RPS7P2	0.000529483	0.00076837	0.624194606	0.624194606	trans
cg03075889_RN7SL634P	0.000529491	0.000768373	-0.585234961	0.585234961	trans
cg09311594_ZBTB16	0.000529491	0.000768373	0.630746795	0.630746795	trans
cg20237815_OR2L5	0.000529495	0.000768373	0.654913219	0.654913219	trans
cg03549146_TRPC6	0.000529498	0.000768373	0.624154141	0.624154141	trans
cg13152260_CBX1P5	0.000529499	0.000768373	0.630141237	0.630141237	trans
cg23209353_ZGRF1	0.000529506	0.000768373	0.638101222	0.638101222	trans
cg06067437_RNU7-67P	0.000529507	0.000768373	-4.148447993	4.148447993	trans
cg06067437_RNU6-1273P	0.000529507	0.000768373	-4.148447993	4.148447993	trans
cg06067437_RPS6P21	0.000529507	0.000768373	-4.148447993	4.148447993	trans
cg06067437_LINC00446	0.000529507	0.000768373	-4.148447993	4.148447993	trans
cg06067437_PDILT	0.000529507	0.000768373	-4.148447993	4.148447993	trans
cg06067437_DSCR8	0.000529507	0.000768373	-4.148447993	4.148447993	trans
cg05189524_SHANK2-AS3	0.000529516	0.000768385	0.60218659	0.60218659	trans
cg10939912_PRSS48	0.000529519	0.000768385	0.640677835	0.640677835	trans
cg11616276_CSRP3	0.00052952	0.000768385	0.600995886	0.600995886	trans
cg13934046_ZNF671	0.000529524	0.000768386	0.629035476	0.629035476	trans
cg25994476_IQCJ-SCHIP1-AS1	0.000529525	0.000768386	0.613845444	0.613845444	trans
cg17761990_CENATAC	0.000529526	0.000768386	0.606890476	0.606890476	trans
cg11558633_PSLNR	0.000529539	0.000768395	0.609320419	0.609320419	trans
cg09241561_DEFB130D	0.000529541	0.000768395	-0.646469092	0.646469092	trans
cg09241561_BOLA2	0.000529541	0.000768395	-0.646469092	0.646469092	trans
cg09241561_SLC35G4	0.000529541	0.000768395	-0.646469092	0.646469092	trans
cg18580450_PRICKLE2-AS3	0.000529541	0.000768395	1.062914755	1.062914755	trans
cg16601957_SAMD9L	0.000529547	0.000768401	0.621674754	0.621674754	trans
cg22043586_RPS15P9	0.000529553	0.000768408	0.588566578	0.588566578	trans
cg09918394_SBK3	0.000529558	0.000768413	-0.59785459	0.59785459	trans
cg15630394_RPL23AP85	0.000529567	0.000768421	-0.622809619	0.622809619	trans
cg16908552_DDX12P	0.000529568	0.000768421	-0.601668556	0.601668556	trans
cg22280068_NPIPB6	0.000529577	0.000768424	-0.636696144	0.636696144	trans
cg26381498_RPL17P17	0.000529579	0.000768424	0.592372173	0.592372173	trans
cg03179052_CFAP58	0.00052958	0.000768424	-1.039430147	1.039430147	trans
cg09156598_ZDHHC19	0.000529581	0.000768424	-0.653706843	0.653706843	trans
cg11687389_SBK2	0.000529592	0.000768424	0.596842747	0.596842747	trans
cg09419843_LRFN2	0.000529595	0.000768424	0.643634944	0.643634944	trans
cg23289706_LINC00347	0.000529595	0.000768424	-0.732549235	0.732549235	trans
cg16225185_RNU6-563P	0.000529598	0.000768424	0.613062425	0.613062425	trans
cg10337506_TAS1R2	0.000529599	0.000768424	0.589211621	0.589211621	trans
cg03772511_HMGN2P18	0.000529599	0.000768424	-0.637574826	0.637574826	trans
cg03772511_RNU6-961P	0.000529599	0.000768424	-0.637574826	0.637574826	trans
cg03772511_RNU6-235P	0.000529599	0.000768424	-0.637574826	0.637574826	trans
cg03772511_MIR489	0.000529599	0.000768424	-0.637574826	0.637574826	trans
cg03772511_RNASE9	0.000529599	0.000768424	-0.637574826	0.637574826	trans
cg03772511_LINC01718	0.000529599	0.000768424	-0.637574826	0.637574826	trans
cg20494891_CENPCP1	0.0005296	0.000768424	0.609649305	0.609649305	trans
cg04748098_RNU4-69P	0.000529602	0.000768424	-0.594433131	0.594433131	trans
cg18614561_RPL7L1P12	0.000529606	0.000768426	0.633359889	0.633359889	trans
cg08422863_TRIM31	0.000529607	0.000768426	0.607018097	0.607018097	trans
cg27504269_SNORD115-21	0.000529612	0.000768428	-0.559248245	0.559248245	trans
cg27139419_FAM186A	0.000529612	0.000768428	0.590500607	0.590500607	trans
cg24236917_KLKB1	0.000529614	0.000768428	0.609916244	0.609916244	trans
cg01024069_TUBB4A	0.000529617	0.000768431	-0.58759225	0.58759225	trans
cg11086960_DERA	0.000529625	0.000768439	-0.658057978	0.658057978	trans
cg07164224_MIR125B2	0.000529634	0.000768446	-0.618717355	0.618717355	trans
cg12559208_PAQR5	0.000529635	0.000768446	0.605017843	0.605017843	trans
cg01750905_DMBT1L1	0.000529635	0.000768446	-0.61154046	0.61154046	trans
cg10939912_MAPRE3-AS1	0.000529638	0.000768448	0.640070509	0.640070509	trans
cg08860190_CLEC12A-AS1	0.000529642	0.000768452	-0.69419037	0.69419037	trans
cg13879760_RPS3AP11	0.000529645	0.000768453	0.598536154	0.598536154	trans
cg21434761_RNU2-5P	0.000529654	0.000768463	2.067203348	2.067203348	trans
cg06101079_HBAP1	0.000529658	0.000768467	-0.628805628	0.628805628	trans
cg15623175_GAD2	0.000529669	0.000768475	0.656226268	0.656226268	trans
cg05809578_OR5M4P	0.00052967	0.000768475	-0.620397277	0.620397277	trans
cg03979788_H3C15	0.00052967	0.000768475	-0.635081366	0.635081366	trans
cg02868976_CTAGE9	0.000529671	0.000768475	0.623282914	0.623282914	trans
cg04726019_SNORD115-12	0.000529673	0.000768476	0.554919041	0.554919041	trans
cg18811157_CTSL3P	0.000529676	0.000768477	0.57728601	0.57728601	trans
cg01665243_TAS2R5	0.000529683	0.000768479	0.692955499	0.692955499	trans
cg16461781_GCSAML	0.000529684	0.000768479	0.597268031	0.597268031	trans
cg17792994_RN7SL445P	0.000529685	0.000768479	-0.613025162	0.613025162	trans
cg13401386_RNU6-702P	0.000529685	0.000768479	0.57504161	0.57504161	trans
cg25676471_TAF4	0.000529686	0.000768479	0.629862858	0.629862858	trans
cg26184765_OR2T7	0.000529693	0.000768483	0.612842903	0.612842903	trans
cg00840990_LINC01153	0.000529696	0.000768483	0.567378166	0.567378166	trans
cg04015129_TEX19	0.000529697	0.000768483	-0.788486442	0.788486442	trans
cg24312537_OR7E140P	0.000529698	0.000768483	0.602438457	0.602438457	trans
cg02443896_RNF133	0.0005297	0.000768483	0.636987613	0.636987613	trans
cg01874239_YWHAEP5	0.0005297	0.000768483	0.588757848	0.588757848	trans
cg22280068_PKP4-AS1	0.000529701	0.000768483	-0.634553106	0.634553106	trans
cg20057147_LIPI	0.00052971	0.000768494	0.564118084	0.564118084	trans
cg06050235_SLC38A3	0.000529722	0.000768508	0.606894509	0.606894509	trans
cg03894103_FXYD2	0.000529723	0.000768508	0.58679796	0.58679796	trans
cg22259797_RNA5SP177	0.000529731	0.000768517	-0.58503963	0.58503963	trans
cg16001227_RN7SKP69	0.000529739	0.000768526	0.810104214	0.810104214	trans
cg16547579_RNU6-1227P	0.000529742	0.000768528	0.615486005	0.615486005	trans
cg24013293_ZNF849P	0.00052975	0.00076853	0.639291018	0.639291018	trans
cg13573513_ISCUP1	0.000529753	0.00076853	-0.604116906	0.604116906	trans
cg13573513_SPACA1	0.000529753	0.00076853	-0.604116906	0.604116906	trans
cg13573513_ACSM2B	0.000529753	0.00076853	-0.604116906	0.604116906	trans
cg13573513_RN7SKP169	0.000529753	0.00076853	-0.604116906	0.604116906	trans
cg01708411_IKZF3	0.000529756	0.00076853	-0.563045005	0.563045005	trans
cg15771041_ANP32D	0.000529757	0.00076853	0.623447319	0.623447319	trans
cg18323824_CLRN3	0.000529762	0.000768533	-0.59346494	0.59346494	trans
cg09563600_RPL31P28	0.000529765	0.000768533	0.599074814	0.599074814	trans
cg03119028_HCRT	0.000529765	0.000768533	-0.568038118	0.568038118	trans
cg01087869_DENND4A	0.000529766	0.000768533	0.884002417	0.884002417	trans
cg22719314_APCDD1L	0.00052977	0.000768537	-0.70013483	0.70013483	trans
cg08419235_SEC62-AS1	0.000529775	0.000768537	0.629060909	0.629060909	trans
cg15838301_RNU2-25P	0.000529775	0.000768537	-2.094364587	2.094364587	trans
cg02601452_TUBB	0.000529775	0.000768537	-0.614533069	0.614533069	trans
cg12067202_HAPLN1	0.000529784	0.000768547	0.605612355	0.605612355	trans
cg12462499_ESYT1	0.000529787	0.000768548	-0.645744193	0.645744193	trans
cg13127920_RNU6ATAC18P	0.00052979	0.000768548	0.578783277	0.578783277	trans
cg07129104_RNA5SP235	0.00052979	0.000768548	0.599059123	0.599059123	trans
cg20102246_YIPF7	0.000529796	0.000768551	-1.373468258	1.373468258	trans
cg15676015_FAM24A	0.000529796	0.000768551	6.97390235	6.97390235	trans
cg18830118_ENPP7P4	0.0005298	0.000768554	0.630715376	0.630715376	trans
cg15812976_CHCHD4P4	0.000529804	0.000768558	0.622660469	0.622660469	trans
cg27287578_DBF4P1	0.000529811	0.000768565	0.609962131	0.609962131	trans
cg06164961_SHANK2-AS3	0.000529819	0.000768573	0.597941888	0.597941888	trans
cg06638795_RN7SL344P	0.000529821	0.000768573	-0.644123252	0.644123252	trans
cg11393028_LHX9	0.000529826	0.000768573	0.622053611	0.622053611	trans
cg09699787_DAAM2-AS1	0.000529826	0.000768573	0.61213925	0.61213925	trans
cg02792740_YPEL5	0.000529829	0.000768573	0.615835829	0.615835829	trans
cg03726015_SNORA2A	0.00052983	0.000768573	0.607148057	0.607148057	trans
cg17839232_CCKAR	0.00052983	0.000768573	0.598490817	0.598490817	trans
cg13551841_YWHAQP4	0.00052983	0.000768573	-0.602287028	0.602287028	trans
cg06777189_IGHD6-13	0.000529839	0.000768582	-0.572190381	0.572190381	trans
cg07625337_HELT	0.000529841	0.000768583	-0.807023315	0.807023315	trans
cg27018984_VDAC1P12	0.000529843	0.000768583	-0.63389319	0.63389319	trans
cg20537554_RNU7-62P	0.000529848	0.000768589	0.58309585	0.58309585	trans
cg02856402_RNU7-9P	0.000529851	0.000768589	0.591287954	0.591287954	trans
cg06861426_NPM1P11	0.000529858	0.000768593	-0.604228909	0.604228909	trans
cg19360023_CPLX1	0.000529858	0.000768593	-1.435908474	1.435908474	trans
cg13565400_AKR1B1	0.000529858	0.000768593	-0.559931489	0.559931489	trans
cg05264324_THAP6	0.00052987	0.000768606	0.623860081	0.623860081	trans
cg14114155_RPS4XP21	0.000529872	0.000768606	0.59418881	0.59418881	trans
cg05329960_OR52H1	0.000529873	0.000768606	0.627943529	0.627943529	trans
cg17421623_LINC02613	0.000529875	0.000768607	0.589942262	0.589942262	trans
cg15696658_SERPINA11	0.000529879	0.00076861	0.531456801	0.531456801	trans
cg09621868_FAM83D	0.000529883	0.000768612	0.667314907	0.667314907	trans
cg16115454_RBPJP7	0.000529884	0.000768612	-0.609266813	0.609266813	trans
cg02792740_RPS23P4	0.000529889	0.000768615	0.62190151	0.62190151	trans
cg23727505_DST-AS1	0.00052989	0.000768615	-0.678432112	0.678432112	trans
cg06042259_PRAMENP	0.000529895	0.000768618	-0.574944804	0.574944804	trans
cg17181840_ARID3A	0.000529904	0.000768622	-0.672067812	0.672067812	trans
cg27484662_CEACAM22P	0.000529905	0.000768622	0.601613883	0.601613883	trans
cg07894530_RN7SKP198	0.000529907	0.000768622	0.619011391	0.619011391	trans
cg18966920_ATAD5	0.000529907	0.000768622	0.606164306	0.606164306	trans
cg22871253_RN7SKP259	0.000529907	0.000768622	0.617626058	0.617626058	trans
cg07091355_MTCO2P34	0.000529908	0.000768622	0.603132438	0.603132438	trans
cg02216951_FIBIN	0.000529916	0.000768628	0.569414124	0.569414124	trans
cg16328106_OR5H14	0.000529917	0.000768628	-0.623232933	0.623232933	trans
cg08776711_STAT5B	0.000529919	0.00076863	0.590411599	0.590411599	trans
cg27560391_GATA3	0.000529936	0.000768652	-0.647244862	0.647244862	trans
cg07096305_ELOVL5	0.000529941	0.000768654	0.595331466	0.595331466	trans
cg14038695_CTAGE3P	0.000529941	0.000768654	0.640154897	0.640154897	trans
cg22363520_IGHV2-5	0.000529943	0.000768654	-0.576183242	0.576183242	trans
cg02726798_SDHCP2	0.000529954	0.000768665	0.663493609	0.663493609	trans
cg08325191_MORF4	0.000529956	0.000768665	-0.610598958	0.610598958	trans
cg26681770_PIN1P1	0.00052996	0.000768669	-0.595599866	0.595599866	trans
cg05438523_RNA5SP194	0.000529969	0.000768679	1.27484092	1.27484092	trans
cg22168087_IGLJ4	0.000529977	0.000768687	0.605200439	0.605200439	trans
cg03425163_RNU6-1181P	0.000529978	0.000768687	0.588151415	0.588151415	trans
cg12377084_HLA-T	0.000529984	0.000768687	0.699987002	0.699987002	trans
cg09908042_MIR218-2	0.000529984	0.000768687	-0.862123675	0.862123675	trans
cg11932911_CPA3	0.000529985	0.000768687	0.604064507	0.604064507	trans
cg01008267_RNU5E-1	0.000529985	0.000768687	-0.632749838	0.632749838	trans
cg26155681_PDE7A	0.000529995	0.000768698	0.687045878	0.687045878	trans
cg16987213_RNU6-520P	0.000530002	0.000768704	0.618874589	0.618874589	trans
cg09658813_REG1CP	0.000530006	0.000768704	-0.602849565	0.602849565	trans
cg09658813_MTND5P27	0.000530006	0.000768704	-0.602849565	0.602849565	trans
cg09658813_SLC6A18	0.000530006	0.000768704	-0.602849565	0.602849565	trans
cg00892312_RN7SL288P	0.00053001	0.000768706	0.687700989	0.687700989	trans
cg07360125_RN7SL497P	0.000530011	0.000768706	-0.626171056	0.626171056	trans
cg18087761_ERGIC2	0.000530015	0.00076871	0.6122396	0.6122396	trans
cg16712416_PCDH9-AS1	0.000530017	0.00076871	-0.598019526	0.598019526	trans
cg22179430_AGAP1-IT1	0.000530019	0.00076871	0.593746513	0.593746513	trans
cg09926728_RNU6-855P	0.000530022	0.000768712	0.627463042	0.627463042	trans
cg01371313_LINC02631	0.000530034	0.000768725	0.635946489	0.635946489	trans
cg05925497_SLC18A2	0.000530034	0.000768725	0.610907597	0.610907597	trans
cg12077294_CDK15	0.00053004	0.000768731	0.58683576	0.58683576	trans
cg10515131_GAPDHP36	0.000530047	0.000768738	0.616625959	0.616625959	trans
cg21422871_CFTR-AS1	0.000530051	0.00076874	0.602886421	0.602886421	trans
cg14086880_MIR218-2	0.000530052	0.00076874	-0.661320194	0.661320194	trans
cg07386121_CALR4P	0.000530057	0.000768745	0.65086532	0.65086532	trans
cg17001526_HOXB9	0.000530063	0.000768745	0.690199928	0.690199928	trans
cg12793711_HDAC1P1	0.000530064	0.000768745	0.60343742	0.60343742	trans
cg14099685_HNRNPA1P17	0.000530065	0.000768745	0.623157578	0.623157578	trans
cg27326027_LMCD1-AS1	0.000530065	0.000768745	0.604267167	0.604267167	trans
cg15001930_DST-AS1	0.000530066	0.000768745	-0.589739752	0.589739752	trans
cg13675055_IGSF22	0.00053007	0.000768748	-0.663493284	0.663493284	trans
cg14127013_LINC02097	0.000530076	0.000768754	0.57356099	0.57356099	trans
cg17337670_LINC02344	0.000530082	0.000768761	-0.608199892	0.608199892	trans
cg00444906_PIN1P1	0.000530089	0.000768765	0.589728649	0.589728649	trans
cg19234089_IGLJ4	0.000530089	0.000768765	-0.818274353	0.818274353	trans
cg05398648_OLFML2B	0.000530094	0.000768769	-0.976215103	0.976215103	trans
cg12875538_RN7SKP184	0.000530098	0.000768773	0.638149218	0.638149218	trans
cg03451395_FBLN7	0.0005301	0.000768774	-0.683535723	0.683535723	trans
cg21519235_RPL23AP19	0.000530111	0.000768786	0.606442411	0.606442411	trans
cg19242610_RPL12P35	0.000530128	0.000768806	0.74802649	0.74802649	trans
cg00227093_SLC25A27	0.000530129	0.000768806	0.614858845	0.614858845	trans
cg22637030_CHDH	0.000530129	0.000768806	0.583425021	0.583425021	trans
cg27606564_NPY	0.000530132	0.000768807	0.616463294	0.616463294	trans
cg16278658_RETN	0.000530138	0.000768813	0.646259183	0.646259183	trans
cg19316173_RPL22P17	0.000530144	0.000768819	1.017654713	1.017654713	trans
cg11382963_GJC2	0.000530152	0.000768826	0.638677212	0.638677212	trans
cg02792740_GDI2	0.000530153	0.000768826	0.613513151	0.613513151	trans
cg00470351_SHANK2-AS3	0.000530155	0.000768826	0.599875145	0.599875145	trans
cg13292150_YWHAEP5	0.000530155	0.000768826	0.635510522	0.635510522	trans
cg11194994_SPATA46	0.000530162	0.000768831	0.615451017	0.615451017	trans
cg24078669_RIC3	0.000530163	0.000768831	0.673124468	0.673124468	trans
cg00725690_RPS17P5	0.000530168	0.000768835	-0.604235205	0.604235205	trans
cg17714010_OR7E130P	0.000530169	0.000768835	-0.585100971	0.585100971	trans
cg14631896_LINC00332	0.000530173	0.000768837	-0.750708797	0.750708797	trans
cg20695805_RPL13P4	0.000530174	0.000768837	0.616056809	0.616056809	trans
cg10959048_RNU6-606P	0.000530177	0.000768839	-0.765250651	0.765250651	trans
cg09774124_RNU6-499P	0.000530183	0.000768844	-0.619584501	0.619584501	trans
cg25771866_PTPRT-AS1	0.000530184	0.000768844	0.627950759	0.627950759	trans
cg08776711_ARL8A	0.000530191	0.000768852	0.597805901	0.597805901	trans
cg13900350_OR52B5P	0.000530199	0.000768858	0.653502571	0.653502571	trans
cg09887532_RN7SL683P	0.000530199	0.000768858	0.603263859	0.603263859	trans
cg00441434_RNA5SP194	0.000530201	0.000768859	0.631018945	0.631018945	trans
cg00445548_KIR3DL3	0.000530203	0.000768859	-0.599730878	0.599730878	trans
cg03406245_MIR218-2	0.000530205	0.00076886	-0.620187419	0.620187419	trans
cg13375352_SYCP2	0.000530212	0.000768864	-0.716251298	0.716251298	trans
cg05508245_PYM1	0.000530212	0.000768864	0.757351825	0.757351825	trans
cg19242610_LMCD1	0.000530214	0.000768864	0.710661839	0.710661839	trans
cg11555335_AQP7P4	0.000530219	0.000768864	-1.646345523	1.646345523	trans
cg19350357_RN7SL354P	0.000530219	0.000768864	0.580925127	0.580925127	trans
cg13668180_EPHA10	0.000530221	0.000768864	-0.618021772	0.618021772	trans
cg02651894_ESYT3	0.000530221	0.000768864	0.590757146	0.590757146	trans
cg16896134_LRCOL1	0.000530224	0.000768866	-0.676005227	0.676005227	trans
cg10039163_HSBP1P2	0.000530226	0.000768866	-0.645221241	0.645221241	trans
cg04365481_ORC3	0.000530234	0.000768874	-0.635334001	0.635334001	trans
cg17723156_FDPSP2	0.000530235	0.000768874	0.605592274	0.605592274	trans
cg14419102_ZNF33BP1	0.000530239	0.000768876	0.611101907	0.611101907	trans
cg01008267_SNORA81	0.00053024	0.000768876	-0.617634783	0.617634783	trans
cg11314630_CPLX4	0.000530244	0.000768879	0.721377164	0.721377164	trans
cg14294245_RNU6-300P	0.000530246	0.000768879	-0.588980074	0.588980074	trans
cg26361533_MTATP6P14	0.000530249	0.000768879	0.612253147	0.612253147	trans
cg14004768_GNL2P1	0.000530249	0.000768879	0.622604224	0.622604224	trans
cg05921384_RNVU1-3	0.000530254	0.000768884	-0.62992433	0.62992433	trans
cg08868601_TLK2P2	0.000530261	0.000768886	0.649449395	0.649449395	trans
cg13615592_RPL21P32	0.000530263	0.000768886	-0.692713776	0.692713776	trans
cg23093741_SLCO1B3	0.000530265	0.000768886	-0.596055335	0.596055335	trans
cg13490971_ATP5F1BP1	0.000530265	0.000768886	0.611411233	0.611411233	trans
cg03336270_ABCC5	0.000530265	0.000768886	0.557004324	0.557004324	trans
cg01639635_ARHGAP22	0.000530266	0.000768886	-0.609787952	0.609787952	trans
cg22843488_TSPAN8	0.000530271	0.000768887	0.603705665	0.603705665	trans
cg26110038_MPTX1	0.000530273	0.000768887	-0.858960583	0.858960583	trans
cg16326335_RNU5B-1	0.000530274	0.000768887	0.605853887	0.605853887	trans
cg12724384_IZUMO2	0.000530276	0.000768887	0.608889059	0.608889059	trans
cg17764057_TRAJ4	0.000530277	0.000768887	-0.615978726	0.615978726	trans
cg02606480_EIF4A1P5	0.000530277	0.000768887	0.632228861	0.632228861	trans
cg01202651_LINC02013	0.00053028	0.000768887	-0.570181112	0.570181112	trans
cg26155681_RPL12P32	0.000530284	0.000768892	0.68366977	0.68366977	trans
cg22337491_ZC3H8	0.000530288	0.000768894	0.611215942	0.611215942	trans
cg22646074_AKIP1	0.000530292	0.000768897	0.636074695	0.636074695	trans
cg17993335_TBX4	0.000530293	0.000768897	0.641793467	0.641793467	trans
cg10543947_RN7SL538P	0.000530299	0.0007689	-0.563105802	0.563105802	trans
cg07979387_RPL31P20	0.000530302	0.0007689	0.599485429	0.599485429	trans
cg08825286_GSTM2P1	0.000530302	0.0007689	-0.783846673	0.783846673	trans
cg10658438_NRGN	0.000530302	0.0007689	0.614190322	0.614190322	trans
cg06578063_MYO7A	0.000530305	0.000768902	-0.618004355	0.618004355	trans
cg03040139_OR10AD1	0.00053031	0.000768902	0.612332664	0.612332664	trans
cg05492735_GSE1	0.000530311	0.000768902	0.89106622	0.89106622	trans
cg26495272_IGHV3-66	0.000530311	0.000768902	-0.592245969	0.592245969	trans
cg06541078_LINC01153	0.000530316	0.000768905	0.571513083	0.571513083	trans
cg01413054_GAPDHP44	0.000530317	0.000768905	0.608049886	0.608049886	trans
cg10725441_RNU1-47P	0.000530321	0.000768908	-0.833069847	0.833069847	trans
cg18057692_TP53TG1	0.000530324	0.000768908	0.625474914	0.625474914	trans
cg10095247_TRIM42	0.000530325	0.000768908	-0.636972898	0.636972898	trans
cg17761990_FGFR2	0.000530325	0.000768908	0.610060574	0.610060574	trans
cg07775431_RN7SL169P	0.000530333	0.000768916	-0.680003353	0.680003353	trans
cg18966920_IMPG1	0.000530337	0.000768919	0.609907213	0.609907213	trans
cg26563696_TTC6	0.000530342	0.000768924	0.597244453	0.597244453	trans
cg13565400_RPL7P60	0.000530349	0.00076893	-0.60509316	0.60509316	trans
cg26475818_SLC9C1	0.00053035	0.00076893	0.605909428	0.605909428	trans
cg27572510_LINC02013	0.000530353	0.000768931	-0.595116342	0.595116342	trans
cg11314630_RPL36AP51	0.000530357	0.000768931	0.73562262	0.73562262	trans
cg19996272_RNU6-160P	0.000530358	0.000768931	0.599291601	0.599291601	trans
cg10032131_EFHB	0.000530359	0.000768931	-0.602749657	0.602749657	trans
cg20337110_AP5Z1	0.000530361	0.000768931	-0.705595796	0.705595796	trans
cg25479848_EMC8	0.000530362	0.000768931	-0.636584652	0.636584652	trans
cg20732869_THOC7-AS1	0.000530363	0.000768931	0.62498847	0.62498847	trans
cg20835665_MGAT4A	0.00053037	0.000768939	-0.628870538	0.628870538	trans
cg07777115_KRT19P4	0.000530377	0.000768946	-1.45207509	1.45207509	trans
cg20741528_RPS3AP11	0.00053038	0.000768947	0.591245381	0.591245381	trans
cg17309090_IGLC7	0.000530386	0.00076895	-0.633519942	0.633519942	trans
cg19234089_FCMR	0.000530388	0.00076895	-0.766883347	0.766883347	trans
cg10195698_RNU6-160P	0.000530388	0.00076895	0.620363352	0.620363352	trans
cg08739755_GPR32	0.000530389	0.00076895	0.625341676	0.625341676	trans
cg19973291_ETNK1	0.00053039	0.00076895	0.642209817	0.642209817	trans
cg23809394_SEPTIN14P1	0.000530395	0.000768954	1.301705247	1.301705247	trans
cg08832851_RPS15AP16	0.000530413	0.000768977	0.613077651	0.613077651	trans
cg12046882_RNU6-787P	0.00053042	0.000768985	0.622775084	0.622775084	trans
cg07096305_WDR41	0.000530423	0.000768987	0.606464446	0.606464446	trans
cg19432198_BPIFB3	0.000530425	0.000768987	-0.636731532	0.636731532	trans
cg10894164_ANKRD26	0.000530427	0.000768989	0.639676187	0.639676187	trans
cg21803139_RNU6-169P	0.000530432	0.000768993	-0.601020843	0.601020843	trans
cg12110603_MYO16-AS1	0.000530438	0.000768999	0.564919235	0.564919235	trans
cg00815519_LCE3E	0.000530441	0.000769	0.592319434	0.592319434	trans
cg18896071_PRICKLE2-AS2	0.000530444	0.000769	0.664416126	0.664416126	trans
cg02391250_LINC01827	0.000530444	0.000769	-0.628383046	0.628383046	trans
cg25841491_SOX6	0.00053045	0.000769006	0.855058922	0.855058922	trans
cg09563600_MTND4P10	0.000530458	0.000769014	-0.574971487	0.574971487	trans
cg14142836_SNORD63B	0.000530473	0.000769031	-0.592973035	0.592973035	trans
cg14193565_RNU4-41P	0.000530473	0.000769031	-0.632624228	0.632624228	trans
cg20354552_MANBAL	0.00053048	0.000769037	0.631920655	0.631920655	trans
cg05420134_MIR556	0.00053048	0.000769037	-0.597520377	0.597520377	trans
cg16542345_RPL35AP13	0.000530483	0.000769039	-0.607904812	0.607904812	trans
cg25841491_IMMP1L	0.000530492	0.000769049	0.861195788	0.861195788	trans
cg27552167_RNU2-28P	0.000530494	0.000769049	0.63676408	0.63676408	trans
cg05508245_HDHD5	0.000530503	0.00076906	0.752990077	0.752990077	trans
cg13127920_RNU6-623P	0.000530514	0.000769071	0.610378645	0.610378645	trans
cg17911882_SPATA17-AS1	0.000530515	0.000769071	0.749224524	0.749224524	trans
cg23209353_TPD52	0.000530516	0.000769071	0.62230387	0.62230387	trans
cg20237815_TRBV29OR9-2	0.000530523	0.000769076	0.65227353	0.65227353	trans
cg02988288_OR4F21	0.000530524	0.000769076	0.628913627	0.628913627	trans
cg09250149_MTND5P29	0.000530525	0.000769076	-0.633597969	0.633597969	trans
cg10133738_CAPZA3	0.000530529	0.000769078	0.65072123	0.65072123	trans
cg02019090_HSP90AA5P	0.00053053	0.000769078	0.598136506	0.598136506	trans
cg23043544_HNRNPA1P60	0.000530532	0.000769078	-0.591344647	0.591344647	trans
cg18346106_GBP2	0.000530534	0.000769078	-0.719863174	0.719863174	trans
cg06983174_BTBD17	0.000530536	0.000769078	-1.290640166	1.290640166	trans
cg14193565_RPS3AP32	0.000530537	0.000769078	-0.660674966	0.660674966	trans
cg16218562_OR5L2	0.000530539	0.000769079	0.631527916	0.631527916	trans
cg13720745_INTS4P1	0.000530541	0.000769079	0.630588673	0.630588673	trans
cg14562619_PPM1N	0.000530553	0.000769089	-0.605282455	0.605282455	trans
cg07243941_ASPG	0.000530553	0.000769089	-1.512367553	1.512367553	trans
cg01003793_H2BC16P	0.000530554	0.000769089	-0.941553863	0.941553863	trans
cg15471398_ABHD2	0.000530559	0.000769094	0.700649547	0.700649547	trans
cg21050001_DRD3	0.000530563	0.000769095	-0.647531835	0.647531835	trans
cg06176987_IRF4	0.000530563	0.000769095	-0.616354327	0.616354327	trans
cg25985506_ATP5F1BP1	0.000530566	0.000769096	0.61862115	0.61862115	trans
cg01521225_RPS17P5	0.00053057	0.000769096	-0.599136631	0.599136631	trans
cg27080043_RNU6-160P	0.000530572	0.000769096	0.644950831	0.644950831	trans
cg07014154_SLC35G5	0.000530572	0.000769096	0.638355046	0.638355046	trans
cg09508875_GSC2	0.000530573	0.000769096	-0.62555138	0.62555138	trans
cg05816188_ESYT3	0.000530577	0.0007691	0.59938816	0.59938816	trans
cg24907762_MTND4P11	0.00053058	0.000769101	0.611089521	0.611089521	trans
cg20898725_SRGAP3-AS3	0.000530582	0.000769101	0.614546748	0.614546748	trans
cg26357360_HES6	0.000530583	0.000769101	-0.614677406	0.614677406	trans
cg02792740_SEPSECS	0.000530592	0.00076911	0.618233953	0.618233953	trans
cg15264757_SDCBPP1	0.000530594	0.00076911	-0.693343696	0.693343696	trans
cg00384264_SNORD115-14	0.000530595	0.00076911	-0.94068983	0.94068983	trans
cg20111163_ASF1B	0.000530607	0.000769123	-0.622176184	0.622176184	trans
cg05036535_BHMT2	0.000530608	0.000769123	0.613778579	0.613778579	trans
cg04365481_ZNF254	0.00053061	0.000769123	-0.631791358	0.631791358	trans
cg23344298_OR52E7P	0.000530612	0.000769123	-0.624374995	0.624374995	trans
cg20537554_DET1	0.000530613	0.000769123	0.664790558	0.664790558	trans
cg20339553_TMEM52B	0.000530614	0.000769123	0.609009683	0.609009683	trans
cg12774454_H3C15	0.000530619	0.000769127	-0.726268794	0.726268794	trans
cg04688871_FDPSP2	0.000530624	0.000769132	1.012062533	1.012062533	trans
cg01538049_KRT8P15	0.000530626	0.000769132	0.579250963	0.579250963	trans
cg25740652_PATJ	0.000530631	0.000769137	0.637979219	0.637979219	trans
cg26376241_IGHV3-16	0.000530637	0.000769142	-0.598490449	0.598490449	trans
cg07858728_SORCS3	0.000530639	0.000769142	0.611778454	0.611778454	trans
cg13978534_PDZRN3-AS1	0.00053064	0.000769142	0.841653016	0.841653016	trans
cg14785984_DEFB108A	0.000530645	0.000769142	-0.595496656	0.595496656	trans
cg09919756_REP15	0.000530646	0.000769142	0.586410698	0.586410698	trans
cg16257480_FZD2	0.000530647	0.000769142	-0.625377058	0.625377058	trans
cg05660893_GAPDHP36	0.000530649	0.000769142	0.634570657	0.634570657	trans
cg02551980_SIRT4	0.000530649	0.000769142	0.639676258	0.639676258	trans
cg14609104_ADCY7	0.000530654	0.000769143	-0.873006727	0.873006727	trans
cg23664533_RN7SL310P	0.000530654	0.000769143	0.612117861	0.612117861	trans
cg15157699_NACAP2	0.000530655	0.000769143	0.609861194	0.609861194	trans
cg19500098_THAP12P5	0.000530659	0.000769147	0.649210917	0.649210917	trans
cg17735372_IGHD1-20	0.000530665	0.00076915	-0.773598992	0.773598992	trans
cg04559815_GDI2P2	0.000530667	0.00076915	0.639315687	0.639315687	trans
cg02303400_HSPA5P1	0.000530668	0.00076915	0.58708428	0.58708428	trans
cg21149260_HAND2	0.000530669	0.00076915	-0.782865226	0.782865226	trans
cg12607106_ARF1P1	0.000530672	0.00076915	-0.860085879	0.860085879	trans
cg05056349_STAG3L3	0.000530672	0.00076915	0.606052251	0.606052251	trans
cg27456999_RNU6-727P	0.000530673	0.00076915	0.634852326	0.634852326	trans
cg07129104_MIR29B2CHG	0.00053068	0.000769156	0.603252032	0.603252032	trans
cg13131681_ZFHX2-AS1	0.000530686	0.000769159	0.605497834	0.605497834	trans
cg01367444_SHISA6	0.00053069	0.000769159	0.589966847	0.589966847	trans
cg11935063_SNORA2A	0.00053069	0.000769159	0.591711136	0.591711136	trans
cg01617955_NPY6R	0.000530691	0.000769159	0.620753191	0.620753191	trans
cg09623010_LINC01264	0.000530693	0.000769161	0.577764304	0.577764304	trans
cg23272399_MIR181C	0.000530696	0.000769162	0.616118526	0.616118526	trans
cg14790739_CHRDL2	0.000530706	0.00076917	-0.660773743	0.660773743	trans
cg09205384_CACNG2	0.000530707	0.00076917	-0.660180276	0.660180276	trans
cg11937506_OR52E8	0.00053071	0.00076917	-0.651328072	0.651328072	trans
cg15696658_CLK1	0.000530711	0.00076917	0.610449584	0.610449584	trans
cg20898725_RNU7-196P	0.000530711	0.00076917	0.601366521	0.601366521	trans
cg24588582_ITLN2	0.000530712	0.00076917	-0.671374923	0.671374923	trans
cg24604214_INTS4P1	0.000530724	0.000769185	0.735570222	0.735570222	trans
cg01513516_KRASP1	0.000530727	0.000769186	-0.658064188	0.658064188	trans
cg03330522_LINC00858	0.00053073	0.000769188	-0.624614552	0.624614552	trans
cg14099685_RNU1-94P	0.000530732	0.000769189	0.610173952	0.610173952	trans
cg07912401_IGHA2	0.000530737	0.000769193	-0.628236498	0.628236498	trans
cg05639937_OR4S1	0.000530744	0.000769199	-0.684388413	0.684388413	trans
cg15217542_HTR3A	0.000530746	0.000769199	0.770738058	0.770738058	trans
cg02792740_SEC61G	0.000530746	0.000769199	0.610856491	0.610856491	trans
cg16466154_RNU6-742P	0.000530762	0.000769216	0.615626877	0.615626877	trans
cg20951978_PLCE1-AS2	0.000530764	0.000769216	0.615854353	0.615854353	trans
cg23503501_CACNA2D1-AS1	0.000530765	0.000769216	0.636912281	0.636912281	trans
cg22512208_P3H2-AS1	0.000530766	0.000769216	0.626696135	0.626696135	trans
cg16205008_RNA5SP57	0.00053077	0.000769216	-0.671114328	0.671114328	trans
cg14034298_HUNK-AS1	0.000530771	0.000769216	-0.681432187	0.681432187	trans
cg09922745_RNU6-1115P	0.000530773	0.000769216	0.599089927	0.599089927	trans
cg05073233_RNA5SP235	0.000530773	0.000769216	0.61769943	0.61769943	trans
cg08992305_RBPMSLP	0.000530779	0.000769223	0.609346012	0.609346012	trans
cg06214339_SSBP3-AS1	0.000530784	0.000769227	0.616658724	0.616658724	trans
cg06743283_KRT37	0.000530785	0.000769227	0.604817944	0.604817944	trans
cg05713971_IGFL3	0.00053079	0.00076923	-0.585190564	0.585190564	trans
cg09179485_NPAP1P6	0.000530794	0.000769234	0.649311062	0.649311062	trans
cg03572011_ASF1B	0.000530805	0.000769248	-0.608766546	0.608766546	trans
cg05264324_PMS2P9	0.00053081	0.000769251	0.619136367	0.619136367	trans
cg21000599_MYL12BP3	0.000530811	0.000769251	-0.62003243	0.62003243	trans
cg20354552_TMED4	0.000530822	0.000769259	0.618908798	0.618908798	trans
cg11761102_RNA5SP174	0.000530822	0.000769259	0.613049312	0.613049312	trans
cg24949324_CAMK2N1	0.000530822	0.000769259	0.57844791	0.57844791	trans
cg10939912_FSIP2	0.000530823	0.000769259	0.645300814	0.645300814	trans
cg16975684_SNORA40C	0.00053084	0.00076928	0.613152639	0.613152639	trans
cg10099574_RNU5E-5P	0.000530852	0.000769295	-0.6746763	0.6746763	trans
cg22265173_S1PR3	0.00053086	0.000769304	0.69212116	0.69212116	trans
cg18339359_NPAP1P2	0.000530862	0.000769304	-0.917013336	0.917013336	trans
cg21316771_NAT8L	0.000530866	0.000769308	-0.750169761	0.750169761	trans
cg08380311_TP53I3	0.000530868	0.000769308	0.658530658	0.658530658	trans
cg17896072_IGLJ1	0.000530871	0.000769309	-0.561739853	0.561739853	trans
cg04092747_RN7SKP207	0.000530872	0.000769309	0.589569779	0.589569779	trans
cg15801909_IGLC2	0.000530875	0.000769309	-0.616981678	0.616981678	trans
cg22389545_POTEJ	0.000530877	0.000769309	0.601272629	0.601272629	trans
cg21415853_MIR1233-1	0.000530884	0.000769309	0.586507738	0.586507738	trans
cg08561442_RNU6-843P	0.000530885	0.000769309	0.717490599	0.717490599	trans
cg18737081_OR52B5P	0.000530885	0.000769309	-0.628968199	0.628968199	trans
cg07294624_PAQR5	0.000530886	0.000769309	0.639646446	0.639646446	trans
cg10337506_SOX14	0.000530887	0.000769309	-0.589439603	0.589439603	trans
cg23309670_PRICKLE2-AS2	0.00053089	0.000769309	0.622623033	0.622623033	trans
cg25587920_RPL32P20	0.00053089	0.000769309	-0.603912428	0.603912428	trans
cg18251222_SERPINF1	0.000530892	0.000769309	-0.611329933	0.611329933	trans
cg27264322_IGHD5-12	0.000530892	0.000769309	-0.594577825	0.594577825	trans
cg17741818_NPM1P38	0.000530894	0.000769309	-0.644175545	0.644175545	trans
cg02792740_TRAPPC13	0.000530895	0.000769309	0.617804289	0.617804289	trans
cg02303400_RN7SKP93	0.000530901	0.000769314	0.563511455	0.563511455	trans
cg04223606_MRGPRX4	0.000530903	0.000769316	0.912771689	0.912771689	trans
cg26419656_RNU6-1327P	0.000530908	0.00076932	1.816224468	1.816224468	trans
cg08219786_BTNL3	0.00053092	0.000769331	-0.634307114	0.634307114	trans
cg07179688_PRDX3P4	0.00053092	0.000769331	0.610622515	0.610622515	trans
cg09161832_PGK1P2	0.000530923	0.000769331	0.642151286	0.642151286	trans
cg09045610_LINC01935	0.000530923	0.000769331	1.065962454	1.065962454	trans
cg11376872_RN7SL33P	0.000530925	0.000769332	0.72849032	0.72849032	trans
cg26530706_GAPDHP36	0.000530928	0.000769334	0.616395891	0.616395891	trans
cg20295071_IGKV2D-30	0.000530932	0.000769335	1.524402122	1.524402122	trans
cg07569336_ZIC4	0.000530938	0.000769335	-0.577262521	0.577262521	trans
cg07569336_SLC29A4P1	0.000530938	0.000769335	-0.577262521	0.577262521	trans
cg07569336_MTATP6P30	0.000530938	0.000769335	-0.577262521	0.577262521	trans
cg07569336_SNORD114-13	0.000530938	0.000769335	-0.577262521	0.577262521	trans
cg16237565_ADAM1B	0.000530943	0.000769337	-0.612757295	0.612757295	trans
cg13166992_ST3GAL3	0.000530943	0.000769337	0.682484317	0.682484317	trans
cg24952959_RNU6-249P	0.000530951	0.000769343	0.583033294	0.583033294	trans
cg09272186_FBXO4	0.000530956	0.000769343	0.965615574	0.965615574	trans
cg21673338_RNU6-949P	0.000530958	0.000769343	-0.643048165	0.643048165	trans
cg21673338_OR6C65	0.000530958	0.000769343	-0.643048165	0.643048165	trans
cg21673338_RPL22P20	0.000530958	0.000769343	-0.643048165	0.643048165	trans
cg21673338_CNN2P7	0.000530958	0.000769343	-0.643048165	0.643048165	trans
cg02726798_MIR1295A	0.00053096	0.000769344	0.681087167	0.681087167	trans
cg16337165_SHANK2-AS3	0.000530965	0.000769348	0.603575197	0.603575197	trans
cg20057147_DPYD-AS1	0.000530968	0.00076935	0.608289751	0.608289751	trans
cg10991855_EXD2	0.000530971	0.000769351	-0.61152991	0.61152991	trans
cg14703553_PPIAP64	0.000530974	0.000769351	0.702080426	0.702080426	trans
cg06094062_LRRC9	0.000530974	0.000769351	-0.628413676	0.628413676	trans
cg17533142_LINC02569	0.000530978	0.000769351	0.701573684	0.701573684	trans
cg20614067_RNU5E-4P	0.000530981	0.000769351	0.59415434	0.59415434	trans
cg21156812_RNU6-626P	0.000530981	0.000769351	0.62038939	0.62038939	trans
cg05508245_UBAC1	0.000530983	0.000769351	0.767040885	0.767040885	trans
cg13930375_BMS1P4-AGAP5	0.000530989	0.000769351	0.561749232	0.561749232	trans
cg23224396_RBMXP1	0.00053099	0.000769351	0.647893014	0.647893014	trans
cg09700868_MTND5P23	0.00053099	0.000769351	0.730060961	0.730060961	trans
cg10463299_KRT8P13	0.00053099	0.000769351	0.62396816	0.62396816	trans
cg22867944_MTND2P28	0.00053099	0.000769351	0.598906783	0.598906783	trans
cg07411111_RNU6-563P	0.000530994	0.000769351	0.619746899	0.619746899	trans
cg17034009_MAGI1-AS1	0.000530995	0.000769351	0.608257357	0.608257357	trans
cg10039163_RPS24P12	0.000530995	0.000769351	-0.636132919	0.636132919	trans
cg11497794_PRDX3P4	0.000530998	0.000769352	0.613989739	0.613989739	trans
cg20265572_AVPR1B	0.000531005	0.00076936	-0.658803385	0.658803385	trans
cg23209353_ABCA13	0.000531012	0.000769367	0.617859623	0.617859623	trans
cg22162544_IRAK2	0.000531014	0.000769368	0.594390102	0.594390102	trans
cg20695805_ENPP7P2	0.000531023	0.000769378	0.575860958	0.575860958	trans
cg22843912_SHISA6	0.000531028	0.000769383	0.611491212	0.611491212	trans
cg04936325_LINCMD1	0.00053103	0.000769384	-0.58535682	0.58535682	trans
cg27053177_APOC2	0.000531032	0.000769384	-0.595281563	0.595281563	trans
cg24118983_RPL7L1P2	0.000531042	0.000769394	0.618606294	0.618606294	trans
cg03006376_ASPA	0.000531044	0.000769394	-0.625887395	0.625887395	trans
cg05740632_LINC02778	0.000531045	0.000769394	0.72034768	0.72034768	trans
cg09294055_CHRNA1	0.000531051	0.000769401	0.664402088	0.664402088	trans
cg24149247_DAAM2-AS1	0.000531052	0.000769401	0.59870264	0.59870264	trans
cg11465192_GPR171	0.00053106	0.000769409	0.596751014	0.596751014	trans
cg06699461_LINC00431	0.000531064	0.000769409	0.591365956	0.591365956	trans
ch.17.1629120F_YBX1P2	0.000531065	0.000769409	-0.644400921	0.644400921	trans
cg10039163_PGBD4	0.000531065	0.000769409	-0.633817125	0.633817125	trans
cg09851528_IPO7P2	0.000531071	0.000769414	0.613656583	0.613656583	trans
cg10717214_KRT223P	0.000531077	0.000769419	0.632396579	0.632396579	trans
cg09076900_CXCL17	0.00053108	0.000769419	0.601289864	0.601289864	trans
cg20241816_PLCG1-AS1	0.00053108	0.000769419	0.645755571	0.645755571	trans
cg06282009_DUSP5P2	0.000531082	0.000769419	-0.88834108	0.88834108	trans
cg04287289_DPH6	0.000531083	0.000769419	-0.599866834	0.599866834	trans
cg25938960_SLC15A2	0.00053109	0.000769427	-0.740676933	0.740676933	trans
cg09957135_RPL7L1P12	0.000531095	0.000769428	0.62479325	0.62479325	trans
cg05269124_TEX36	0.000531095	0.000769428	0.715632143	0.715632143	trans
cg11324445_FAM83C-AS1	0.000531097	0.000769428	0.65953669	0.65953669	trans
cg18770690_LMX1A-AS2	0.000531098	0.000769428	-0.664902817	0.664902817	trans
cg01772677_RN7SL416P	0.000531105	0.000769435	-0.601589091	0.601589091	trans
cg20033591_LINC01813	0.000531107	0.000769435	-1.644337776	1.644337776	trans
cg02680566_ZEB1-AS1	0.000531113	0.000769441	0.594266969	0.594266969	trans
cg26486246_RNA5SP131	0.000531116	0.000769444	-0.78409776	0.78409776	trans
cg10973146_PAICSP3	0.000531119	0.000769445	-0.623248632	0.623248632	trans
cg13900350_ASF1B	0.00053112	0.000769445	-0.643501263	0.643501263	trans
cg26096415_PRKD1	0.000531125	0.000769449	0.594803758	0.594803758	trans
cg15544633_OCA2	0.000531139	0.000769467	-0.58420091	0.58420091	trans
cg00512739_RN7SL683P	0.000531142	0.000769467	0.591549405	0.591549405	trans
cg08044704_CD44	0.000531143	0.000769467	0.668081555	0.668081555	trans
cg14470762_MIR342	0.000531147	0.000769467	-0.671001992	0.671001992	trans
cg17677490_IGKV3-7	0.000531148	0.000769467	0.685171193	0.685171193	trans
cg05508245_MED29	0.000531149	0.000769467	0.765514811	0.765514811	trans
cg24908618_OR52B5P	0.00053115	0.000769467	0.626975914	0.626975914	trans
cg15704521_SETP11	0.000531155	0.000769468	0.623475576	0.623475576	trans
cg10032131_CLUAP1	0.000531156	0.000769468	-0.601100745	0.601100745	trans
cg02478793_RNU4-4P	0.000531156	0.000769468	0.6028447	0.6028447	trans
cg22621745_RNU1-138P	0.000531157	0.000769468	-0.580067823	0.580067823	trans
cg03288751_MIR340	0.00053116	0.000769469	-0.563527325	0.563527325	trans
cg01935840_ARMC2-AS1	0.000531164	0.000769472	0.610290768	0.610290768	trans
cg03231326_RPL36P20	0.000531166	0.000769472	-1.019391552	1.019391552	trans
cg04365481_FAAH	0.000531168	0.000769472	0.637865023	0.637865023	trans
cg26804971_PALM3	0.000531175	0.000769481	0.603837951	0.603837951	trans
cg07022959_ACOD1	0.000531183	0.000769489	0.622340023	0.622340023	trans
cg04229294_VIPR1-AS1	0.000531185	0.000769489	0.719127391	0.719127391	trans
cg10905486_DTD1-AS1	0.000531187	0.000769489	0.634887706	0.634887706	trans
cg24148874_POU6F2	0.00053119	0.000769489	-0.624803976	0.624803976	trans
cg15317628_PRB3	0.000531191	0.000769489	-0.603549911	0.603549911	trans
cg00912942_YEATS2-AS1	0.000531192	0.000769489	0.743409737	0.743409737	trans
cg24466611_SHANK2-AS3	0.000531194	0.000769489	0.61631977	0.61631977	trans
cg07632068_CHRM4	0.000531195	0.000769489	-0.647080884	0.647080884	trans
cg27010449_CPNE4	0.000531197	0.000769489	0.699274016	0.699274016	trans
cg03929761_C10orf62	0.000531203	0.000769495	0.613571637	0.613571637	trans
cg13218791_RNU6-1065P	0.000531205	0.000769495	0.642382418	0.642382418	trans
cg01275030_TRBJ2-2	0.000531207	0.000769496	-0.646734089	0.646734089	trans
cg14724739_RNA5SP205	0.000531211	0.000769497	-0.611819415	0.611819415	trans
cg26414417_TOMM22P5	0.000531213	0.000769497	0.608164866	0.608164866	trans
cg06301252_GTF2H2C	0.000531216	0.000769497	0.640175323	0.640175323	trans
cg24114899_RNU7-185P	0.000531219	0.000769497	-0.634957981	0.634957981	trans
cg18339359_AHCYP5	0.00053122	0.000769497	-0.908551926	0.908551926	trans
cg03966685_QRICH2	0.000531223	0.000769497	0.677852005	0.677852005	trans
cg09397997_PDE9A-AS1	0.000531223	0.000769497	0.777203537	0.777203537	trans
cg00066022_CLNS1AP1	0.000531225	0.000769497	0.630371432	0.630371432	trans
cg20869369_COX7BP2	0.000531225	0.000769497	0.600854069	0.600854069	trans
cg04820440_ERMARD	0.000531226	0.000769497	-0.970449219	0.970449219	trans
cg06706159_TMEM72	0.000531228	0.000769497	0.638264681	0.638264681	trans
cg04378385_CENPCP1	0.000531234	0.000769501	0.606693936	0.606693936	trans
cg01507342_CLDN8	0.000531234	0.000769501	0.561286001	0.561286001	trans
cg19834563_HMGB1P18	0.000531242	0.000769501	0.604529996	0.604529996	trans
cg19834563_PRELID1P7	0.000531242	0.000769501	0.604529996	0.604529996	trans
cg19834563_PNLIP	0.000531242	0.000769501	0.604529996	0.604529996	trans
cg19834563_MIR670HG	0.000531242	0.000769501	0.604529996	0.604529996	trans
cg19834563_GTF2IP2	0.000531242	0.000769501	0.604529996	0.604529996	trans
cg12858231_CALHM1	0.000531246	0.000769503	-0.726403976	0.726403976	trans
cg09616536_SNORD48	0.000531247	0.000769503	0.690778916	0.690778916	trans
cg01727128_ZNF300P1	0.000531252	0.000769507	0.61547166	0.61547166	trans
cg23151860_ADCY7	0.000531254	0.000769507	-0.688040902	0.688040902	trans
cg13655986_EEF1A1P12	0.000531259	0.000769513	-0.61451835	0.61451835	trans
cg24975986_ZNF726	0.000531262	0.000769514	0.593305636	0.593305636	trans
cg04908300_LINC02519	0.000531273	0.000769528	0.614949068	0.614949068	trans
cg19155518_LINC00242	0.000531277	0.000769531	0.66849969	0.66849969	trans
cg13139697_DAP3P2	0.000531281	0.000769533	0.623317315	0.623317315	trans
cg10133738_MIR219A1	0.000531283	0.000769533	-0.636750596	0.636750596	trans
cg22827210_BIRC7	0.000531285	0.000769533	-0.654004732	0.654004732	trans
cg12627202_BNIP3P42	0.000531286	0.000769533	0.709599454	0.709599454	trans
cg27267507_ANGPTL1	0.000531294	0.000769541	0.626863054	0.626863054	trans
cg14015656_RNU6-563P	0.000531295	0.000769541	-0.622005767	0.622005767	trans
cg12513911_MTND2P29	0.000531297	0.000769541	0.740090235	0.740090235	trans
cg01946530_TOMM20P1	0.000531304	0.000769548	2.482382647	2.482382647	trans
cg11218915_LINC01991	0.000531305	0.000769548	0.585181611	0.585181611	trans
cg07449655_HAND2	0.000531313	0.000769557	-0.623242714	0.623242714	trans
cg06301252_TP53RK	0.000531316	0.000769559	0.645627416	0.645627416	trans
cg17633611_RNA5SP247	0.000531323	0.000769565	0.630228133	0.630228133	trans
cg10766341_MAGI1-AS1	0.000531324	0.000769565	0.626401008	0.626401008	trans
cg22720745_IFNA4	0.000531331	0.000769572	0.615410501	0.615410501	trans
cg03033996_LINC02066	0.000531337	0.000769574	0.633827269	0.633827269	trans
cg08849049_IGKV1OR2-3	0.000531341	0.000769574	0.579777197	0.579777197	trans
cg08849049_MIR548A1	0.000531341	0.000769574	0.579777197	0.579777197	trans
cg08849049_RPS29P15	0.000531341	0.000769574	0.579777197	0.579777197	trans
cg08849049_RPL30P12	0.000531341	0.000769574	0.579777197	0.579777197	trans
cg05154833_PNOC	0.000531346	0.000769578	-0.587327681	0.587327681	trans
cg18924965_TRGVB	0.000531356	0.000769589	-0.609489029	0.609489029	trans
cg01348799_SNORD115-14	0.000531359	0.000769589	1.095085606	1.095085606	trans
cg26419880_CROCCP2	0.000531359	0.000769589	0.657416076	0.657416076	trans
cg07408006_LINC01247	0.000531362	0.000769589	-0.707622072	0.707622072	trans
cg07408006_LINC01795	0.000531362	0.000769589	-0.707622072	0.707622072	trans
cg08679238_AEBP1	0.000531364	0.000769589	0.645110804	0.645110804	trans
cg05895034_NAT8	0.000531368	0.000769593	0.601644228	0.601644228	trans
cg07080372_ABCC5	0.000531373	0.000769598	0.557678723	0.557678723	trans
cg16593554_SCAND3P1	0.000531378	0.0007696	0.633433587	0.633433587	trans
cg23289706_KRTAP19-5	0.000531378	0.0007696	-0.729988541	0.729988541	trans
cg17777432_LINC00392	0.000531381	0.0007696	0.594002111	0.594002111	trans
cg12910951_LINC00487	0.000531384	0.0007696	-0.644312359	0.644312359	trans
cg17001526_TNFSF18	0.000531385	0.0007696	0.693571413	0.693571413	trans
cg21135307_API5P2	0.000531387	0.0007696	0.625834076	0.625834076	trans
cg02554138_KCTD9P4	0.000531388	0.0007696	0.619246038	0.619246038	trans
cg26155681_SOS1-IT1	0.00053139	0.0007696	0.672270907	0.672270907	trans
cg13446689_RPS3AP39	0.000531391	0.0007696	0.612102273	0.612102273	trans
cg26484448_PIN1P1	0.000531396	0.000769605	0.590365147	0.590365147	trans
cg18517266_NF1P6	0.0005314	0.000769605	0.625060686	0.625060686	trans
cg19234089_MEMO1P3	0.0005314	0.000769605	-0.813670724	0.813670724	trans
cg05065319_GMPR	0.000531403	0.000769607	0.596589037	0.596589037	trans
cg04112842_RNF133	0.000531408	0.000769612	0.614202234	0.614202234	trans
cg13446689_MTCO1P21	0.000531412	0.000769616	0.605843057	0.605843057	trans
cg18678635_KRASP1	0.000531426	0.000769633	-0.612342443	0.612342443	trans
cg04726019_ARG2	0.000531428	0.000769633	0.580701845	0.580701845	trans
cg00232388_LINC01526	0.00053143	0.000769633	0.652371198	0.652371198	trans
cg16726234_RNA5SP191	0.000531442	0.000769649	0.585014059	0.585014059	trans
cg08605840_LINC00689	0.000531449	0.000769655	-0.62678739	0.62678739	trans
cg13909713_CHCHD4P4	0.00053145	0.000769655	0.6109938	0.6109938	trans
cg23151860_ST7L	0.000531455	0.000769659	0.681936135	0.681936135	trans
cg20896351_SCAND3P1	0.000531459	0.00076966	0.730288735	0.730288735	trans
cg08616465_RNU6-1241P	0.000531459	0.00076966	-0.578612937	0.578612937	trans
cg25479848_PEBP1	0.000531464	0.000769664	-0.628951749	0.628951749	trans
cg23461216_PAFAH1B3	0.000531466	0.000769665	0.701061741	0.701061741	trans
cg18268027_MTCO3P21	0.000531471	0.000769669	0.616554182	0.616554182	trans
cg12612309_BCL6	0.000531483	0.000769684	0.604411629	0.604411629	trans
cg05329960_SHISA6	0.000531486	0.000769687	0.587832897	0.587832897	trans
cg14803632_KRASP1	0.000531488	0.000769687	-0.60952575	0.60952575	trans
cg09745688_RPS3AP13	0.000531492	0.00076969	0.634996999	0.634996999	trans
cg24232693_ASXL1	0.000531496	0.000769691	0.615301392	0.615301392	trans
cg17031631_RNU6-553P	0.000531498	0.000769691	0.637683635	0.637683635	trans
cg07275606_ASS1P10	0.000531499	0.000769691	-0.618574691	0.618574691	trans
cg23414262_ACOD1	0.000531513	0.000769707	0.59984405	0.59984405	trans
cg00325112_DOK1	0.000531518	0.000769711	-0.637355324	0.637355324	trans
cg25326727_GPR17	0.000531519	0.000769711	-0.677208401	0.677208401	trans
cg24137511_OR7E130P	0.000531522	0.000769711	-0.593435357	0.593435357	trans
cg18554074_MTCO1P21	0.000531523	0.000769711	0.602924834	0.602924834	trans
cg18474443_PNLIPRP3	0.000531527	0.000769714	0.679149405	0.679149405	trans
cg18635670_SHANK2-AS3	0.00053153	0.000769714	0.607635411	0.607635411	trans
cg20983125_IGHD3-10	0.000531532	0.000769714	-0.601146755	0.601146755	trans
cg18087761_MANF	0.000531533	0.000769714	0.603695453	0.603695453	trans
cg09041707_OR7E66P	0.000531533	0.000769714	-0.618993324	0.618993324	trans
cg06418282_TUBBP10	0.000531539	0.000769719	0.664860926	0.664860926	trans
cg11775190_POM121B	0.000531555	0.00076974	-0.685548063	0.685548063	trans
cg26841611_RNU6ATAC5P	0.000531561	0.000769746	1.912709395	1.912709395	trans
cg01351387_KRT18P38	0.000531563	0.000769746	0.752607732	0.752607732	trans
cg13129612_GATA5	0.000531564	0.000769746	-0.656523776	0.656523776	trans
cg17181840_ADAMTSL4-AS2	0.000531571	0.000769753	-0.671155736	0.671155736	trans
cg18924965_FNDC3B	0.000531577	0.000769759	0.617277821	0.617277821	trans
cg19935718_ADAM20	0.000531587	0.000769762	0.619747695	0.619747695	trans
cg13373944_RNU6-1176P	0.000531591	0.000769762	0.615952364	0.615952364	trans
cg08033828_RPS3AP33	0.000531595	0.000769762	0.600183306	0.600183306	trans
cg22407458_MIR551B	0.000531595	0.000769762	0.699029891	0.699029891	trans
cg14924064_TMC2	0.000531598	0.000769762	0.576963933	0.576963933	trans
cg00762705_RNU6-949P	0.000531599	0.000769762	-0.600099069	0.600099069	trans
cg00762705_OR6C65	0.000531599	0.000769762	-0.600099069	0.600099069	trans
cg00762705_RPL22P20	0.000531599	0.000769762	-0.600099069	0.600099069	trans
cg00762705_CNN2P7	0.000531599	0.000769762	-0.600099069	0.600099069	trans
cg02792740_SWT1	0.000531601	0.000769762	0.612622337	0.612622337	trans
cg08231359_MTND4LP13	0.000531601	0.000769762	0.71036055	0.71036055	trans
cg16712416_OR5BB1P	0.000531602	0.000769762	0.598833332	0.598833332	trans
cg19743820_ENPP7P4	0.000531602	0.000769762	0.626418781	0.626418781	trans
cg06716182_LINC01473	0.000531608	0.000769767	0.62153806	0.62153806	trans
cg06560524_IL37	0.000531609	0.000769767	0.634480361	0.634480361	trans
cg04304019_ALDOAP1	0.000531614	0.000769771	-0.605337787	0.605337787	trans
cg13848087_PIANP	0.000531618	0.000769774	-3.447807215	3.447807215	trans
cg13920792_OBP2A	0.000531646	0.000769813	-0.665317212	0.665317212	trans
cg09023892_NPM1P11	0.000531652	0.000769816	0.607437036	0.607437036	trans
cg05713971_MYO18B	0.000531652	0.000769816	0.581787205	0.581787205	trans
cg01864029_SSR3	0.000531655	0.000769816	0.595978481	0.595978481	trans
cg17896072_IGKV3D-15	0.000531657	0.000769816	-0.569245442	0.569245442	trans
cg08018007_MELTF	0.000531659	0.000769816	-0.679754099	0.679754099	trans
cg13634319_RPS3AP33	0.00053166	0.000769816	0.606080206	0.606080206	trans
cg10664162_BMS1P11	0.000531661	0.000769816	0.658556106	0.658556106	trans
cg24856383_CDH26	0.000531675	0.000769832	0.807057013	0.807057013	trans
cg02153855_RNU6-1065P	0.000531675	0.000769832	0.630715529	0.630715529	trans
cg19455396_SNX18P2	0.000531685	0.000769842	-0.747513399	0.747513399	trans
cg17218270_GTF2IP14	0.000531686	0.000769842	0.609823765	0.609823765	trans
cg14907617_LINC01168	0.000531695	0.000769853	-0.614648136	0.614648136	trans
cg11831394_MIR647	0.000531705	0.000769865	-0.63112931	0.63112931	trans
cg16340122_DPY19L1P1	0.000531709	0.000769866	0.763491935	0.763491935	trans
cg25365217_LINC01639	0.000531712	0.000769866	-0.631062431	0.631062431	trans
cg04548490_MPO	0.000531712	0.000769866	-0.61622955	0.61622955	trans
cg26475818_RPS10P2	0.000531713	0.000769866	0.588963219	0.588963219	trans
cg24604214_NIP7P3	0.000531715	0.000769866	0.768626998	0.768626998	trans
cg04858090_UGT2B15	0.000531724	0.000769877	0.689588691	0.689588691	trans
cg24873256_CTAGE3P	0.000531727	0.000769877	0.610865059	0.610865059	trans
cg15781610_RPL7L1P12	0.000531732	0.000769877	0.623341579	0.623341579	trans
cg02792740_ACAP2	0.000531733	0.000769877	0.603808303	0.603808303	trans
cg07985687_HNRNPA1P46	0.000531736	0.000769877	-0.684887503	0.684887503	trans
cg07985687_CYCSP8	0.000531736	0.000769877	-0.684887503	0.684887503	trans
cg07985687_EIF4BP4	0.000531736	0.000769877	-0.684887503	0.684887503	trans
cg07985687_ANKRD49P4	0.000531736	0.000769877	-0.684887503	0.684887503	trans
cg16001227_EFCAB6-AS1	0.000531739	0.000769878	0.814528173	0.814528173	trans
cg20337110_UQCC3	0.000531743	0.000769881	-0.701248975	0.701248975	trans
cg25947301_SNRPGP8	0.000531745	0.000769881	-0.683439809	0.683439809	trans
cg11368935_FSD1	0.000531749	0.000769883	-0.602401545	0.602401545	trans
cg00442570_APOA2	0.000531749	0.000769883	-0.650304736	0.650304736	trans
cg00148780_HPN	0.000531754	0.000769886	-0.761891365	0.761891365	trans
cg26376241_OR51I2	0.000531757	0.000769888	0.618966597	0.618966597	trans
cg10958924_GPC5-AS2	0.000531762	0.000769894	0.664328601	0.664328601	trans
cg27036347_OR4N2	0.000531765	0.000769895	0.716798285	0.716798285	trans
cg24605553_EVI2A	0.000531769	0.000769898	0.599535309	0.599535309	trans
cg04751533_ZIC1	0.000531772	0.0007699	0.585565749	0.585565749	trans
cg16452467_ACTG1P21	0.000531783	0.00076991	0.59061614	0.59061614	trans
cg16452467_RNA5SP232	0.000531783	0.00076991	0.59061614	0.59061614	trans
cg12398261_NGRN	0.000531787	0.000769914	3.369900205	3.369900205	trans
cg01024069_PAX2	0.000531794	0.000769922	-0.593244879	0.593244879	trans
cg03227775_RN7SL851P	0.000531799	0.000769925	0.629913966	0.629913966	trans
cg05264324_MIR301A	0.0005318	0.000769925	0.593623348	0.593623348	trans
cg11555335_RPL23AP62	0.000531811	0.000769938	1.610764961	1.610764961	trans
cg15025375_RNU6-1017P	0.000531813	0.000769938	-0.623219161	0.623219161	trans
cg12847345_TNFRSF18	0.00053182	0.000769941	-0.693643227	0.693643227	trans
cg26594488_MTND6P24	0.00053182	0.000769941	0.599237862	0.599237862	trans
cg16508913_HMGB3P10	0.000531822	0.000769941	0.643743879	0.643743879	trans
cg22166565_PGK1P2	0.000531826	0.000769941	0.600707329	0.600707329	trans
cg22597914_SNORD116-15	0.000531827	0.000769941	0.638608282	0.638608282	trans
cg12474980_RN7SKP93	0.000531828	0.000769941	0.961323475	0.961323475	trans
cg17417926_RPS4XP19	0.000531828	0.000769941	-0.614587729	0.614587729	trans
cg04711294_RN7SL37P	0.000531829	0.000769941	0.605487153	0.605487153	trans
cg12624031_GCNT1P3	0.000531838	0.000769951	0.869184436	0.869184436	trans
cg19101186_RN7SL16P	0.000531839	0.000769951	0.61851431	0.61851431	trans
cg17633611_RNU6-1093P	0.000531844	0.000769955	0.624809718	0.624809718	trans
cg23564471_CICP11	0.000531848	0.000769959	-0.606892568	0.606892568	trans
cg16029260_KRT18P26	0.00053185	0.00076996	0.651532478	0.651532478	trans
cg11091734_RPL7P5	0.000531854	0.000769962	-1.456068252	1.456068252	trans
cg22026465_GIMAP2	0.000531858	0.000769965	0.582662362	0.582662362	trans
cg02096001_CNTNAP4	0.000531874	0.000769986	-0.602532994	0.602532994	trans
cg27594583_FAM185BP	0.000531876	0.000769986	0.784267049	0.784267049	trans
cg15806890_ESRRAP1	0.000531878	0.000769986	-0.815998084	0.815998084	trans
cg07096305_CPEB4	0.000531883	0.00076999	0.589673308	0.589673308	trans
cg11023174_RSU1P2	0.000531884	0.00076999	0.557034297	0.557034297	trans
cg04998498_SOHLH1	0.000531896	0.000770005	-0.673999719	0.673999719	trans
cg17265961_ZNF141	0.000531902	0.000770011	0.645790198	0.645790198	trans
cg08018007_RNU6-132P	0.000531908	0.000770015	0.677027027	0.677027027	trans
cg04544994_OR52B3P	0.000531908	0.000770015	0.623244246	0.623244246	trans
cg13260233_DHX35	0.00053191	0.000770015	0.608709076	0.608709076	trans
cg15148162_MIR655	0.000531915	0.000770018	0.625274776	0.625274776	trans
cg08894487_RNU6-53P	0.000531917	0.000770018	-0.593535328	0.593535328	trans
cg24894229_GPC5-AS1	0.000531917	0.000770018	-0.626249043	0.626249043	trans
cg22177175_ZSCAN12P1	0.000531923	0.000770024	0.675660585	0.675660585	trans
cg04900782_TRRAP	0.000531927	0.000770026	1.371176607	1.371176607	trans
cg10586864_ZC3H8	0.00053193	0.000770027	0.623607231	0.623607231	trans
cg05343811_MTCO1P14	0.000531931	0.000770027	0.615550841	0.615550841	trans
cg27582739_MIR1301	0.000531942	0.00077004	-0.770946569	0.770946569	trans
cg20102246_MYOZ1	0.000531947	0.000770046	-1.457503886	1.457503886	trans
cg16490877_REN	0.00053195	0.000770048	0.607082815	0.607082815	trans
cg06214339_PTPRK-AS1	0.000531959	0.000770057	0.610117321	0.610117321	trans
cg16770243_KRTAP4-9	0.000531963	0.000770057	0.600469823	0.600469823	trans
cg11308394_ASH2LP1	0.000531963	0.000770057	0.58922865	0.58922865	trans
cg10298896_KRTAP13-5P	0.000531965	0.000770057	-0.738512252	0.738512252	trans
cg24907762_ACMSD	0.000531966	0.000770057	0.620218592	0.620218592	trans
cg14409406_GLRA3	0.000531972	0.00077006	-0.590339352	0.590339352	trans
cg05036535_CCDC70	0.000531974	0.00077006	0.578852028	0.578852028	trans
cg00519069_GAPDHP36	0.000531974	0.00077006	0.603584312	0.603584312	trans
cg03959986_SYT10	0.000531979	0.00077006	-0.606605457	0.606605457	trans
cg02303400_RNU6-1245P	0.00053198	0.00077006	0.594830186	0.594830186	trans
cg10629128_CDH9	0.00053198	0.00077006	-0.612586304	0.612586304	trans
cg09554300_MTND3P17	0.000531985	0.00077006	0.601075126	0.601075126	trans
cg26329715_RPL7P4	0.000531986	0.00077006	-0.690714033	0.690714033	trans
cg05889858_RANP5	0.000531987	0.00077006	0.63126474	0.63126474	trans
cg01418749_EFCAB10	0.000531987	0.00077006	-0.590122751	0.590122751	trans
cg19181996_ZMIZ1-AS1	0.000531987	0.00077006	1.067270808	1.067270808	trans
cg04431313_ERV3-1	0.00053199	0.000770062	0.617194277	0.617194277	trans
cg25588852_SNRPEP10	0.000531992	0.000770062	0.606254096	0.606254096	trans
cg26683259_IFNA12P	0.000531997	0.000770062	0.621116215	0.621116215	trans
cg27342587_MIOX	0.000531998	0.000770062	0.623030842	0.623030842	trans
cg02792740_ANAPC7	0.000531998	0.000770062	0.618947136	0.618947136	trans
cg15762175_GPRC5D	0.000531999	0.000770062	0.625731053	0.625731053	trans
cg15001930_RNA5SP240	0.000532003	0.000770064	-0.607948817	0.607948817	trans
cg16140565_C4A-AS1	0.000532008	0.000770069	-0.616622747	0.616622747	trans
cg20896351_IGHJ5	0.000532009	0.000770069	-0.644388994	0.644388994	trans
cg02840535_OR7D2	0.000532018	0.000770075	-0.654836622	0.654836622	trans
cg08220149_ACTBP15	0.000532019	0.000770075	0.618537682	0.618537682	trans
cg24975986_MED8-AS1	0.000532019	0.000770075	0.625287695	0.625287695	trans
cg06779232_L3MBTL1	0.000532031	0.00077009	0.619340857	0.619340857	trans
cg08195491_RPL32P23	0.000532033	0.00077009	-0.632742401	0.632742401	trans
cg03243485_MIR511	0.000532037	0.00077009	0.591373433	0.591373433	trans
cg17533960_RAD1P1	0.000532038	0.00077009	-0.607027097	0.607027097	trans
cg10411658_SLC12A9	0.000532039	0.00077009	-0.705071908	0.705071908	trans
cg05413258_SNORD60	0.000532043	0.000770094	0.623420364	0.623420364	trans
cg10209087_IGKV2D-29	0.000532045	0.000770095	0.607346378	0.607346378	trans
cg09621868_ABCA10	0.000532049	0.000770096	0.649054096	0.649054096	trans
cg09350395_RNA5SP46	0.00053205	0.000770096	-0.664786544	0.664786544	trans
cg14450995_THOC7-AS1	0.000532051	0.000770096	0.625765228	0.625765228	trans
cg25774020_HAS2	0.000532059	0.0007701	0.731787638	0.731787638	trans
cg11128983_PRAP1	0.000532059	0.0007701	-0.704783982	0.704783982	trans
cg19113840_RNU1-72P	0.000532059	0.0007701	0.638728504	0.638728504	trans
cg02988288_TRAV12-3	0.000532068	0.00077011	-0.614538546	0.614538546	trans
cg23209353_MIR181A2HG	0.00053207	0.00077011	0.634209472	0.634209472	trans
cg05703749_ADAMTS12	0.000532075	0.000770113	0.615968962	0.615968962	trans
cg13168499_NLRP13	0.000532076	0.000770113	0.580897886	0.580897886	trans
cg23209353_TPRG1-AS2	0.000532077	0.000770113	0.638590905	0.638590905	trans
cg08268925_CFLAR	0.00053208	0.000770115	0.644591181	0.644591181	trans
cg09435249_EP300-AS1	0.000532086	0.000770118	-0.637196759	0.637196759	trans
cg09616536_PTGDR	0.000532086	0.000770118	0.702175392	0.702175392	trans
cg14142836_ABCA10	0.00053209	0.000770119	0.619931363	0.619931363	trans
cg02724374_NKX1-1	0.000532092	0.000770119	-0.612992872	0.612992872	trans
cg04998498_IGFBPL1	0.000532092	0.000770119	-0.673308158	0.673308158	trans
cg08111847_MIR29B2CHG	0.000532095	0.000770121	0.592775639	0.592775639	trans
cg11941015_ABCA6	0.000532111	0.000770141	0.639123782	0.639123782	trans
cg01522525_MIR600HG	0.00053212	0.000770147	0.600534939	0.600534939	trans
cg18482892_WDR27	0.000532121	0.000770147	0.59226836	0.59226836	trans
cg12835135_INTS6-AS1	0.000532122	0.000770147	0.616829809	0.616829809	trans
cg25587920_EEF1E1P1	0.000532123	0.000770147	0.599803552	0.599803552	trans
cg15148162_LINC02805	0.000532124	0.000770147	0.615521057	0.615521057	trans
cg04365481_PAIP2B	0.000532137	0.00077016	-0.618783317	0.618783317	trans
cg17265961_FRA10AC1	0.000532138	0.00077016	0.636706497	0.636706497	trans
cg17364850_RNU6-243P	0.000532139	0.00077016	0.793893325	0.793893325	trans
cg14563921_RNU5E-9P	0.000532142	0.00077016	0.631603562	0.631603562	trans
cg07568841_ADCY1	0.000532142	0.00077016	-0.602232399	0.602232399	trans
cg13523561_VN1R25P	0.000532151	0.00077017	-0.653799295	0.653799295	trans
cg17364850_OR51D1	0.000532159	0.00077018	0.752310291	0.752310291	trans
cg03283042_PDZK1P1	0.000532162	0.000770181	0.617743804	0.617743804	trans
cg17911882_CLDN18	0.000532168	0.000770186	0.740810365	0.740810365	trans
cg22541572_CYB5AP2	0.000532173	0.000770186	0.600250885	0.600250885	trans
cg00445548_CYLC2	0.000532176	0.000770186	-0.604627689	0.604627689	trans
cg00445548_CCDC172	0.000532176	0.000770186	-0.604627689	0.604627689	trans
cg00445548_CACNG3	0.000532176	0.000770186	-0.604627689	0.604627689	trans
cg00445548_CFTRP3	0.000532176	0.000770186	-0.604627689	0.604627689	trans
cg15143268_LINC00160	0.000532177	0.000770186	-0.614104244	0.614104244	trans
cg16037947_ST13P10	0.000532187	0.000770195	0.597659593	0.597659593	trans
cg00912942_KLF2P2	0.000532189	0.000770195	0.76010402	0.76010402	trans
cg15159588_ST13P16	0.000532189	0.000770195	0.798280392	0.798280392	trans
cg08916385_LINC01891	0.000532191	0.000770195	2.903295303	2.903295303	trans
cg20741528_RPL35AP12	0.000532203	0.00077021	-0.625527211	0.625527211	trans
cg22814961_CD22	0.000532208	0.000770214	0.703267459	0.703267459	trans
cg14609104_ZNF33BP1	0.00053221	0.000770215	0.883691683	0.883691683	trans
cg14038695_CAPZA1P4	0.000532213	0.000770217	-0.63481024	0.63481024	trans
cg18763326_MIR1231	0.000532219	0.000770222	-0.586168656	0.586168656	trans
cg13370086_SLX4IP	0.00053222	0.000770222	-0.743874104	0.743874104	trans
cg09223563_CROCCP3	0.000532223	0.000770224	0.814564703	0.814564703	trans
cg16438182_KRTAP27-1	0.000532227	0.000770226	-0.618114738	0.618114738	trans
cg10859027_RPS8P10	0.000532231	0.000770227	-0.613823475	0.613823475	trans
cg07884306_RNU6-642P	0.000532231	0.000770227	-0.585587985	0.585587985	trans
cg11194994_PTMAP3	0.00053225	0.000770252	0.611271927	0.611271927	trans
cg13646034_HBE1	0.000532251	0.000770252	-0.624179467	0.624179467	trans
cg19344682_IGHG3	0.000532253	0.000770252	-0.587181983	0.587181983	trans
cg10792456_SNORA10B	0.000532269	0.000770272	0.645006307	0.645006307	trans
cg27195402_RN7SL728P	0.000532286	0.000770294	-0.658961329	0.658961329	trans
cg19921829_THRB-IT1	0.00053229	0.000770296	0.606567441	0.606567441	trans
cg22635676_MYCN	0.000532292	0.000770296	-0.621819902	0.621819902	trans
cg05873635_ZNF33BP1	0.000532292	0.000770296	0.619741169	0.619741169	trans
cg06760305_FAM86KP	0.000532298	0.0007703	0.638156176	0.638156176	trans
cg20337110_YIF1B	0.000532302	0.0007703	-0.702468893	0.702468893	trans
cg07096305_SPRTN	0.000532302	0.0007703	0.609591324	0.609591324	trans
cg00634475_INTS4P1	0.000532305	0.0007703	0.586279136	0.586279136	trans
cg02792740_ANXA3	0.000532307	0.0007703	0.621165454	0.621165454	trans
cg15797223_RPL37P15	0.000532307	0.0007703	0.547170401	0.547170401	trans
cg09057359_RNU6-1093P	0.000532308	0.0007703	0.988000342	0.988000342	trans
cg03795776_CRYAA	0.00053231	0.000770301	-0.617320693	0.617320693	trans
cg17516635_LINC01647	0.000532314	0.000770303	0.639981939	0.639981939	trans
cg03445244_FAM133CP	0.00053232	0.00077031	0.639028384	0.639028384	trans
cg12474980_H3P31	0.000532325	0.000770312	0.961462992	0.961462992	trans
cg24975986_NUTM1	0.000532329	0.000770312	0.627140491	0.627140491	trans
cg11375652_IPO7P2	0.00053233	0.000770312	0.602434865	0.602434865	trans
cg19289287_MRPL50P1	0.00053233	0.000770312	0.581825294	0.581825294	trans
cg23246499_L3MBTL4	0.00053233	0.000770312	0.67321242	0.67321242	trans
cg03445244_RPL7AP22	0.000532336	0.000770314	0.64141027	0.64141027	trans
cg18966920_RNU6-514P	0.000532337	0.000770314	0.608905791	0.608905791	trans
cg02363010_SYNGR4	0.000532339	0.000770314	0.748526237	0.748526237	trans
cg14492241_RPSAP11	0.000532339	0.000770314	0.58638929	0.58638929	trans
cg02426343_OR5M5P	0.000532341	0.000770315	-0.64607854	0.64607854	trans
cg06469326_LINC01508	0.000532351	0.000770321	0.632602711	0.632602711	trans
cg21397693_GOLGA6L9	0.000532353	0.000770321	0.608119382	0.608119382	trans
cg15861806_MT1H	0.000532353	0.000770321	-0.597919926	0.597919926	trans
cg13797425_CSN3	0.000532355	0.000770321	0.611223032	0.611223032	trans
cg14924064_IL7R	0.000532356	0.000770321	0.599780355	0.599780355	trans
cg03900676_OR52D1	0.000532356	0.000770321	0.60773478	0.60773478	trans
cg01267392_IRGC	0.000532361	0.000770324	-0.622093472	0.622093472	trans
cg00625610_RNY1P8	0.000532362	0.000770324	-0.995305377	0.995305377	trans
cg06202136_CTAGE3P	0.000532366	0.000770328	0.611779102	0.611779102	trans
cg20479210_RNU6-262P	0.00053238	0.000770344	-0.630655364	0.630655364	trans
cg04498418_HSD11B1	0.000532382	0.000770344	0.711903026	0.711903026	trans
cg25706257_HNRNPA1P64	0.000532383	0.000770344	0.680337662	0.680337662	trans
cg24717262_G2E3	0.00053239	0.000770351	0.620339027	0.620339027	trans
cg19646112_BIRC7	0.000532391	0.000770351	-0.646268248	0.646268248	trans
cg08894487_PDIA3P2	0.000532393	0.000770351	0.602001412	0.602001412	trans
cg05317381_ALOX15B	0.000532396	0.000770352	0.656056982	0.656056982	trans
cg11345402_SNORD99	0.0005324	0.000770352	0.613765113	0.613765113	trans
cg23428870_WEE2	0.000532401	0.000770352	0.609320575	0.609320575	trans
cg03378057_KRT223P	0.000532404	0.000770352	0.717447434	0.717447434	trans
cg12664940_RPL30P4	0.000532405	0.000770352	-0.604698046	0.604698046	trans
cg03336270_ENPP7P2	0.000532405	0.000770352	0.580375529	0.580375529	trans
cg13885150_RNU6-520P	0.000532407	0.000770352	0.628868035	0.628868035	trans
cg22152521_MIR190A	0.000532408	0.000770352	-0.630001282	0.630001282	trans
cg00256632_PDE7B	0.000532419	0.000770366	0.666023998	0.666023998	trans
cg13900350_RNU6-842P	0.000532425	0.000770372	-0.632876804	0.632876804	trans
cg12700606_MYL6P1	0.000532438	0.000770382	-0.626179547	0.626179547	trans
cg02730714_RN7SL499P	0.000532439	0.000770382	-0.632974144	0.632974144	trans
cg25849727_CSMD2-AS1	0.000532439	0.000770382	-0.845720664	0.845720664	trans
cg04662079_LY6G5C	0.00053244	0.000770382	-0.672769384	0.672769384	trans
cg26384803_PNLIPRP1	0.000532441	0.000770382	-0.61572812	0.61572812	trans
cg02792740_CHMP5	0.000532447	0.000770387	0.617993265	0.617993265	trans
cg14229362_SCGB1C1	0.000532448	0.000770387	-0.567722623	0.567722623	trans
cg20612154_RPL7P4	0.00053245	0.000770388	0.608534283	0.608534283	trans
cg26718078_CCK	0.000532458	0.000770397	0.70923088	0.70923088	trans
cg05166317_FRMD5	0.00053246	0.000770397	-0.740399627	0.740399627	trans
cg00819121_RNA5SP388	0.000532464	0.0007704	-0.65861475	0.65861475	trans
cg10095954_APCS	0.000532471	0.000770408	0.591220902	0.591220902	trans
cg18160046_LINC01056	0.000532473	0.000770408	0.65586162	0.65586162	trans
cg25994476_GPR160P1	0.000532477	0.000770411	-0.451279063	0.451279063	trans
cg10728716_PSPC1-AS2	0.000532484	0.000770419	0.718446006	0.718446006	trans
cg08475245_PPIAP81	0.000532486	0.000770419	-0.578279845	0.578279845	trans
cg13447502_MIR152	0.00053249	0.000770419	-0.594755295	0.594755295	trans
cg09223563_RPL26L1	0.000532491	0.000770419	-0.831896871	0.831896871	trans
cg06279626_MRPS5P3	0.000532494	0.000770419	-0.610696371	0.610696371	trans
cg17264779_MTND5P25	0.000532494	0.000770419	0.653678908	0.653678908	trans
cg20695805_OR2R1P	0.000532496	0.000770419	-0.599575968	0.599575968	trans
cg16055817_RNU6-908P	0.000532497	0.000770419	0.595214283	0.595214283	trans
cg20338089_RN7SL497P	0.000532499	0.000770419	-0.618841162	0.618841162	trans
cg01064918_CABP7	0.000532505	0.000770425	0.618554494	0.618554494	trans
cg25074023_RN7SKP53	0.000532507	0.000770426	-0.578583938	0.578583938	trans
cg21926612_RPS15P9	0.000532508	0.000770426	0.581203227	0.581203227	trans
cg06736785_NFATC4	0.00053251	0.000770426	0.602113476	0.602113476	trans
cg18966920_BRCA2	0.000532518	0.000770435	0.605849559	0.605849559	trans
cg21699330_RNU6-1227P	0.00053252	0.000770435	0.608894175	0.608894175	trans
cg01874239_KRT8P52	0.000532523	0.000770436	0.59491061	0.59491061	trans
cg01409776_OR4X2	0.00053253	0.000770442	-0.630558559	0.630558559	trans
cg06195376_LIF-AS1	0.00053253	0.000770442	-0.87602942	0.87602942	trans
cg11757122_DIAPH3-AS2	0.000532538	0.000770451	0.635288143	0.635288143	trans
cg16542473_JCHAIN	0.000532545	0.000770457	-0.604232045	0.604232045	trans
cg24908618_RNU6-766P	0.000532546	0.000770457	0.614945716	0.614945716	trans
cg24733384_PAQR5	0.000532555	0.000770467	0.605498432	0.605498432	trans
cg00059053_OPN1SW	0.000532557	0.000770468	-0.571662948	0.571662948	trans
cg12836643_RPS15AP16	0.000532563	0.000770472	0.608850148	0.608850148	trans
cg11390628_LST1	0.000532564	0.000770472	0.580155673	0.580155673	trans
cg18452169_RN7SKP143	0.000532565	0.000770472	-0.851761514	0.851761514	trans
cg25699417_CTSW	0.000532572	0.000770479	-0.744940745	0.744940745	trans
cg05266796_GABBR1	0.000532574	0.000770479	0.647784068	0.647784068	trans
cg08188698_RN7SKP58	0.000532577	0.000770479	0.581747019	0.581747019	trans
cg25217772_RNU6-1260P	0.000532577	0.000770479	-0.584630552	0.584630552	trans
cg04621455_HSP90AA3P	0.000532583	0.000770484	-0.817820799	0.817820799	trans
cg14419102_THOC7-AS1	0.000532595	0.0007705	0.612906127	0.612906127	trans
cg13401386_IGKV4-1	0.000532599	0.000770501	-0.56562686	0.56562686	trans
cg20337110_CLCA2	0.000532601	0.000770501	0.651025523	0.651025523	trans
cg12721163_RNU6-160P	0.000532601	0.000770501	0.602362899	0.602362899	trans
cg18554976_DBF4P1	0.000532605	0.000770503	0.60024656	0.60024656	trans
cg06612671_NCAM1	0.000532615	0.000770513	0.725279862	0.725279862	trans
cg22737241_RPL17P25	0.000532616	0.000770513	0.586516807	0.586516807	trans
cg07472196_ZC3H11A	0.000532617	0.000770513	0.698966227	0.698966227	trans
cg26883974_RNU1-93P	0.00053262	0.000770515	0.696164668	0.696164668	trans
cg13347397_OR9K2	0.000532623	0.000770517	0.594438844	0.594438844	trans
cg03266048_CACNB2	0.000532625	0.000770518	0.625502127	0.625502127	trans
cg03573123_MED28P7	0.000532628	0.000770519	0.643882034	0.643882034	trans
cg27513510_LINC00710	0.000532631	0.000770521	-0.744913371	0.744913371	trans
cg07096305_ANXA3	0.000532653	0.00077055	0.607908263	0.607908263	trans
cg13088253_EGF	0.000532655	0.00077055	0.680227587	0.680227587	trans
cg14127013_SPART-AS1	0.000532661	0.000770556	0.594228576	0.594228576	trans
cg09841631_FOXE3	0.000532664	0.000770558	-0.624813191	0.624813191	trans
cg13490971_RNU4-67P	0.000532667	0.000770558	0.615053295	0.615053295	trans
cg25699417_TMEM176B	0.000532667	0.000770558	-0.764387199	0.764387199	trans
cg14924064_BTN2A2	0.000532676	0.000770568	0.603961655	0.603961655	trans
cg08258867_CDK15	0.00053268	0.000770568	0.588110112	0.588110112	trans
cg12793711_MTATP6P13	0.000532681	0.000770568	0.596587344	0.596587344	trans
cg13131681_SPDYE18	0.000532684	0.000770568	0.600184994	0.600184994	trans
cg14125904_IFNA4	0.000532686	0.000770568	0.634043185	0.634043185	trans
cg15781610_PTPRK-AS1	0.000532686	0.000770568	0.61355828	0.61355828	trans
cg16368004_MRPL45P1	0.000532688	0.000770568	-1.506182118	1.506182118	trans
cg07140455_HEPACAM	0.000532689	0.000770568	0.682687498	0.682687498	trans
cg19703425_PPIAP73	0.000532696	0.000770575	-0.92325597	0.92325597	trans
cg16919093_MBD6	0.000532697	0.000770575	-0.770855865	0.770855865	trans
cg01510218_NFIA-AS1	0.000532699	0.000770575	0.620308445	0.620308445	trans
cg02399049_TTC29	0.000532701	0.000770575	0.613822555	0.613822555	trans
cg25841491_LILRP1	0.000532703	0.000770575	-0.870008942	0.870008942	trans
cg01016056_APOC4-APOC2	0.000532704	0.000770575	0.625443643	0.625443643	trans
cg12256809_PHLDA2	0.000532709	0.000770579	-0.708121248	0.708121248	trans
cg16064295_HCFC2P1	0.000532711	0.000770579	-0.665493657	0.665493657	trans
cg07096305_NAA16	0.000532712	0.000770579	0.599952815	0.599952815	trans
cg14609104_ABCB6	0.000532716	0.000770582	-0.868404381	0.868404381	trans
cg02792740_FAM98A	0.000532723	0.000770589	0.615442627	0.615442627	trans
cg17572056_RNF212	0.000532727	0.000770593	-0.613009049	0.613009049	trans
cg11299964_MIR1262	0.00053273	0.000770594	0.616000899	0.616000899	trans
cg14339668_ASTN1	0.000532731	0.000770594	0.557152078	0.557152078	trans
cg16119907_RNU6-487P	0.000532742	0.000770602	-0.670076196	0.670076196	trans
cg10229938_LINC02138	0.000532742	0.000770602	0.646379327	0.646379327	trans
cg19299096_RNF43	0.000532742	0.000770602	1.760457413	1.760457413	trans
cg09080909_PDCL3P3	0.00053275	0.000770611	-0.629482453	0.629482453	trans
cg23891601_LRRC57P1	0.000532753	0.000770611	0.625079145	0.625079145	trans
cg07140455_RNA5SP115	0.000532754	0.000770611	0.625857327	0.625857327	trans
cg08742879_RPL17P15	0.000532759	0.000770615	0.601312207	0.601312207	trans
cg12372163_EXOC3L4	0.00053276	0.000770615	-0.58147868	0.58147868	trans
cg10991855_PHETA2	0.000532771	0.000770627	0.616923054	0.616923054	trans
cg19081270_STC2	0.000532772	0.000770627	0.615507443	0.615507443	trans
cg12120892_HCAR2	0.000532775	0.000770627	0.607474012	0.607474012	trans
cg18320766_AVP	0.000532777	0.000770627	-0.571206621	0.571206621	trans
cg26181840_RGS17P1	0.000532779	0.000770627	0.618220232	0.618220232	trans
cg09003954_PRICKLE2-AS3	0.000532781	0.000770627	0.605965493	0.605965493	trans
cg17376853_RN7SKP3	0.000532782	0.000770627	-0.630712335	0.630712335	trans
cg14368276_RPL39P25	0.000532783	0.000770627	0.611439926	0.611439926	trans
cg22179430_LINC02250	0.000532786	0.000770629	0.622130043	0.622130043	trans
cg17126990_ZDHHC20-IT1	0.000532804	0.000770652	0.620205842	0.620205842	trans
cg15494366_SNORD21	0.000532805	0.000770652	0.594667563	0.594667563	trans
cg13628022_LINC01725	0.000532818	0.000770668	0.630158451	0.630158451	trans
cg14135783_SNRPFP2	0.000532822	0.000770671	-0.603447876	0.603447876	trans
cg05979484_OR52B5P	0.000532828	0.000770677	0.618120279	0.618120279	trans
cg02061820_CDK2AP2P3	0.000532832	0.000770679	-0.638979818	0.638979818	trans
cg14038695_GNAO1	0.000532833	0.000770679	-0.64910478	0.64910478	trans
cg15830792_LINC02522	0.000532837	0.000770682	0.765207168	0.765207168	trans
cg03057764_IPO7P2	0.000532839	0.000770683	0.613758087	0.613758087	trans
cg17735372_ANKLE1	0.000532846	0.000770688	-0.81081272	0.81081272	trans
cg07096305_LINC00851	0.000532847	0.000770688	0.601187488	0.601187488	trans
cg03197961_RNU4-22P	0.000532848	0.000770688	1.124777835	1.124777835	trans
cg14015211_LINC01637	0.000532851	0.00077069	0.63181331	0.63181331	trans
cg17914494_MAPK6P3	0.000532855	0.000770691	1.601002203	1.601002203	trans
cg09734798_ESRRAP1	0.000532855	0.000770691	-0.623098834	0.623098834	trans
cg05834845_MAG	0.00053286	0.000770692	-0.604248712	0.604248712	trans
cg10381071_RN7SL255P	0.000532861	0.000770692	-0.60276815	0.60276815	trans
cg17069396_RPL7P32	0.000532865	0.000770692	-0.607761218	0.607761218	trans
cg20517202_SNORD115-22	0.000532866	0.000770692	0.615306159	0.615306159	trans
cg24413826_KRT18P14	0.000532868	0.000770692	-0.65583141	0.65583141	trans
cg08742879_RNA5SP37	0.00053287	0.000770692	0.623211937	0.623211937	trans
cg07040696_RNASEH2A	0.00053287	0.000770692	-0.607144489	0.607144489	trans
cg16427552_PSG1	0.00053287	0.000770692	-0.761941605	0.761941605	trans
cg14513900_NCF1C	0.000532873	0.000770693	0.578008104	0.578008104	trans
cg09809224_CCN2	0.000532876	0.000770693	-0.674790933	0.674790933	trans
cg17669549_OR7E37P	0.000532877	0.000770693	-0.629745317	0.629745317	trans
cg14552882_IGLV7-46	0.000532878	0.000770693	-0.633668282	0.633668282	trans
cg26594488_FABP3	0.000532884	0.000770699	0.603401153	0.603401153	trans
cg13605646_RNU2-48P	0.0005329	0.000770719	-0.68041948	0.68041948	trans
cg20665205_MIR548E	0.000532904	0.000770721	0.634168622	0.634168622	trans
cg11544195_HLA-DQB2	0.000532904	0.000770721	-0.615685382	0.615685382	trans
cg20949306_RPL32P27	0.000532908	0.000770721	0.607899713	0.607899713	trans
cg06947811_OR5K2	0.000532909	0.000770721	0.60989192	0.60989192	trans
cg00337181_PPIAP74	0.00053291	0.000770721	0.674089344	0.674089344	trans
cg05546346_OR5K2	0.000532915	0.000770724	0.600068622	0.600068622	trans
cg15250633_CMA1	0.000532918	0.000770724	0.564396037	0.564396037	trans
cg07405255_NUP155	0.000532919	0.000770724	-0.716243737	0.716243737	trans
cg04048665_LINC02013	0.00053292	0.000770724	-0.57682474	0.57682474	trans
cg01510218_AOPEP	0.000532924	0.000770724	0.582676239	0.582676239	trans
cg09391279_RGPD4	0.000532928	0.000770724	-0.617412603	0.617412603	trans
cg23209353_CCNT2	0.000532931	0.000770724	0.625196339	0.625196339	trans
cg22118691_RPL9P16	0.000532931	0.000770724	0.608146564	0.608146564	trans
cg02232418_TRDN	0.000532932	0.000770724	0.693107323	0.693107323	trans
cg00492719_SNRPCP15	0.000532933	0.000770724	-0.61856979	0.61856979	trans
cg04711294_RNU6-723P	0.000532935	0.000770724	0.609800897	0.609800897	trans
cg01843742_IGKV1D-16	0.000532936	0.000770724	2.439345592	2.439345592	trans
cg04365481_ZNF44	0.000532936	0.000770724	-0.632992818	0.632992818	trans
cg03386811_LINC02626	0.000532937	0.000770724	-0.728764178	0.728764178	trans
cg00006771_ESYT3	0.000532938	0.000770724	0.597142755	0.597142755	trans
cg19136783_HPD	0.00053294	0.000770724	-0.675417098	0.675417098	trans
cg02025578_PXMP4	0.000532944	0.000770726	-0.594208109	0.594208109	trans
cg23209353_RN7SL285P	0.000532945	0.000770726	0.637582579	0.637582579	trans
cg06115039_RCVRN	0.000532947	0.000770726	0.566365314	0.566365314	trans
cg10149013_LINC01784	0.000532954	0.000770729	-0.597906584	0.597906584	trans
cg10149013_PRAMEF11	0.000532954	0.000770729	-0.597906584	0.597906584	trans
cg10149013_DPY19L4P2	0.000532954	0.000770729	-0.597906584	0.597906584	trans
cg01764107_LINC00458	0.000532958	0.000770731	-0.707137964	0.707137964	trans
cg22491001_EI24P1	0.000532959	0.000770731	-0.592015998	0.592015998	trans
cg20313807_RPS26P31	0.000532963	0.000770733	-0.591770455	0.591770455	trans
cg16299517_GAPDHP36	0.000532965	0.000770734	0.599037845	0.599037845	trans
cg15544633_FOLH1B	0.000532982	0.000770755	-0.620761139	0.620761139	trans
cg19972916_TBC1D3P4	0.000532985	0.000770755	-1.100921245	1.100921245	trans
cg21519235_GCNT1P1	0.000532985	0.000770755	0.613392814	0.613392814	trans
cg04662079_MRPS21P6	0.000532994	0.000770762	-0.695880981	0.695880981	trans
cg25699417_RPS3AP39	0.000532995	0.000770762	0.748413734	0.748413734	trans
cg07096305_MRPS33	0.000532996	0.000770762	0.610866862	0.610866862	trans
cg00013374_HMGA2-AS1	0.000532997	0.000770762	0.647862031	0.647862031	trans
cg07207099_ITLN2	0.000533008	0.000770774	1.087143316	1.087143316	trans
cg07307760_RNU1-83P	0.000533008	0.000770774	-0.705049531	0.705049531	trans
cg12701888_KCNJ4	0.000533013	0.000770777	-0.610575856	0.610575856	trans
cg05171452_CES5A	0.000533016	0.00077078	-0.646372673	0.646372673	trans
cg00239952_EIF4EP4	0.000533021	0.000770784	0.593997757	0.593997757	trans
cg15838301_SPDYE16	0.000533023	0.000770785	-2.086761576	2.086761576	trans
cg08439705_OR5K3	0.000533025	0.000770785	0.602780169	0.602780169	trans
cg27028038_HCAR2	0.000533027	0.000770785	0.601202783	0.601202783	trans
cg19996272_GCNT1P1	0.000533029	0.000770785	0.63048778	0.63048778	trans
cg24430871_KLF17	0.000533034	0.00077079	0.586158993	0.586158993	trans
cg16888658_SLC35E1P1	0.000533037	0.000770791	0.611090328	0.611090328	trans
cg08848660_HPX	0.000533046	0.000770798	0.604036999	0.604036999	trans
cg06981823_ECE2	0.000533048	0.000770798	-0.596991974	0.596991974	trans
cg22337491_RN7SKP143	0.00053305	0.000770798	0.587074119	0.587074119	trans
cg01120308_RPS23P5	0.000533051	0.000770798	0.607755931	0.607755931	trans
cg15408512_RNY4P36	0.000533052	0.000770798	-0.745418029	0.745418029	trans
ch.22.48274842R_RNU1-98P	0.000533052	0.000770798	0.681056677	0.681056677	trans
cg23395533_LINC01874	0.000533061	0.000770803	0.598711034	0.598711034	trans
cg23395533_RNA5SP89	0.000533061	0.000770803	0.598711034	0.598711034	trans
cg23395533_SNORD32B	0.000533061	0.000770803	0.598711034	0.598711034	trans
cg06496084_HOMER2	0.000533068	0.000770811	0.606332244	0.606332244	trans
cg21130532_OR10AD1	0.000533072	0.000770813	0.604549664	0.604549664	trans
cg12590494_FAM163A	0.000533085	0.00077083	-0.62731943	0.62731943	trans
cg10309244_RNU6-1065P	0.000533087	0.000770831	0.623647671	0.623647671	trans
cg20120218_RNU6-1013P	0.000533092	0.000770834	1.041625475	1.041625475	trans
cg17918184_RPL27AP3	0.000533093	0.000770834	0.635154152	0.635154152	trans
cg10859027_SUCLA2P2	0.000533113	0.00077086	-0.596061502	0.596061502	trans
cg19439837_CDH23-AS1	0.00053312	0.000770866	-1.048489541	1.048489541	trans
cg13926358_TRIM17	0.000533121	0.000770866	0.619558703	0.619558703	trans
cg07801742_SHISA6	0.000533122	0.000770866	0.589315885	0.589315885	trans
cg01316642_MAS1L	0.000533125	0.000770867	0.612865226	0.612865226	trans
cg09048129_MIR1233-2	0.000533127	0.000770868	0.61615461	0.61615461	trans
cg18668020_RN7SL792P	0.000533133	0.000770872	-0.710435991	0.710435991	trans
cg06002983_LMX1A-AS1	0.000533133	0.000770872	-0.658642138	0.658642138	trans
cg02747151_KRT4	0.000533135	0.000770872	0.709908413	0.709908413	trans
cg01367444_ADCY1	0.000533139	0.000770872	-0.611444767	0.611444767	trans
cg17454234_GCNT1P1	0.000533141	0.000770872	0.609282837	0.609282837	trans
cg03958058_INPP5D	0.000533141	0.000770872	-0.609753477	0.609753477	trans
cg12769792_NDST3	0.000533142	0.000770872	0.912361961	0.912361961	trans
cg11295357_AKR1D1	0.000533147	0.000770876	0.655981388	0.655981388	trans
cg22026465_PSD	0.000533153	0.000770882	-0.606061414	0.606061414	trans
cg16569407_OR13D1	0.000533157	0.000770884	0.617841949	0.617841949	trans
cg03964373_FALEC	0.000533158	0.000770884	0.595611268	0.595611268	trans
cg23209353_ZNF235	0.000533165	0.000770892	0.636916588	0.636916588	trans
cg09563600_MTND2P12	0.000533171	0.000770899	0.598858995	0.598858995	trans
cg24635402_RNU7-173P	0.00053318	0.000770909	-0.608168503	0.608168503	trans
cg21129360_MESP2	0.000533185	0.000770912	0.596739739	0.596739739	trans
cg14563921_IFNE	0.000533188	0.000770912	0.619928414	0.619928414	trans
cg00232388_CYP4X1	0.000533189	0.000770912	0.633997735	0.633997735	trans
cg07548257_RPL17P17	0.000533192	0.000770912	0.595329473	0.595329473	trans
cg05156799_GABRG3	0.000533193	0.000770912	-0.604770188	0.604770188	trans
cg19383909_ASB14	0.000533193	0.000770912	0.693383645	0.693383645	trans
cg06767552_FCRL2	0.000533206	0.000770928	0.582964001	0.582964001	trans
cg24975986_ZNF37BP	0.000533208	0.000770929	0.617770704	0.617770704	trans
cg17233160_RN7SL284P	0.000533211	0.00077093	0.692163039	0.692163039	trans
cg09038258_SPATA31A6	0.000533215	0.000770931	-0.637278278	0.637278278	trans
cg26338427_LINC01682	0.000533215	0.000770931	-0.599975204	0.599975204	trans
cg09809224_TPRXL	0.000533218	0.000770931	-0.68877267	0.68877267	trans
cg01722343_TRAF3IP2	0.000533219	0.000770931	-1.585025898	1.585025898	trans
cg19192101_DCTN2	0.000533229	0.000770943	0.61032894	0.61032894	trans
cg23371584_ZNF402P	0.000533231	0.000770943	0.677632512	0.677632512	trans
cg06551718_RNU1-22P	0.000533234	0.000770943	-0.661845217	0.661845217	trans
cg03231326_TMEM198B	0.000533234	0.000770943	-1.034257148	1.034257148	trans
cg12116192_PDZRN3-AS1	0.000533237	0.000770944	0.585754675	0.585754675	trans
cg25005531_KCNS2	0.000533245	0.000770944	0.590033919	0.590033919	trans
cg08111847_CYP4A11	0.000533249	0.000770944	0.596272461	0.596272461	trans
cg01028000_C1QTNF6	0.000533251	0.000770944	0.70968948	0.70968948	trans
cg26484448_LINC02097	0.000533252	0.000770944	0.586052314	0.586052314	trans
cg08744069_MUC6	0.000533254	0.000770944	-0.697619256	0.697619256	trans
cg22005092_OR51I2	0.000533254	0.000770944	0.609938665	0.609938665	trans
cg03966685_IGKV1OR2-3	0.000533255	0.000770944	0.668786233	0.668786233	trans
cg03966685_MIR548A1	0.000533255	0.000770944	0.668786233	0.668786233	trans
cg03966685_RPS29P15	0.000533255	0.000770944	0.668786233	0.668786233	trans
cg03966685_RPL30P12	0.000533255	0.000770944	0.668786233	0.668786233	trans
cg05508245_NSMCE3	0.000533258	0.000770947	0.749748942	0.749748942	trans
cg11423687_CACNB2	0.000533268	0.000770959	1.052333295	1.052333295	trans
cg04479876_SNORD116-1	0.00053327	0.000770959	0.617092674	0.617092674	trans
cg20176706_ASB16	0.000533272	0.000770959	0.817387789	0.817387789	trans
cg17265961_SLC22A5	0.000533284	0.000770974	0.631368234	0.631368234	trans
cg02736583_CENPCP1	0.000533293	0.000770984	0.605753509	0.605753509	trans
cg04607323_HSPE1P22	0.000533296	0.000770986	-0.684431669	0.684431669	trans
cg04821107_EIF5A2	0.000533298	0.000770986	0.631918276	0.631918276	trans
cg09176287_PCCA-AS1	0.000533304	0.000770992	0.617905015	0.617905015	trans
cg14785984_RPL18P11	0.000533305	0.000770992	-0.580761963	0.580761963	trans
cg24933702_CUBN	0.000533314	0.000771002	0.674260881	0.674260881	trans
cg02303400_KRTAP6-1	0.000533317	0.000771003	0.594725702	0.594725702	trans
cg04578246_SLC14A2	0.000533319	0.000771003	0.605488738	0.605488738	trans
cg10133486_PRDX3P4	0.000533323	0.000771006	0.601316166	0.601316166	trans
cg16222773_CTAGE3P	0.000533325	0.000771006	0.628112711	0.628112711	trans
cg11376872_GAPDHP73	0.000533332	0.000771006	0.75038931	0.75038931	trans
cg16582255_HMGN1P32	0.000533332	0.000771006	-0.590814777	0.590814777	trans
cg16977073_LIMS1-AS1	0.000533333	0.000771006	-0.634219721	0.634219721	trans
cg23914255_RNU6-1241P	0.000533334	0.000771006	-0.584111955	0.584111955	trans
cg10106857_CYP51A1P3	0.000533334	0.000771006	0.607744162	0.607744162	trans
cg23291158_LINC02052	0.000533336	0.000771006	-0.654877826	0.654877826	trans
cg24299929_RN7SKP245	0.000533337	0.000771006	0.639825036	0.639825036	trans
cg11799851_IFNE	0.000533339	0.000771007	0.63726742	0.63726742	trans
cg05440526_RERE	0.000533341	0.000771007	0.642158888	0.642158888	trans
cg02019090_SPDYE18	0.000533343	0.000771007	0.614777739	0.614777739	trans
cg20337110_MAP3K10	0.000533344	0.000771007	-0.693865397	0.693865397	trans
cg14852063_DCDC2C	0.000533349	0.000771009	0.612765582	0.612765582	trans
cg06063484_FGF7P5	0.000533351	0.000771009	1.515182072	1.515182072	trans
cg11464377_USP17L10	0.000533356	0.000771009	0.81161041	0.81161041	trans
cg01521225_LCE2B	0.000533363	0.000771009	0.581937747	0.581937747	trans
cg01521225_MTND4P28	0.000533363	0.000771009	0.581937747	0.581937747	trans
cg01521225_PRR23B	0.000533363	0.000771009	0.581937747	0.581937747	trans
cg01521225_GPR53P	0.000533363	0.000771009	0.581937747	0.581937747	trans
cg01521225_RPL23AP46	0.000533363	0.000771009	0.581937747	0.581937747	trans
cg01521225_DEFA7P	0.000533363	0.000771009	0.581937747	0.581937747	trans
cg01521225_PAICSP2	0.000533363	0.000771009	0.581937747	0.581937747	trans
cg07390647_RPSAP1	0.000533379	0.000771025	0.635034647	0.635034647	trans
cg17388638_POTEH-AS1	0.000533379	0.000771025	-0.593681106	0.593681106	trans
cg11893951_STARD13	0.000533387	0.000771026	-0.614783905	0.614783905	trans
cg11216917_MAPK10	0.000533388	0.000771026	0.62010936	0.62010936	trans
cg24730459_MTCO1P21	0.000533388	0.000771026	0.828747559	0.828747559	trans
cg19675272_SYCP3	0.000533389	0.000771026	0.640286163	0.640286163	trans
cg10939912_SNORD17	0.000533391	0.000771026	0.645309508	0.645309508	trans
cg22227401_OR52E7P	0.000533393	0.000771026	-0.626373597	0.626373597	trans
cg02697258_F2RL3	0.000533393	0.000771026	0.813200974	0.813200974	trans
cg16222773_PLET1	0.000533396	0.000771028	0.641918044	0.641918044	trans
cg04325406_SPATA31D4	0.000533398	0.000771029	-0.794964647	0.794964647	trans
cg00570285_LINC00544	0.000533408	0.000771038	0.569733831	0.569733831	trans
cg09621868_RPL12P13	0.00053341	0.000771038	0.667202565	0.667202565	trans
cg07362060_SUCLA2P2	0.00053341	0.000771038	0.64250114	0.64250114	trans
cg05244234_PPIAP7	0.000533416	0.000771042	-0.622402225	0.622402225	trans
cg17106653_RGPD4-AS1	0.000533417	0.000771042	0.703298589	0.703298589	trans
cg22397365_MMP10	0.000533427	0.000771042	0.655731739	0.655731739	trans
cg15977002_IGKV6-21	0.000533427	0.000771042	-0.577851513	0.577851513	trans
cg02105346_ACTBP12	0.000533429	0.000771042	-0.583167596	0.583167596	trans
cg02105346_MTND5P18	0.000533429	0.000771042	-0.583167596	0.583167596	trans
cg02105346_RN7SL868P	0.000533429	0.000771042	-0.583167596	0.583167596	trans
cg02105346_MTND1P2	0.000533429	0.000771042	-0.583167596	0.583167596	trans
cg02105346_H3P29	0.000533429	0.000771042	-0.583167596	0.583167596	trans
cg01510218_OR51I2	0.000533431	0.000771042	0.620653896	0.620653896	trans
cg07179688_HOMER2	0.000533439	0.000771048	0.581968143	0.581968143	trans
cg22832271_RSL24D1P2	0.000533439	0.000771048	-0.639139679	0.639139679	trans
cg14032195_ZNF891	0.000533441	0.000771048	0.837880306	0.837880306	trans
cg21287367_SERPINI2	0.000533449	0.000771056	0.629122804	0.629122804	trans
cg05407396_RN7SKP291	0.000533449	0.000771056	-0.597063848	0.597063848	trans
cg03513472_PGM3	0.000533451	0.000771056	0.686964658	0.686964658	trans
cg06716182_PDC-AS1	0.00053346	0.000771056	0.622002892	0.622002892	trans
cg14050009_PDE4DIP	0.000533464	0.000771056	0.60951866	0.60951866	trans
cg07244649_ZNF546	0.000533467	0.000771056	-3.028365611	3.028365611	trans
cg11161111_RN7SL164P	0.000533472	0.000771056	0.59652379	0.59652379	trans
cg10109276_SLC9A3P3	0.000533474	0.000771056	-0.617719439	0.617719439	trans
cg12177001_PRICKLE2-AS2	0.000533475	0.000771056	0.659907619	0.659907619	trans
cg24975986_MARK2P6	0.000533475	0.000771056	0.623392863	0.623392863	trans
cg09745688_EZR-AS1	0.000533479	0.000771056	0.614595622	0.614595622	trans
cg03286510_KRT8P13	0.00053348	0.000771056	0.64459506	0.64459506	trans
cg11192140_LINC01720	0.00053348	0.000771056	-0.540143368	0.540143368	trans
cg11192140_CRLF3P3	0.00053348	0.000771056	-0.540143368	0.540143368	trans
cg11192140_MTCO3P45	0.00053348	0.000771056	-0.540143368	0.540143368	trans
cg11192140_PSMB3P2	0.00053348	0.000771056	-0.540143368	0.540143368	trans
cg11192140_RNU6-1298P	0.00053348	0.000771056	-0.540143368	0.540143368	trans
cg11192140_RN7SKP223	0.00053348	0.000771056	-0.540143368	0.540143368	trans
cg11192140_LINC02681	0.00053348	0.000771056	-0.540143368	0.540143368	trans
cg18890249_RNU6-1135P	0.000533486	0.000771063	-0.684505148	0.684505148	trans
cg12377084_MMP27	0.000533494	0.000771072	0.688967494	0.688967494	trans
cg07748567_MIR876	0.000533497	0.000771073	0.615673669	0.615673669	trans
cg01174264_BET1-AS1	0.000533499	0.000771073	0.629411615	0.629411615	trans
cg19120457_RNF212	0.0005335	0.000771073	-0.59848124	0.59848124	trans
cg20612154_LINC02519	0.000533503	0.000771074	0.625244992	0.625244992	trans
cg09381630_KRT17P7	0.000533506	0.000771074	0.580081374	0.580081374	trans
cg08070004_LINC01264	0.000533508	0.000771074	0.571383124	0.571383124	trans
cg18087761_FKBP14-AS1	0.000533509	0.000771074	0.615646682	0.615646682	trans
cg09764150_RNU1-132P	0.000533515	0.000771074	0.64098036	0.64098036	trans
cg20727187_RNU6-301P	0.000533516	0.000771074	0.614956911	0.614956911	trans
cg06495764_C15orf32	0.000533516	0.000771074	0.584411136	0.584411136	trans
cg02340312_TPM4	0.000533519	0.000771074	-0.633728397	0.633728397	trans
cg01484971_RN7SKP198	0.000533522	0.000771074	0.644796748	0.644796748	trans
cg26212229_PRICKLE2-AS3	0.000533526	0.000771074	0.608010344	0.608010344	trans
cg18714448_CALR4P	0.000533531	0.000771074	0.66699989	0.66699989	trans
cg09534232_LINC01739	0.000533534	0.000771074	0.574198529	0.574198529	trans
cg24413826_PRSS33	0.000533542	0.000771074	-0.634570244	0.634570244	trans
cg26335602_LINC01787	0.000533543	0.000771074	-0.622581585	0.622581585	trans
cg26335602_OR2M7	0.000533543	0.000771074	-0.622581585	0.622581585	trans
cg26335602_RNU6-624P	0.000533543	0.000771074	-0.622581585	0.622581585	trans
cg26335602_RPL38P1	0.000533543	0.000771074	-0.622581585	0.622581585	trans
cg26335602_TPM3P4	0.000533543	0.000771074	-0.622581585	0.622581585	trans
cg26335602_OR5AR1	0.000533543	0.000771074	-0.622581585	0.622581585	trans
cg26335602_RNY3P4	0.000533543	0.000771074	-0.622581585	0.622581585	trans
cg26335602_RNU7-87P	0.000533543	0.000771074	-0.622581585	0.622581585	trans
cg26335602_LINC02573	0.000533543	0.000771074	-0.622581585	0.622581585	trans
cg05511613_RPL35AP12	0.000533543	0.000771074	-0.692273421	0.692273421	trans
cg12740725_SLC38A8	0.000533545	0.000771074	-0.853047921	0.853047921	trans
cg07403525_RN7SL164P	0.000533548	0.000771074	0.605659979	0.605659979	trans
cg01479912_BMP8A	0.000533549	0.000771074	0.675705751	0.675705751	trans
cg06551718_VASH1	0.00053355	0.000771074	-0.665300767	0.665300767	trans
cg01140770_PSG9	0.000533551	0.000771074	0.61263993	0.61263993	trans
cg09774124_IGHV4-31	0.000533556	0.000771079	-0.626508048	0.626508048	trans
cg03397234_TPM3P1	0.000533558	0.000771079	-0.617221742	0.617221742	trans
cg05492735_RBMX2P5	0.000533562	0.000771082	0.892490994	0.892490994	trans
cg08569786_RNF212	0.000533565	0.000771082	0.594460808	0.594460808	trans
cg23209353_SIDT1-AS1	0.000533565	0.000771082	0.640294104	0.640294104	trans
cg17265961_CNTNAP3B	0.000533572	0.000771089	0.648464443	0.648464443	trans
cg19776984_CENPF	0.000533584	0.000771103	-0.698516095	0.698516095	trans
cg04140807_RPL9P16	0.000533585	0.000771103	0.593133131	0.593133131	trans
cg12186981_PPP1R3G	0.000533588	0.000771104	0.644275053	0.644275053	trans
cg22280068_PSLNR	0.000533591	0.000771106	-0.629101611	0.629101611	trans
cg16427676_LINC01153	0.000533597	0.000771111	0.578612031	0.578612031	trans
cg02792740_FCF1	0.000533597	0.000771111	0.615864693	0.615864693	trans
cg24659501_ETV5-AS1	0.0005336	0.000771112	-0.647406191	0.647406191	trans
cg06702543_MIR128-2	0.000533602	0.000771112	-0.612290553	0.612290553	trans
cg15471398_EIF2AK3-DT	0.000533605	0.000771113	0.706741746	0.706741746	trans
cg08455267_LINC02097	0.000533606	0.000771113	0.587297471	0.587297471	trans
cg18701685_MEIS1-AS2	0.000533617	0.000771126	0.828011529	0.828011529	trans
cg01028000_INHA	0.000533619	0.000771126	0.692689962	0.692689962	trans
cg26592560_KRTAP2-3	0.000533621	0.000771126	-0.610938594	0.610938594	trans
cg18966920_LINC00305	0.000533623	0.000771126	0.583213175	0.583213175	trans
cg26201811_RBMXP1	0.000533624	0.000771126	0.627884567	0.627884567	trans
cg14193001_RPSAP22	0.000533631	0.000771129	-0.618086806	0.618086806	trans
cg25740652_SEPTIN10	0.000533632	0.000771129	0.633298802	0.633298802	trans
cg14743534_LINC00366	0.000533632	0.000771129	-0.641008386	0.641008386	trans
cg20375654_BECN1	0.000533633	0.000771129	0.650275382	0.650275382	trans
cg20695805_RNU6-801P	0.000533639	0.000771132	0.570138574	0.570138574	trans
cg20237815_KRT25	0.000533639	0.000771132	0.660986754	0.660986754	trans
cg09589202_RPL21P41	0.000533644	0.000771135	-0.595605637	0.595605637	trans
cg09889848_STATH	0.000533645	0.000771135	0.63071175	0.63071175	trans
cg25846723_SMYD3-IT1	0.000533647	0.000771135	-0.615283675	0.615283675	trans
cg05629849_CLCP2	0.000533659	0.000771151	0.598364689	0.598364689	trans
cg16328999_FCF1P10	0.000533674	0.000771166	-0.658229268	0.658229268	trans
cg13490971_RN7SKP119	0.000533675	0.000771166	0.615345158	0.615345158	trans
cg14484356_RNU2-9P	0.000533675	0.000771166	-0.590911135	0.590911135	trans
cg12790106_TRAV7	0.000533679	0.000771168	-0.655139242	0.655139242	trans
cg15274047_ZNF90	0.00053368	0.000771168	0.560383715	0.560383715	trans
cg17943069_RN7SKP259	0.000533688	0.000771177	0.662713587	0.662713587	trans
cg02425558_FAM8A3P	0.000533689	0.000771177	-0.572256691	0.572256691	trans
cg12655260_MROH7	0.000533691	0.000771177	0.597740049	0.597740049	trans
cg24856383_MTCO3P21	0.000533693	0.000771177	0.843003961	0.843003961	trans
cg16217323_RPS17P7	0.000533699	0.00077118	-0.60147627	0.60147627	trans
cg01543583_SNORD114-17	0.000533701	0.00077118	0.633526701	0.633526701	trans
cg20046668_YBX2	0.000533702	0.00077118	0.623583453	0.623583453	trans
cg25540816_RNF212	0.000533702	0.00077118	0.597664403	0.597664403	trans
cg05970080_RNU6ATAC8P	0.000533706	0.000771183	-0.771736937	0.771736937	trans
cg10215110_CICP8	0.000533708	0.000771183	2.616186126	2.616186126	trans
cg01658354_RNU6-532P	0.000533716	0.000771192	0.57921059	0.57921059	trans
cg25002649_RNU6-1065P	0.00053372	0.000771196	0.649720352	0.649720352	trans
cg19408572_CFTR-AS1	0.000533729	0.000771206	-0.653615667	0.653615667	trans
cg16037947_RNA5SP37	0.000533734	0.000771207	0.620269397	0.620269397	trans
cg12225344_SDCBP2P1	0.000533734	0.000771207	0.58229533	0.58229533	trans
cg16113271_CFTR-AS1	0.000533737	0.000771207	0.589492893	0.589492893	trans
cg17265961_LINC01554	0.000533739	0.000771207	0.640412416	0.640412416	trans
cg11533519_RPS23P5	0.000533741	0.000771207	0.606649911	0.606649911	trans
cg05144042_PRLR	0.000533751	0.000771219	0.634328623	0.634328623	trans
cg14193565_APTR	0.00053376	0.00077122	-0.682191354	0.682191354	trans
cg14313932_LINC02884	0.000533761	0.00077122	-0.577704735	0.577704735	trans
cg02792740_MRPL1	0.000533761	0.00077122	0.613407801	0.613407801	trans
cg05667960_LINC01941	0.000533763	0.00077122	0.647888848	0.647888848	trans
cg02437787_MIR320A	0.000533763	0.00077122	0.599464403	0.599464403	trans
cg24555207_OR7D1P	0.000533764	0.00077122	-0.646318251	0.646318251	trans
cg09661713_LINC02519	0.000533764	0.00077122	0.663079567	0.663079567	trans
cg17765009_RPS3AP11	0.000533765	0.00077122	0.644832335	0.644832335	trans
cg11308394_ALPI	0.000533768	0.00077122	-0.578830517	0.578830517	trans
cg13213594_LINC00882	0.000533769	0.00077122	0.64715059	0.64715059	trans
cg08894280_ZC3H4	0.00053379	0.000771246	-1.103763018	1.103763018	trans
cg14369518_SCGB2A2	0.000533791	0.000771246	-0.656809861	0.656809861	trans
cg18955951_LINC00174	0.000533802	0.000771259	0.617860537	0.617860537	trans
cg12995006_PRORSD1P	0.000533805	0.000771261	0.63363483	0.63363483	trans
cg00360769_MIS18A-AS1	0.000533814	0.000771272	0.59927586	0.59927586	trans
cg07499182_INTS4P1	0.000533816	0.000771272	0.596284652	0.596284652	trans
cg02062326_TLR9	0.000533819	0.000771274	-0.585464591	0.585464591	trans
cg15109916_ASB10	0.000533822	0.000771276	0.583535111	0.583535111	trans
cg22504122_RN7SKP193	0.000533824	0.000771276	0.564443878	0.564443878	trans
cg06301252_ZDHHC23	0.000533828	0.000771279	0.651632981	0.651632981	trans
cg01451277_ABHD17AP4	0.000533834	0.000771286	-0.674487918	0.674487918	trans
cg03051617_USP17L15	0.000533837	0.000771287	-0.805017889	0.805017889	trans
cg20097111_LINC00689	0.000533848	0.000771299	-0.603076615	0.603076615	trans
cg13335048_OR2A4	0.00053385	0.000771299	0.626904804	0.626904804	trans
cg00587861_GATA4	0.000533853	0.000771299	-0.606681921	0.606681921	trans
cg20091620_SLC22A7	0.000533854	0.000771299	0.615816499	0.615816499	trans
cg04663690_MPO	0.000533854	0.000771299	-0.686868244	0.686868244	trans
cg24299929_OR4F5	0.000533859	0.000771302	-0.608392838	0.608392838	trans
cg21668166_ENO3	0.00053386	0.000771302	-0.622787646	0.622787646	trans
cg27039034_NPY6R	0.000533863	0.000771304	0.637368133	0.637368133	trans
cg03301582_RPS8	0.000533871	0.000771313	0.627162628	0.627162628	trans
cg11751117_OR4S1	0.000533873	0.000771313	-0.584325736	0.584325736	trans
cg15377174_RPL9P16	0.000533876	0.000771315	0.647835934	0.647835934	trans
cg14488391_LCE1F	0.000533879	0.000771317	0.653747322	0.653747322	trans
cg22963296_DISP3	0.000533887	0.000771325	-0.595257357	0.595257357	trans
cg09850372_HMGA2-AS1	0.000533888	0.000771325	0.620370521	0.620370521	trans
cg03040423_HTR2A	0.00053389	0.000771326	0.591675416	0.591675416	trans
cg25337414_SOX9-AS1	0.000533899	0.000771335	0.591668918	0.591668918	trans
cg16402757_RN7SKP124	0.0005339	0.000771335	-0.700391538	0.700391538	trans
cg09057080_ZDHHC19	0.000533906	0.000771338	-0.618848991	0.618848991	trans
cg09076900_ITGAM	0.000533907	0.000771338	0.567369314	0.567369314	trans
cg12607106_ZRANB3	0.000533908	0.000771338	0.882007394	0.882007394	trans
cg26337592_RNU6-263P	0.00053391	0.000771338	0.683564134	0.683564134	trans
cg16441133_RPS10P2	0.000533923	0.000771352	0.603219804	0.603219804	trans
cg07440260_IFNA12P	0.000533927	0.000771352	0.621994942	0.621994942	trans
cg17945153_DMBT1	0.000533928	0.000771352	0.598896925	0.598896925	trans
cg00077738_FABP5P10	0.000533928	0.000771352	0.8463278	0.8463278	trans
cg09798673_PDSS1P2	0.000533928	0.000771352	-0.622268128	0.622268128	trans
cg18150280_OR13D1	0.000533938	0.000771364	0.612810092	0.612810092	trans
cg07449080_CALML3-AS1	0.000533943	0.000771368	0.601837398	0.601837398	trans
cg02871827_AQP1	0.000533946	0.00077137	-0.626546697	0.626546697	trans
cg18924965_HNRNPA1P3	0.00053395	0.000771374	0.569417999	0.569417999	trans
cg11748461_TBC1D28	0.000533954	0.000771376	-0.60813388	0.60813388	trans
cg03582294_PRLH	0.000533956	0.000771377	-0.63593547	0.63593547	trans
cg25102279_MIR8485	0.000533964	0.000771386	0.611285823	0.611285823	trans
cg19113840_RPL17P15	0.000533972	0.000771392	0.625899952	0.625899952	trans
cg02785006_RNU1-93P	0.000533973	0.000771392	0.627893829	0.627893829	trans
cg16176069_RPL26P28	0.000533975	0.000771392	1.242416078	1.242416078	trans
cg02216442_DEFB130B	0.000533977	0.000771392	-0.60430206	0.60430206	trans
cg02216442_DEFB130A	0.000533977	0.000771392	-0.60430206	0.60430206	trans
cg16476700_SV2A	0.000533986	0.000771403	-0.621030464	0.621030464	trans
cg07734161_RPL17P17	0.00053399	0.000771406	0.636656317	0.636656317	trans
cg15278888_DUTP8	0.000533992	0.000771406	0.626819127	0.626819127	trans
cg04365481_LINC00375	0.000533999	0.000771413	0.64030125	0.64030125	trans
cg13532505_MIR876	0.000534006	0.000771421	0.626729356	0.626729356	trans
cg04662079_C19orf38	0.00053401	0.000771424	-0.661354796	0.661354796	trans
cg20337110_UPF1	0.000534013	0.000771425	-0.710294196	0.710294196	trans
cg00512739_LMO3	0.000534034	0.000771451	0.605919349	0.605919349	trans
cg14908168_GULP1	0.000534035	0.000771451	0.701458075	0.701458075	trans
cg25841491_PAQR3	0.000534036	0.000771451	0.865424829	0.865424829	trans
cg23805755_RNU5A-2P	0.000534043	0.000771458	-0.618437379	0.618437379	trans
cg08668883_DNAJC17P1	0.00053405	0.000771467	-0.650937943	0.650937943	trans
cg14781700_GAPDHP24	0.000534054	0.000771469	0.63842943	0.63842943	trans
cg15042269_RN7SL608P	0.000534056	0.00077147	0.638121376	0.638121376	trans
cg23608297_RPL32P20	0.000534059	0.000771471	-0.59111559	0.59111559	trans
cg12623735_KLK4	0.000534068	0.000771482	0.648035393	0.648035393	trans
cg02077688_PEDS1-UBE2V1	0.000534071	0.000771482	-0.714566476	0.714566476	trans
cg10714222_BIRC7	0.000534072	0.000771482	-0.666197413	0.666197413	trans
cg15251010_RN7SL284P	0.000534074	0.000771482	0.679140635	0.679140635	trans
cg26598859_MIR511	0.000534082	0.000771492	1.027264687	1.027264687	trans
cg08422863_HBEGF	0.000534085	0.000771494	0.604702475	0.604702475	trans
cg11539674_MRGPRX4	0.000534091	0.000771499	0.658685361	0.658685361	trans
cg07801742_KRT18P42	0.000534094	0.000771501	-0.602885429	0.602885429	trans
cg08742879_SLC9C1	0.000534096	0.000771501	0.604945323	0.604945323	trans
cg26669806_HYAL1	0.000534101	0.000771505	0.636162719	0.636162719	trans
cg12993712_RNU5E-9P	0.000534102	0.000771505	0.610958074	0.610958074	trans
cg10395772_RNU1-132P	0.000534103	0.000771505	0.623844379	0.623844379	trans
cg14058525_EML6-AS1	0.000534112	0.00077151	0.650438037	0.650438037	trans
cg14550340_DNAJC17P1	0.000534112	0.00077151	-0.645675212	0.645675212	trans
cg26475818_C19orf18	0.000534114	0.00077151	0.619639242	0.619639242	trans
cg18339359_CYCSP51	0.000534114	0.00077151	-0.917946126	0.917946126	trans
cg15376531_TBX20	0.000534116	0.00077151	0.601046594	0.601046594	trans
cg14776351_RNU1-72P	0.000534127	0.000771519	0.864516559	0.864516559	trans
cg23565821_PTMAP3	0.000534128	0.000771519	0.617607416	0.617607416	trans
cg02807201_LINC01798	0.00053413	0.000771519	-2.725324798	2.725324798	trans
cg01439560_PAQR5	0.000534132	0.000771519	0.60412683	0.60412683	trans
cg09024023_CHROMR	0.000534133	0.000771519	0.618409247	0.618409247	trans
cg02782331_UGT2B10	0.000534135	0.00077152	0.599045801	0.599045801	trans
cg18268027_ENPP7P4	0.000534149	0.000771528	0.630095588	0.630095588	trans
cg03699103_RPL19P18	0.00053415	0.000771528	0.734505977	0.734505977	trans
cg05508245_GPANK1	0.000534151	0.000771528	0.766200147	0.766200147	trans
cg01280849_CCDC70	0.000534152	0.000771528	0.596324234	0.596324234	trans
cg13455842_DCAF13P1	0.000534153	0.000771528	1.568117483	1.568117483	trans
cg10499042_KCNK4	0.000534153	0.000771528	-0.716566128	0.716566128	trans
cg12623735_ATP5PDP3	0.000534153	0.000771528	0.651180127	0.651180127	trans
cg07096305_EIF2S2P3	0.000534165	0.000771538	0.621645647	0.621645647	trans
cg02443896_REPIN1	0.000534166	0.000771538	-0.627682786	0.627682786	trans
cg02121773_LINC02082	0.000534167	0.000771538	-0.621696679	0.621696679	trans
cg24170716_RNU7-50P	0.000534168	0.000771538	0.677868433	0.677868433	trans
cg17396084_C19orf18	0.00053418	0.000771554	0.615925714	0.615925714	trans
cg11421485_DAAM2-AS1	0.000534182	0.000771554	0.594129284	0.594129284	trans
cg01439566_GCSAML	0.000534187	0.000771559	0.612695917	0.612695917	trans
cg07405255_ARPC5	0.00053419	0.000771559	-0.70512239	0.70512239	trans
cg16558994_RPS26P38	0.000534191	0.000771559	0.614289597	0.614289597	trans
cg14047841_LINC00243	0.0005342	0.00077157	0.634691201	0.634691201	trans
cg09745688_SRRM5	0.000534202	0.00077157	0.621628774	0.621628774	trans
cg04548815_RNY4P27	0.000534216	0.000771587	0.584221978	0.584221978	trans
cg17753661_ACKR4P1	0.00053422	0.00077159	0.588204721	0.588204721	trans
cg04025917_OR51S1	0.000534223	0.00077159	1.080499553	1.080499553	trans
cg04025917_OR4K15	0.000534223	0.00077159	1.080499553	1.080499553	trans
cg12944418_AADACL3	0.000534229	0.000771597	-0.616041957	0.616041957	trans
cg09435249_SNORD90	0.000534233	0.000771599	0.61577617	0.61577617	trans
cg12875538_RPL7P4	0.000534235	0.000771599	0.62955495	0.62955495	trans
cg24436531_OR6F1	0.00053424	0.000771604	-0.620885377	0.620885377	trans
cg20369775_MIR648	0.000534247	0.000771612	0.574980315	0.574980315	trans
cg01731023_ARHGEF7-AS1	0.000534254	0.000771619	-0.595929403	0.595929403	trans
cg26974062_OR2G2	0.000534265	0.000771628	0.61874419	0.61874419	trans
cg14135783_OR6R1P	0.000534267	0.000771628	-0.605563872	0.605563872	trans
cg11743503_RNU6-298P	0.000534269	0.000771628	0.648358824	0.648358824	trans
cg19593182_HMGB1P27	0.000534273	0.000771628	0.819375372	0.819375372	trans
cg19653415_XCL2	0.000534273	0.000771628	-0.713657762	0.713657762	trans
cg18895972_LINC01874	0.000534274	0.000771628	0.610641937	0.610641937	trans
cg18895972_RNA5SP89	0.000534274	0.000771628	0.610641937	0.610641937	trans
cg18895972_SNORD32B	0.000534274	0.000771628	0.610641937	0.610641937	trans
cg26186408_DNMT3AP1	0.000534287	0.000771643	0.611570126	0.611570126	trans
cg09936080_RPL23AP19	0.000534288	0.000771643	0.59675128	0.59675128	trans
cg23024553_HIGD1AP15	0.000534292	0.000771644	0.58862664	0.58862664	trans
cg16603103_RNU6-169P	0.000534293	0.000771644	-1.076717742	1.076717742	trans
cg00336220_AIMP1P1	0.000534294	0.000771644	0.598335223	0.598335223	trans
cg09048129_TPT1-AS1	0.0005343	0.000771651	0.620617392	0.620617392	trans
cg19703425_GIMAP4	0.000534305	0.000771655	-0.881525469	0.881525469	trans
cg27421102_MYOSLID	0.00053431	0.00077166	0.600909917	0.600909917	trans
cg19996272_RNU1-146P	0.000534312	0.00077166	0.630179539	0.630179539	trans
cg03549208_NPIPB9	0.000534327	0.000771678	-0.599598336	0.599598336	trans
cg19159404_HNRNPA1P43	0.000534331	0.000771681	-0.690196873	0.690196873	trans
cg15976390_PDE2A	0.000534332	0.000771681	-0.544811368	0.544811368	trans
cg25963539_IGLC3	0.000534335	0.000771682	0.64986772	0.64986772	trans
cg24432376_OR2A15P	0.000534338	0.000771683	0.580443952	0.580443952	trans
cg13880275_MIR205HG	0.000534339	0.000771683	-0.611066376	0.611066376	trans
cg01731023_RPL36AP6	0.000534355	0.000771701	0.585815	0.585815	trans
cg15927196_RPL19P18	0.000534357	0.000771701	0.599224665	0.599224665	trans
cg05678500_LINC00475	0.000534357	0.000771701	0.59869276	0.59869276	trans
cg25636922_MIR1972-2	0.000534359	0.000771701	-0.622121447	0.622121447	trans
cg01433152_KCTD9P4	0.00053436	0.000771701	0.623041387	0.623041387	trans
cg14292522_IGF2BP2-AS1	0.000534364	0.000771703	0.608768631	0.608768631	trans
cg04515996_RNU6ATAC30P	0.000534366	0.000771704	2.046219512	2.046219512	trans
cg27093646_CCDC70	0.000534375	0.000771715	0.608388948	0.608388948	trans
cg23291158_KATNBL1P3	0.00053438	0.000771717	-0.662172401	0.662172401	trans
cg20981146_AVIL	0.00053438	0.000771717	1.130124702	1.130124702	trans
cg25578798_MIR320A	0.000534385	0.000771718	-2.612562497	2.612562497	trans
cg13795336_DAP3P2	0.000534386	0.000771718	2.094778526	2.094778526	trans
cg01128039_DUSP22	0.000534387	0.000771718	-0.626859028	0.626859028	trans
cg06578063_ARF1P1	0.000534388	0.000771718	-0.597958165	0.597958165	trans
cg07603078_ZNF33BP1	0.000534398	0.00077173	0.62678912	0.62678912	trans
cg03033996_SELENOV	0.000534401	0.000771732	-0.634970406	0.634970406	trans
cg18537222_RPS15P9	0.000534406	0.000771736	-0.58261272	0.58261272	trans
cg14432066_RPS3AP11	0.00053441	0.000771737	0.596918839	0.596918839	trans
cg02024241_SNORD42B	0.00053441	0.000771737	0.621342624	0.621342624	trans
cg05756986_MIR1233-2	0.000534424	0.00077175	0.621940905	0.621940905	trans
cg09999381_C22orf42	0.000534427	0.00077175	-0.780112419	0.780112419	trans
cg14086933_MYBPH	0.000534427	0.00077175	-0.595534292	0.595534292	trans
cg01808320_NDUFA3P3	0.000534428	0.00077175	-0.579987471	0.579987471	trans
cg05360307_SIAH3	0.000534428	0.00077175	0.617041404	0.617041404	trans
cg04711294_HMGN1P7	0.00053443	0.00077175	0.61254539	0.61254539	trans
cg16064295_SQLE	0.000534433	0.00077175	-0.698887487	0.698887487	trans
cg14588669_USP17L27	0.000534436	0.00077175	-0.714364272	0.714364272	trans
cg23290207_RN7SKP131	0.000534437	0.00077175	0.678538092	0.678538092	trans
cg14908168_RFPL2	0.000534438	0.00077175	0.722265143	0.722265143	trans
cg07096305_ME1	0.000534439	0.00077175	0.592476906	0.592476906	trans
cg09603381_RN7SL608P	0.000534444	0.000771754	0.605729531	0.605729531	trans
cg16754847_RNU1-80P	0.000534445	0.000771754	0.65886815	0.65886815	trans
cg24890640_CAPZA3	0.000534459	0.000771772	0.598726586	0.598726586	trans
cg05560697_SGCA	0.000534464	0.000771776	-0.613215423	0.613215423	trans
cg23767840_MS4A13	0.00053447	0.000771779	0.76343814	0.76343814	trans
cg09489811_RPS3AP39	0.00053447	0.000771779	0.604932783	0.604932783	trans
cg24332330_IFITM5	0.000534472	0.00077178	-0.623502487	0.623502487	trans
cg11134437_RGR	0.000534474	0.00077178	-0.62823131	0.62823131	trans
cg13168129_MEG3	0.000534486	0.000771794	-1.228377992	1.228377992	trans
cg27605211_MTCO2P23	0.000534488	0.000771794	-0.601799386	0.601799386	trans
cg20665205_RPL7L1P12	0.000534489	0.000771794	0.638549897	0.638549897	trans
cg22792560_CENPCP1	0.000534493	0.000771794	0.615474115	0.615474115	trans
cg20697094_RNF186	0.000534493	0.000771794	0.602540773	0.602540773	trans
cg21696374_RN7SKP63	0.000534494	0.000771794	0.605606719	0.605606719	trans
cg01140770_REN	0.000534499	0.000771796	0.595382755	0.595382755	trans
cg17753661_ERICH3-AS1	0.000534501	0.000771796	0.587391462	0.587391462	trans
cg24092000_DNAAF2	0.000534501	0.000771796	-0.622629555	0.622629555	trans
cg18482892_RNU1-94P	0.000534509	0.000771805	0.613405398	0.613405398	trans
cg12877532_SCIRT	0.000534512	0.000771806	-0.652684707	0.652684707	trans
cg10028884_LINC01344	0.000534514	0.000771807	0.625433046	0.625433046	trans
cg21397693_AIMP1P1	0.000534515	0.000771807	0.603304819	0.603304819	trans
cg09926728_RN7SL70P	0.00053452	0.000771811	0.620580615	0.620580615	trans
cg00013655_EXOSC7	0.000534522	0.000771811	0.591127775	0.591127775	trans
cg11002721_SCG3	0.000534526	0.000771813	-0.8534085	0.8534085	trans
cg19357499_OR2G2	0.00053453	0.000771813	0.602123608	0.602123608	trans
cg06763868_RPSAP50	0.00053453	0.000771813	-0.59849306	0.59849306	trans
cg12238738_OR2A41P	0.00053453	0.000771813	0.573567044	0.573567044	trans
cg06716182_ATP6V0E1P2	0.000534533	0.000771814	0.622776263	0.622776263	trans
cg07730673_COL4A2-AS2	0.000534535	0.000771815	0.643700512	0.643700512	trans
cg13934046_KCNJ16	0.000534541	0.000771821	0.634336171	0.634336171	trans
cg19113840_RN7SKP119	0.000534543	0.000771821	0.638092268	0.638092268	trans
cg26202427_ZNF169	0.000534548	0.000771823	0.646495422	0.646495422	trans
cg14683563_RPS6P23	0.000534548	0.000771823	0.603914092	0.603914092	trans
cg20537554_OFD1P17	0.000534551	0.000771825	0.651590123	0.651590123	trans
cg00381473_ZNF528	0.000534553	0.000771825	0.657784472	0.657784472	trans
cg21904701_PTMAP3	0.00053456	0.000771831	0.615267062	0.615267062	trans
cg14861778_KRTAP4-6	0.000534561	0.000771831	0.599662451	0.599662451	trans
cg09076900_RPL7AP34	0.000534567	0.000771838	0.586990779	0.586990779	trans
cg09755512_OR2T27	0.000534571	0.000771839	-0.595879197	0.595879197	trans
cg16582255_RHEBP3	0.000534573	0.000771839	-0.602086883	0.602086883	trans
cg14254452_DCAF4L1	0.000534574	0.000771839	0.600949716	0.600949716	trans
cg07744449_HSP90AB7P	0.000534582	0.000771843	-0.629807616	0.629807616	trans
cg14075772_RNA5SP235	0.000534585	0.000771843	0.628181101	0.628181101	trans
cg07140455_MIR556	0.000534585	0.000771843	0.685745096	0.685745096	trans
cg09375013_RNU6-160P	0.000534588	0.000771843	0.919465013	0.919465013	trans
cg12035532_CNKSR3	0.000534589	0.000771843	0.586809281	0.586809281	trans
cg11791921_LINC01878	0.00053459	0.000771843	0.613133444	0.613133444	trans
cg03479209_RNU1-146P	0.000534594	0.000771843	0.607579462	0.607579462	trans
cg10580599_RNU6-1011P	0.000534594	0.000771843	0.628373763	0.628373763	trans
cg07068554_NTSR2	0.000534595	0.000771843	-0.60072236	0.60072236	trans
cg14182120_RNA5SP127	0.000534603	0.000771843	-0.710301976	0.710301976	trans
cg14182120_RNA5SP150	0.000534603	0.000771843	-0.710301976	0.710301976	trans
cg14182120_RNU6-333P	0.000534603	0.000771843	-0.710301976	0.710301976	trans
cg14182120_RNU6-279P	0.000534603	0.000771843	-0.710301976	0.710301976	trans
cg14182120_LINC00388	0.000534603	0.000771843	-0.710301976	0.710301976	trans
cg14182120_RNU6-1131P	0.000534603	0.000771843	-0.710301976	0.710301976	trans
cg04499147_RPL5P8	0.000534614	0.000771855	0.611249946	0.611249946	trans
cg27080043_FER1L6-AS1	0.000534616	0.000771855	0.642285813	0.642285813	trans
cg16333036_SSBP3-AS1	0.000534618	0.000771855	0.615333944	0.615333944	trans
cg19703425_LINC01754	0.00053462	0.000771855	-0.892745765	0.892745765	trans
cg17562277_AKR1C7P	0.000534624	0.000771855	0.769624713	0.769624713	trans
cg11800635_NPM1P11	0.000534624	0.000771855	-0.601613093	0.601613093	trans
cg06301252_CATSPERE	0.000534627	0.000771855	0.645143859	0.645143859	trans
cg15471398_WASHC3	0.000534627	0.000771855	0.710323867	0.710323867	trans
cg07543199_TEK	0.000534627	0.000771855	0.703290452	0.703290452	trans
cg05688588_RPL7L1P12	0.000534636	0.000771865	0.626550412	0.626550412	trans
cg25690202_SPECC1P1	0.00053464	0.000771869	-0.640342292	0.640342292	trans
cg27421102_ENPP7P2	0.000534648	0.000771875	0.587217467	0.587217467	trans
cg04263379_SHISA8	0.000534648	0.000771875	-0.660418147	0.660418147	trans
cg06834951_RNU6-860P	0.000534655	0.000771882	0.669338739	0.669338739	trans
cg00625610_TRBV23OR9-2	0.000534657	0.000771883	-0.878496985	0.878496985	trans
cg02651894_ZFHX2-AS1	0.000534668	0.000771896	0.606397065	0.606397065	trans
cg25384507_RNU6-858P	0.000534682	0.00077191	0.624137401	0.624137401	trans
cg02025578_PAX4	0.000534685	0.00077191	-0.57265088	0.57265088	trans
cg25841491_PAIP1P1	0.000534685	0.00077191	0.850237933	0.850237933	trans
cg00018229_GNG3	0.000534685	0.00077191	0.622633488	0.622633488	trans
cg22043586_MATN2	0.000534689	0.000771911	0.561356762	0.561356762	trans
cg11086960_FBXO34	0.000534689	0.000771911	-0.650093934	0.650093934	trans
cg11110036_MIR34AHG	0.000534697	0.000771916	0.601322808	0.601322808	trans
cg13909661_RNU6-462P	0.000534698	0.000771916	-0.876977327	0.876977327	trans
cg10411658_PIBF1	0.000534699	0.000771916	0.7077358	0.7077358	trans
cg19681956_RPS7P2	0.0005347	0.000771916	0.611566645	0.611566645	trans
cg19675778_NPM1P11	0.000534709	0.000771926	-0.610863508	0.610863508	trans
cg14552882_RNU6-1065P	0.00053471	0.000771926	0.656325824	0.656325824	trans
cg07917878_THSD7A	0.000534713	0.000771927	0.715137616	0.715137616	trans
cg18580450_BET1-AS1	0.000534716	0.00077193	1.028721262	1.028721262	trans
cg13180375_COL11A1	0.000534738	0.000771954	0.693109074	0.693109074	trans
cg17181840_C14orf132	0.000534739	0.000771954	0.671707507	0.671707507	trans
cg03388786_CSHL1	0.000534739	0.000771954	0.61813938	0.61813938	trans
cg24975986_OR2A4	0.000534741	0.000771954	0.626103486	0.626103486	trans
cg02856402_NXNL1	0.000534746	0.00077196	0.590287218	0.590287218	trans
cg15910024_CRYAA	0.000534749	0.00077196	-0.716663346	0.716663346	trans
cg10141352_PGLYRP2	0.00053475	0.00077196	-0.594534785	0.594534785	trans
cg04085076_PPP1R8P1	0.000534753	0.000771961	0.615258403	0.615258403	trans
cg14030993_SCGB2B2	0.000534756	0.000771961	0.602697594	0.602697594	trans
cg02792740_PSTPIP2	0.000534756	0.000771961	0.625339702	0.625339702	trans
cg25786937_MEP1AP4	0.000534767	0.000771975	-0.620135653	0.620135653	trans
cg16315887_DEFB131D	0.000534773	0.00077198	-0.57925582	0.57925582	trans
cg19433091_TRPM2-AS	0.000534776	0.000771983	-0.632566151	0.632566151	trans
cg19769080_LMCD1-AS1	0.000534782	0.000771988	0.601935266	0.601935266	trans
cg12359832_LINC01657	0.00053479	0.000771997	-0.595258004	0.595258004	trans
cg18268631_RN7SL346P	0.000534798	0.000772005	1.369342187	1.369342187	trans
cg08498272_TGM4	0.000534799	0.000772005	0.613467005	0.613467005	trans
cg25479848_RN7SKP87	0.000534803	0.000772005	0.586332919	0.586332919	trans
cg03593181_MIR133B	0.000534803	0.000772005	0.597565182	0.597565182	trans
cg00441434_PLEKHA5	0.000534804	0.000772005	0.619511412	0.619511412	trans
cg25122934_RNU6-1068P	0.000534808	0.000772006	-0.575062243	0.575062243	trans
cg05508245_SCRN2	0.000534809	0.000772006	0.755162765	0.755162765	trans
cg02345572_PPP1R27	0.00053481	0.000772006	0.594953481	0.594953481	trans
cg14054162_BIRC7	0.000534814	0.00077201	-0.672541083	0.672541083	trans
cg18027157_NPY6R	0.000534821	0.000772014	0.605788487	0.605788487	trans
cg16082401_UBE2V1P11	0.000534822	0.000772014	0.600434717	0.600434717	trans
cg00512739_RNF11P2	0.000534823	0.000772014	0.609193034	0.609193034	trans
cg24773560_DNMT3AP1	0.00053483	0.000772022	0.619659804	0.619659804	trans
cg10946263_RN7SKP36	0.000534834	0.000772025	-0.789350262	0.789350262	trans
cg11308394_CACNA1D	0.000534839	0.000772029	0.605101123	0.605101123	trans
cg08070004_TLK2P2	0.000534843	0.000772032	0.623993017	0.623993017	trans
cg17355385_CYP4A11	0.000534849	0.000772035	0.601528243	0.601528243	trans
cg20638896_TMCC3	0.00053485	0.000772035	0.645345122	0.645345122	trans
cg10973043_EPS8L3	0.00053485	0.000772035	-0.828936639	0.828936639	trans
cg12156661_RNU6-1093P	0.000534857	0.000772042	0.952558595	0.952558595	trans
cg07129104_CNKSR3	0.000534861	0.000772046	0.594332355	0.594332355	trans
cg00926684_LINC02418	0.000534866	0.00077205	-0.714259625	0.714259625	trans
cg09588157_XXYLT1-AS1	0.000534868	0.00077205	-1.172871189	1.172871189	trans
cg22762615_SDCBPP1	0.000534871	0.00077205	0.593170979	0.593170979	trans
cg07517893_FMN2	0.000534871	0.00077205	-0.66406464	0.66406464	trans
cg20614067_PLEKHA8	0.000534876	0.000772052	0.596835223	0.596835223	trans
cg23983887_RPS27P16	0.000534877	0.000772052	0.606461594	0.606461594	trans
cg16030751_GCNT1P3	0.000534885	0.00077206	0.615935408	0.615935408	trans
cg13262723_YBX1P2	0.00053489	0.000772064	0.688579067	0.688579067	trans
cg21129360_KRTAP13-2	0.000534894	0.000772064	-0.641124168	0.641124168	trans
cg02216951_BST2	0.000534894	0.000772064	-0.608363996	0.608363996	trans
cg04112842_RN7SL37P	0.000534896	0.000772064	0.598298324	0.598298324	trans
cg11295357_LINC00525	0.000534897	0.000772064	-0.63734831	0.63734831	trans
cg19123882_ART3	0.0005349	0.000772066	0.748377953	0.748377953	trans
cg10278102_WEE2	0.00053491	0.000772073	0.608530087	0.608530087	trans
cg19973291_IKZF5	0.000534911	0.000772073	0.646700386	0.646700386	trans
cg03075889_RPL17P50	0.000534912	0.000772073	-0.608759339	0.608759339	trans
cg25699417_TRBV7-5	0.000534913	0.000772073	-0.759247043	0.759247043	trans
cg07096305_GABPA	0.000534913	0.000772073	0.6036902	0.6036902	trans
cg08215774_OR52B5P	0.000534918	0.000772073	0.647308304	0.647308304	trans
cg02863594_GRM7-AS2	0.000534919	0.000772073	-0.608984461	0.608984461	trans
cg04938082_RN7SKP285	0.000534919	0.000772073	0.622908063	0.622908063	trans
cg18027157_RN7SKP127	0.000534922	0.000772075	-0.616928725	0.616928725	trans
cg14526732_TRDN-AS1	0.000534932	0.000772087	-7.334864869	7.334864869	trans
cg05901196_OR7E87P	0.000534936	0.00077209	0.614552217	0.614552217	trans
cg26306154_RPL7P4	0.000534939	0.000772092	0.59660757	0.59660757	trans
cg02792740_YEATS4	0.000534948	0.000772102	0.621344404	0.621344404	trans
cg20241816_ACSM6	0.000534949	0.000772102	0.634588898	0.634588898	trans
cg01972009_MTND2P28	0.000534955	0.000772104	0.587784432	0.587784432	trans
cg07173972_PPIAP63	0.000534956	0.000772104	0.666338182	0.666338182	trans
cg17666981_DUSP2	0.000534958	0.000772104	-0.714736493	0.714736493	trans
cg12962613_LINC02576	0.000534958	0.000772104	0.673370507	0.673370507	trans
cg20740024_GJC1	0.000534969	0.000772117	-0.598536035	0.598536035	trans
cg24427175_MTND4P30	0.000534975	0.00077212	0.619603652	0.619603652	trans
cg08768920_COX6A1P3	0.000534976	0.00077212	-0.618611938	0.618611938	trans
cg04212021_ADAMTS5	0.000534977	0.00077212	0.594220074	0.594220074	trans
cg17181840_CDH23	0.000534979	0.000772121	-0.680757706	0.680757706	trans
cg25159207_LINC01153	0.000534981	0.000772122	0.569258062	0.569258062	trans
cg21263170_BET1-AS1	0.000534986	0.000772124	0.635155244	0.635155244	trans
cg25588120_CTSLP6	0.000534989	0.000772124	2.059790726	2.059790726	trans
cg02680566_ZNF70	0.00053499	0.000772124	0.609137727	0.609137727	trans
cg04721764_ZNF223	0.000534991	0.000772124	1.012786648	1.012786648	trans
cg00658288_RPS11P5	0.000534992	0.000772124	0.950310451	0.950310451	trans
cg06051619_RNU6-1107P	0.000534997	0.000772127	0.611256559	0.611256559	trans
cg06991118_IPO7P2	0.000534999	0.000772127	0.611133615	0.611133615	trans
cg15157699_LIPI	0.000535001	0.000772127	0.647786745	0.647786745	trans
cg03687953_ZFAT	0.000535003	0.000772127	1.728849626	1.728849626	trans
cg02550308_OR10AD1	0.000535003	0.000772127	0.710459826	0.710459826	trans
cg09391279_LINC01741	0.000535004	0.000772127	0.596637956	0.596637956	trans
cg16037947_ARHGEF7-IT1	0.000535009	0.000772129	-0.584745904	0.584745904	trans
cg17029792_RN7SL110P	0.000535016	0.000772135	0.59899104	0.59899104	trans
cg13168129_SCGN	0.000535027	0.000772145	-1.214226748	1.214226748	trans
cg08033828_THOC7-AS1	0.000535028	0.000772145	0.611211747	0.611211747	trans
cg13487631_TEDDM1	0.000535028	0.000772145	0.622332658	0.622332658	trans
cg15776929_HIF3A	0.000535034	0.000772152	-0.772497446	0.772497446	trans
cg17560662_MIS18A-AS1	0.00053504	0.000772157	0.603120772	0.603120772	trans
cg15185538_RNU6-1141P	0.000535042	0.000772158	0.687607187	0.687607187	trans
cg18664856_RN7SL354P	0.000535049	0.000772163	0.637244554	0.637244554	trans
cg23966224_ACRP1	0.000535049	0.000772163	0.609199835	0.609199835	trans
cg13375352_CRB3P1	0.000535051	0.000772164	-0.705630174	0.705630174	trans
cg14492241_MIR320D1	0.000535063	0.000772174	0.589895242	0.589895242	trans
cg12916198_SIGLEC11	0.000535063	0.000772174	-0.630804261	0.630804261	trans
cg22792560_DBIL5P2	0.000535068	0.000772174	0.619699091	0.619699091	trans
cg22451117_MPZ	0.00053507	0.000772174	-0.607161677	0.607161677	trans
cg10229938_RNA5SP252	0.00053507	0.000772174	-0.637959489	0.637959489	trans
cg02303400_CDK10	0.00053507	0.000772174	-0.615208051	0.615208051	trans
cg14861778_LINC00243	0.000535071	0.000772174	0.686946354	0.686946354	trans
cg09156598_ABCC5	0.000535081	0.000772178	0.606216972	0.606216972	trans
cg10894164_FAM66C	0.000535099	0.000772178	0.63566116	0.63566116	trans
cg05756986_C4BPAP1	0.000535103	0.000772178	0.635724673	0.635724673	trans
cg04751533_ATP5MC1P5	0.000535103	0.000772178	0.589452389	0.589452389	trans
cg21692159_LINC02613	0.000535104	0.000772178	0.593016632	0.593016632	trans
cg11390628_GCA	0.000535108	0.000772178	0.589476618	0.589476618	trans
cg17265961_ZNF431	0.000535114	0.000772178	0.624417221	0.624417221	trans
cg11435506_MXRA7P1	0.000535115	0.000772178	0.614764583	0.614764583	trans
cg08071282_SLC1A2	0.000535116	0.000772178	-0.804201367	0.804201367	trans
cg20196141_RPL36AP40	0.000535118	0.000772178	0.697247701	0.697247701	trans
cg05818000_G0S2	0.000535121	0.000772178	0.610123377	0.610123377	trans
cg05155922_RPL7AP31	0.000535121	0.000772178	0.597959752	0.597959752	trans
cg10434776_TNN	0.000535122	0.000772178	0.762039892	0.762039892	trans
cg01481646_LDHAL6A	0.000535124	0.000772178	0.607160729	0.607160729	trans
cg09408629_C19orf18	0.000535128	0.000772178	0.629815458	0.629815458	trans
cg24078669_TIMM23B-AGAP6	0.000535128	0.000772178	0.671965986	0.671965986	trans
cg01577070_PAPOLB	0.000535133	0.000772178	-0.632177252	0.632177252	trans
cg13019502_C4BPAP1	0.000535135	0.000772178	0.612144779	0.612144779	trans
cg24305584_RNVU1-17	0.000535138	0.000772178	-0.594556267	0.594556267	trans
cg24305584_GEMIN2P1	0.000535138	0.000772178	-0.594556267	0.594556267	trans
cg24305584_MYCNUT	0.000535138	0.000772178	-0.594556267	0.594556267	trans
cg24305584_RNU7-182P	0.000535138	0.000772178	-0.594556267	0.594556267	trans
cg24305584_HAGLROS	0.000535138	0.000772178	-0.594556267	0.594556267	trans
cg24305584_C3orf85	0.000535138	0.000772178	-0.594556267	0.594556267	trans
cg24305584_RN7SL415P	0.000535138	0.000772178	-0.594556267	0.594556267	trans
cg24305584_DYNLL1P7	0.000535138	0.000772178	-0.594556267	0.594556267	trans
cg24305584_LINC00208	0.000535138	0.000772178	-0.594556267	0.594556267	trans
cg24305584_PAEP	0.000535138	0.000772178	-0.594556267	0.594556267	trans
cg24305584_LINC02668	0.000535138	0.000772178	-0.594556267	0.594556267	trans
cg24305584_RPS7P9	0.000535138	0.000772178	-0.594556267	0.594556267	trans
cg24305584_OR4C4P	0.000535138	0.000772178	-0.594556267	0.594556267	trans
cg24305584_RNU6-1175P	0.000535138	0.000772178	-0.594556267	0.594556267	trans
cg24305584_DNAJA1P1	0.000535138	0.000772178	-0.594556267	0.594556267	trans
cg24305584_RNA5SP430	0.000535138	0.000772178	-0.594556267	0.594556267	trans
cg24305584_KRTAP12-3	0.000535138	0.000772178	-0.594556267	0.594556267	trans
cg13634319_RNU5E-9P	0.00053514	0.000772178	0.609587331	0.609587331	trans
cg05508245_H2BC18	0.00053514	0.000772178	0.749596482	0.749596482	trans
cg20689962_RPS3AP10	0.000535145	0.000772184	0.604671837	0.604671837	trans
cg14431592_PI16	0.000535159	0.0007722	-0.612905513	0.612905513	trans
cg12269782_RNU6-160P	0.000535163	0.0007722	0.588349238	0.588349238	trans
cg06776548_RN7SL62P	0.000535165	0.0007722	-0.588883322	0.588883322	trans
cg06776548_UBE2V1P4	0.000535165	0.0007722	-0.588883322	0.588883322	trans
cg06776548_VSTM2B	0.000535165	0.0007722	-0.588883322	0.588883322	trans
cg10499042_LINC02655	0.000535168	0.000772201	-0.720772424	0.720772424	trans
cg13653328_GHSR	0.000535171	0.000772203	0.587955638	0.587955638	trans
cg26335602_OR51D1	0.000535177	0.000772208	0.630678555	0.630678555	trans
cg08245275_ABCC5	0.00053518	0.00077221	1.705879954	1.705879954	trans
cg02363950_TRAJ61	0.000535181	0.00077221	-0.634006233	0.634006233	trans
cg22918152_PANK1	0.000535187	0.000772214	0.641576841	0.641576841	trans
cg18635670_HMGA2-AS1	0.000535187	0.000772214	0.620575697	0.620575697	trans
cg09828310_PPIAP34	0.000535191	0.000772216	-0.559990108	0.559990108	trans
cg07517893_HLA-A	0.0005352	0.000772226	0.690557476	0.690557476	trans
cg20537554_DOCK5	0.000535202	0.000772226	0.638846613	0.638846613	trans
cg09480417_MIR603	0.000535203	0.000772226	-0.728873986	0.728873986	trans
cg04721764_ENTPD2	0.000535209	0.000772232	-0.963903356	0.963903356	trans
cg13468092_TOMM20P1	0.000535212	0.000772232	-0.713274129	0.713274129	trans
cg07485723_IL10RB-DT	0.000535212	0.000772232	1.945085161	1.945085161	trans
cg05304815_CYP2C9	0.000535216	0.000772234	0.609620452	0.609620452	trans
cg02336104_MAPK6P4	0.000535218	0.000772234	0.647296433	0.647296433	trans
cg15377174_RPL34P19	0.000535223	0.000772239	0.659115813	0.659115813	trans
cg18447344_POTEE	0.000535227	0.000772242	0.494281644	0.494281644	trans
cg01416479_ANKRD20A7P	0.000535233	0.000772248	-0.568406447	0.568406447	trans
cg08048178_RNA5SP247	0.000535235	0.000772248	2.032450641	2.032450641	trans
cg18863848_RPL7P4	0.000535237	0.000772249	0.608514986	0.608514986	trans
cg00879723_FANCD2P2	0.00053525	0.000772261	0.663139522	0.663139522	trans
cg22351216_LINC01788	0.00053525	0.000772261	-0.599357138	0.599357138	trans
cg15232971_CENPCP1	0.000535253	0.000772261	0.610411772	0.610411772	trans
cg02562282_PTMAP3	0.000535253	0.000772261	0.634571482	0.634571482	trans
cg19761267_PRDM8	0.000535254	0.000772261	0.978647572	0.978647572	trans
cg02077688_RNU6-144P	0.000535256	0.000772261	-0.709640152	0.709640152	trans
cg18477299_LINC00348	0.000535259	0.000772263	0.694962466	0.694962466	trans
cg00127664_SNORA70I	0.000535266	0.000772271	0.617010915	0.617010915	trans
cg16977073_PKD2L1	0.000535269	0.000772272	-0.629604474	0.629604474	trans
cg10905486_SLC26A7	0.000535283	0.00077229	0.648387877	0.648387877	trans
cg14669863_VN1R10P	0.000535289	0.00077229	0.677422162	0.677422162	trans
cg21351830_GCNT3	0.00053529	0.00077229	0.723787049	0.723787049	trans
cg17388638_ZBTB44-DT	0.000535291	0.00077229	0.662177737	0.662177737	trans
cg17560662_INTS4P1	0.000535293	0.00077229	0.586681501	0.586681501	trans
cg21342350_RNY4P30	0.000535296	0.00077229	0.596719222	0.596719222	trans
cg21342350_SNORD114-29	0.000535296	0.00077229	0.596719222	0.596719222	trans
cg21342350_RNU6-225P	0.000535296	0.00077229	0.596719222	0.596719222	trans
cg09644135_DEFB107B	0.000535304	0.000772299	0.698828978	0.698828978	trans
cg04728840_LCE3E	0.000535306	0.000772299	0.619763056	0.619763056	trans
cg03451395_RN7SL62P	0.000535311	0.000772299	-0.669341186	0.669341186	trans
cg03451395_UBE2V1P4	0.000535311	0.000772299	-0.669341186	0.669341186	trans
cg03451395_VSTM2B	0.000535311	0.000772299	-0.669341186	0.669341186	trans
cg11435506_SIX2	0.000535314	0.000772301	0.605543407	0.605543407	trans
cg12005026_MRPL50P1	0.000535316	0.000772302	0.579782261	0.579782261	trans
cg00912942_KRT12	0.000535322	0.000772305	0.757129534	0.757129534	trans
cg14335687_GCM2	0.000535322	0.000772305	0.610855391	0.610855391	trans
cg25841491_SPDYE17	0.000535324	0.000772305	0.86829714	0.86829714	trans
cg05583717_RNU1-149P	0.000535325	0.000772305	0.622665513	0.622665513	trans
cg10515155_RPL21P129	0.000535329	0.000772307	0.601563625	0.601563625	trans
cg06880615_CT66	0.000535338	0.000772313	0.601654918	0.601654918	trans
cg15067619_RNU6-833P	0.000535338	0.000772313	0.74895957	0.74895957	trans
cg03743462_NCOR1P3	0.00053534	0.000772313	0.679643905	0.679643905	trans
cg22918152_VAV3	0.000535341	0.000772313	0.586475243	0.586475243	trans
cg11394947_AVIL	0.000535342	0.000772313	0.871544778	0.871544778	trans
cg25132536_GAPDHP36	0.000535344	0.000772313	0.60975682	0.60975682	trans
cg08131310_ZSCAN1	0.000535346	0.000772314	0.599403343	0.599403343	trans
cg02232418_OLFM3	0.000535352	0.00077232	0.682271142	0.682271142	trans
cg00711529_EIF4E1B	0.000535355	0.000772322	0.706634698	0.706634698	trans
cg22761483_PDC-AS1	0.000535367	0.000772337	0.679163354	0.679163354	trans
cg10217166_OR4S1	0.00053537	0.000772337	-0.578821622	0.578821622	trans
cg07999415_LINC01757	0.000535371	0.000772337	-0.678935406	0.678935406	trans
cg00621679_KCNF1	0.00053538	0.000772347	0.609647797	0.609647797	trans
cg24908618_INSYN2A	0.000535383	0.00077235	0.624782667	0.624782667	trans
cg20537554_CCNL1	0.000535387	0.000772351	0.641495039	0.641495039	trans
cg15776028_VCPKMT	0.000535388	0.000772351	0.626824182	0.626824182	trans
cg15063726_RNU2-29P	0.000535396	0.000772359	0.590407218	0.590407218	trans
cg10611760_REN	0.000535401	0.000772359	0.608022449	0.608022449	trans
cg26555733_PTMAP3	0.000535401	0.000772359	0.606753206	0.606753206	trans
cg15360181_DNMT3AP1	0.000535402	0.000772359	0.625515741	0.625515741	trans
cg10689689_KRASP1	0.000535406	0.000772359	-0.62229473	0.62229473	trans
cg24856383_LINC01250	0.000535406	0.000772359	0.832940509	0.832940509	trans
cg20515377_BIRC7	0.00053541	0.000772359	-0.648389321	0.648389321	trans
cg02345572_CDH9	0.000535412	0.000772359	-0.58545177	0.58545177	trans
cg08157914_FDX1P2	0.000535414	0.000772359	-1.150320988	1.150320988	trans
cg16237565_USP17L6P	0.000535414	0.000772359	-0.599691131	0.599691131	trans
cg00256632_MS4A8	0.000535416	0.000772359	0.664059852	0.664059852	trans
cg03371439_MPLKIP	0.000535417	0.000772359	-0.754796834	0.754796834	trans
cg09322432_FAM74A1	0.000535418	0.000772359	-0.585672493	0.585672493	trans
cg00894219_RNA5SP41	0.000535418	0.000772359	-0.653836414	0.653836414	trans
cg09205384_RNU2-23P	0.000535425	0.000772362	-0.668793131	0.668793131	trans
cg25846723_GOT2P3	0.000535427	0.000772362	-0.610340685	0.610340685	trans
cg06713813_LINC02806	0.000535428	0.000772362	0.625655699	0.625655699	trans
cg06880767_RPL26P3	0.000535428	0.000772362	-0.630006541	0.630006541	trans
cg02067491_RNU6-331P	0.000535437	0.000772372	-0.639882608	0.639882608	trans
cg19192101_IDH3B	0.00053544	0.000772372	0.618721974	0.618721974	trans
cg13428351_RNU6-1241P	0.00053544	0.000772372	-0.665397194	0.665397194	trans
cg12578563_OR7E26P	0.000535448	0.000772381	0.632051731	0.632051731	trans
cg05524170_H3P32	0.000535451	0.000772383	0.642463522	0.642463522	trans
cg24130945_TREML4	0.000535454	0.000772383	0.573549275	0.573549275	trans
cg05056349_INHCAP	0.000535455	0.000772383	0.608144755	0.608144755	trans
cg07096305_TTL	0.000535462	0.000772391	0.590937076	0.590937076	trans
cg19703425_LINC02549	0.000535466	0.000772394	-0.916982591	0.916982591	trans
cg09495418_DHX37	0.000535468	0.000772394	0.625493594	0.625493594	trans
cg02711245_RNU6-437P	0.000535469	0.000772394	0.616901349	0.616901349	trans
cg18027157_TEX50	0.000535471	0.000772394	0.596977866	0.596977866	trans
cg27421102_NAALADL2-AS1	0.000535473	0.000772394	0.618710632	0.618710632	trans
cg14004768_TPT1-AS1	0.000535484	0.000772407	0.607055119	0.607055119	trans
cg10515528_SNORA63	0.000535487	0.000772409	0.644071897	0.644071897	trans
cg13360540_SEC62-AS1	0.00053549	0.000772411	0.637659493	0.637659493	trans
cg03453279_RPS3AP39	0.000535497	0.000772418	0.611190964	0.611190964	trans
cg08679238_RBMS3-AS1	0.000535499	0.000772418	0.624488715	0.624488715	trans
cg07499182_ABCC5	0.0005355	0.000772418	0.561852283	0.561852283	trans
cg11500903_CASC2	0.000535513	0.000772432	0.623560515	0.623560515	trans
cg24078669_RNPC3	0.000535513	0.000772432	0.677288121	0.677288121	trans
cg24635402_EMSY	0.000535515	0.000772432	0.615570404	0.615570404	trans
cg11835347_GAPDHP36	0.000535519	0.000772435	0.609522061	0.609522061	trans
cg15976390_RPL23AP26	0.000535522	0.000772435	0.603031939	0.603031939	trans
cg26563696_APOE	0.000535523	0.000772435	-0.632330498	0.632330498	trans
cg11157765_RNA5SP375	0.000535525	0.000772435	0.628777529	0.628777529	trans
cg13931640_NPM1P11	0.00053553	0.000772437	-0.616278743	0.616278743	trans
cg20265572_OR52E7P	0.000535531	0.000772437	-0.667537336	0.667537336	trans
cg00127664_KIF16B	0.000535532	0.000772437	0.61482269	0.61482269	trans
cg20225593_SLC6A17-AS1	0.000535534	0.000772437	0.645487391	0.645487391	trans
cg11086960_IL9RP2	0.000535535	0.000772437	-0.684876716	0.684876716	trans
cg03292225_OR1J2	0.000535536	0.000772437	1.050503268	1.050503268	trans
cg03659565_RPL5P31	0.000535543	0.000772444	-0.613193764	0.613193764	trans
cg13812702_KRTAP15-1	0.000535547	0.000772447	-0.609092068	0.609092068	trans
cg11157765_QRSL1P1	0.000535564	0.000772469	0.612000061	0.612000061	trans
cg12077294_NSA2P5	0.000535565	0.000772469	0.611848486	0.611848486	trans
cg04790923_ZNF877P	0.000535568	0.000772469	0.60369305	0.60369305	trans
cg13897388_TERF1P6	0.00053558	0.000772482	-0.650171405	0.650171405	trans
cg10838380_LINC01824	0.000535585	0.000772484	0.584551645	0.584551645	trans
cg10838380_RNU6-899P	0.000535585	0.000772484	0.584551645	0.584551645	trans
cg07438452_LINC02631	0.000535588	0.000772485	0.601959661	0.601959661	trans
cg15776929_OR2Z1	0.00053559	0.000772485	-0.81589568	0.81589568	trans
cg20644084_LINC02519	0.000535598	0.000772495	0.628787303	0.628787303	trans
cg20241816_RNA5SP300	0.00053561	0.00077251	0.644116691	0.644116691	trans
cg26790209_CDC20	0.000535615	0.000772512	-0.718682903	0.718682903	trans
cg11153505_H6PD	0.000535615	0.000772512	0.58838694	0.58838694	trans
cg04790857_DEFB108A	0.000535621	0.000772517	-0.608103816	0.608103816	trans
cg24304928_EHD2	0.000535629	0.000772527	-0.865883125	0.865883125	trans
cg25421560_PCDH9-AS1	0.000535636	0.000772532	-0.639024478	0.639024478	trans
cg03513472_TMTC3	0.00053564	0.000772532	0.680124552	0.680124552	trans
cg22229231_GABRA2	0.000535641	0.000772532	-0.654737623	0.654737623	trans
cg24587800_RPS3AP39	0.000535641	0.000772532	0.599965591	0.599965591	trans
cg19641557_SRSF3P6	0.000535642	0.000772532	-0.606104628	0.606104628	trans
cg04141520_FAM167B	0.00053565	0.000772541	-0.606756514	0.606756514	trans
cg09162333_VAT1	0.000535654	0.000772545	0.599493157	0.599493157	trans
cg05984244_RNU6ATAC10P	0.000535661	0.00077255	0.751216137	0.751216137	trans
cg03532848_BECN2	0.000535661	0.00077255	0.595050969	0.595050969	trans
cg15001471_ALOX15	0.000535681	0.000772575	-0.74721508	0.74721508	trans
cg10738933_FUNDC2P3	0.000535688	0.000772583	0.693677349	0.693677349	trans
cg23246499_ARHGAP24	0.000535695	0.000772583	0.671004755	0.671004755	trans
cg13347397_RN7SL441P	0.0005357	0.000772583	-0.635444143	0.635444143	trans
cg05610000_RPS3AP39	0.000535704	0.000772583	0.606562581	0.606562581	trans
cg08877853_RPS3AP51	0.000535707	0.000772583	-0.627265866	0.627265866	trans
cg06884805_RNU6-663P	0.000535708	0.000772583	0.622971036	0.622971036	trans
cg06884805_RN7SKP162	0.000535708	0.000772583	0.622971036	0.622971036	trans
cg06884805_LINC00349	0.000535708	0.000772583	0.622971036	0.622971036	trans
cg06884805_LINC00383	0.000535708	0.000772583	0.622971036	0.622971036	trans
cg06884805_LINC02337	0.000535708	0.000772583	0.622971036	0.622971036	trans
cg06884805_CETN1	0.000535708	0.000772583	0.622971036	0.622971036	trans
cg16237262_RSAD2	0.000535709	0.000772583	-0.664926109	0.664926109	trans
cg24947123_PDE4DIP	0.000535711	0.000772583	0.625114223	0.625114223	trans
cg03493899_PRR20D	0.000535711	0.000772583	-0.591792029	0.591792029	trans
cg24636969_TRBV5-4	0.000535719	0.00077259	-0.572955504	0.572955504	trans
cg01824284_CCL17	0.000535719	0.00077259	-0.664296232	0.664296232	trans
cg20121803_OR2D3	0.000535726	0.000772592	-0.592471203	0.592471203	trans
cg12793711_OR10AD1	0.000535727	0.000772592	0.619497114	0.619497114	trans
cg06320570_HSP90AB2P	0.000535727	0.000772592	-0.947705922	0.947705922	trans
cg22813735_MIR511	0.000535728	0.000772592	0.604433724	0.604433724	trans
cg08070004_PTPRK-AS1	0.00053573	0.000772593	0.621772014	0.621772014	trans
cg10736692_HSPA7	0.000535734	0.000772594	-2.390404485	2.390404485	trans
cg03572011_FAM186A	0.000535734	0.000772594	0.591848842	0.591848842	trans
cg13715631_DEFB134	0.000535738	0.000772597	0.579644253	0.579644253	trans
cg07775431_HSP90AA5P	0.00053574	0.000772597	0.672723094	0.672723094	trans
cg09248054_APOC3	0.000535744	0.0007726	0.630225295	0.630225295	trans
cg17952679_SULT1A4	0.000535747	0.0007726	-0.630419208	0.630419208	trans
cg08173216_LINC00572	0.00053575	0.0007726	-0.83646392	0.83646392	trans
cg04972856_SSBP3-AS1	0.00053575	0.0007726	0.645886481	0.645886481	trans
cg26711344_RPSAP50	0.000535752	0.0007726	-0.587516993	0.587516993	trans
cg05508245_SELENOH	0.000535754	0.0007726	0.772425537	0.772425537	trans
cg22597914_RGS4	0.000535754	0.0007726	0.633117853	0.633117853	trans
cg24975947_RNU6-1065P	0.000535757	0.0007726	0.625314747	0.625314747	trans
cg17813879_KRTAP10-6	0.000535759	0.000772601	-0.596743697	0.596743697	trans
cg07096305_PARP8	0.000535773	0.000772618	0.607037934	0.607037934	trans
cg17582558_HMGN2P27	0.000535774	0.000772618	0.64521739	0.64521739	trans
cg06825375_HMGA2-AS1	0.000535777	0.000772618	0.626783177	0.626783177	trans
cg04938082_RNU6-414P	0.000535778	0.000772618	0.624429107	0.624429107	trans
cg27189395_KRTAP1-5	0.000535788	0.000772628	-0.592889003	0.592889003	trans
cg27421102_RN7SKP69	0.000535788	0.000772628	0.607371428	0.607371428	trans
cg02062218_RNU6-211P	0.000535793	0.00077263	0.583264859	0.583264859	trans
cg25740652_DDX10	0.000535797	0.00077263	0.644211575	0.644211575	trans
cg24969888_RNU6-435P	0.000535799	0.00077263	1.46814537	1.46814537	trans
cg00268219_GABRA2	0.000535802	0.00077263	-0.630855862	0.630855862	trans
cg20149255_ISCUP1	0.000535804	0.00077263	-0.624301024	0.624301024	trans
cg20149255_SPACA1	0.000535804	0.00077263	-0.624301024	0.624301024	trans
cg20149255_ACSM2B	0.000535804	0.00077263	-0.624301024	0.624301024	trans
cg20149255_RN7SKP169	0.000535804	0.00077263	-0.624301024	0.624301024	trans
cg11423687_RNU6-433P	0.000535813	0.00077264	1.066410064	1.066410064	trans
cg23916780_GTF2IP14	0.000535816	0.000772642	0.606579679	0.606579679	trans
cg07326620_DAP3P2	0.000535824	0.000772651	0.62280727	0.62280727	trans
cg16975684_LINC02054	0.000535836	0.000772664	-0.594954042	0.594954042	trans
cg04365481_AP5Z1	0.000535843	0.000772664	0.643380366	0.643380366	trans
cg05440642_C4BPAP1	0.000535845	0.000772664	0.604036671	0.604036671	trans
cg26318251_RRAS2P2	0.000535849	0.000772664	-0.597709016	0.597709016	trans
cg26934759_FKBP5	0.00053585	0.000772664	0.600614021	0.600614021	trans
cg07096305_CBX3P9	0.00053585	0.000772664	0.611329501	0.611329501	trans
cg10543947_SNORD115-48	0.000535852	0.000772664	-0.589205022	0.589205022	trans
cg06849477_MIR511	0.000535853	0.000772664	0.595782892	0.595782892	trans
cg21186405_DEFB130B	0.000535853	0.000772664	-0.608717955	0.608717955	trans
cg21186405_DEFB130A	0.000535853	0.000772664	-0.608717955	0.608717955	trans
cg24588582_TRAV9-1	0.000535854	0.000772664	-0.69982009	0.69982009	trans
cg11500903_DDAH1	0.000535854	0.000772664	0.628591348	0.628591348	trans
cg16899501_RNU6-1065P	0.000535862	0.000772672	0.877890455	0.877890455	trans
cg17554862_KCNS2	0.000535865	0.000772672	0.585397565	0.585397565	trans
cg10991855_RIPOR3	0.000535865	0.000772672	0.604601087	0.604601087	trans
cg19439837_RNU6-1009P	0.000535872	0.000772679	-1.083743575	1.083743575	trans
cg08575693_MIR608	0.000535887	0.000772698	0.639826125	0.639826125	trans
cg13885437_TEDDM1	0.000535889	0.000772698	0.590628095	0.590628095	trans
cg14001165_HLA-DQB2	0.000535892	0.000772698	-0.615977571	0.615977571	trans
cg09705622_CLDN16	0.000535892	0.000772698	0.657466958	0.657466958	trans
cg10852431_HMGB3P22	0.000535898	0.000772702	0.605227943	0.605227943	trans
cg16707092_ZNF404	0.000535899	0.000772702	0.6379076	0.6379076	trans
cg08583127_PRB3	0.0005359	0.000772702	-0.581686972	0.581686972	trans
cg05264324_GKAP1	0.000535908	0.000772711	0.628026854	0.628026854	trans
cg15847015_RPL31P52	0.000535915	0.000772718	0.614360689	0.614360689	trans
cg10061851_SNORD48	0.000535917	0.000772719	-0.901318252	0.901318252	trans
cg24949324_MIR181A2	0.000535933	0.000772736	0.606806664	0.606806664	trans
cg19136783_SLC25A27	0.000535933	0.000772736	0.693398469	0.693398469	trans
cg11086960_EFNA5	0.000535935	0.000772737	-0.632356882	0.632356882	trans
cg00470351_DNMT3AP1	0.000535944	0.000772743	0.614984845	0.614984845	trans
cg18230175_CENPCP1	0.000535946	0.000772743	0.60465681	0.60465681	trans
cg04320956_GPC5-AS2	0.000535947	0.000772743	0.656201393	0.656201393	trans
cg17896072_IGLC3	0.000535947	0.000772743	-0.575483412	0.575483412	trans
cg25353287_HSF2BP	0.000535953	0.00077275	1.16848675	1.16848675	trans
cg09023892_LMCD1-AS1	0.000535963	0.000772761	0.59545181	0.59545181	trans
cg18811157_KRTAP4-4	0.000535966	0.000772763	0.593547062	0.593547062	trans
cg01293277_KRASP1	0.000535975	0.000772772	-0.629470582	0.629470582	trans
cg13762777_REXO1L1P	0.000535977	0.000772772	-0.579724617	0.579724617	trans
cg13292150_GPR89P	0.000535977	0.000772772	0.652208172	0.652208172	trans
cg20337110_C19orf25	0.000535982	0.000772772	-0.702879969	0.702879969	trans
cg10394903_CD200	0.000535982	0.000772772	0.645905265	0.645905265	trans
cg21158935_FAM90A2P	0.000535984	0.000772772	0.654949534	0.654949534	trans
cg07131742_OR2A4	0.000535985	0.000772772	0.620532512	0.620532512	trans
cg14673506_COX4I2	0.000535987	0.000772773	0.626967345	0.626967345	trans
cg05324349_ELOA2	0.000535989	0.000772774	-0.700712272	0.700712272	trans
cg20046668_FOXN1	0.000535997	0.000772782	0.559991671	0.559991671	trans
cg12129912_LMCD1-AS1	0.000536006	0.000772791	0.632510856	0.632510856	trans
cg15704521_RPS15P9	0.000536006	0.000772791	-0.570976422	0.570976422	trans
cg09817016_KAZN-AS1	0.000536013	0.000772798	0.586054203	0.586054203	trans
cg11390628_PILRA	0.000536017	0.000772799	0.592177012	0.592177012	trans
cg23564471_LGI3	0.000536017	0.000772799	0.563332327	0.563332327	trans
cg01762663_RPL22P10	0.000536023	0.000772801	-0.637935175	0.637935175	trans
cg09583984_RPL12P7	0.000536027	0.000772801	0.872626486	0.872626486	trans
cg03297107_MIR2053	0.000536028	0.000772801	-0.571964927	0.571964927	trans
cg08573009_RN7SL795P	0.000536028	0.000772801	0.576801344	0.576801344	trans
cg21115307_SAG	0.000536029	0.000772801	-0.643561747	0.643561747	trans
cg10801331_FAM111B	0.000536031	0.000772801	-1.278477206	1.278477206	trans
cg15082166_RNU4-46P	0.000536032	0.000772801	-0.674972206	0.674972206	trans
cg13168050_RPL5P13	0.000536033	0.000772801	0.613496516	0.613496516	trans
cg03231326_RPL18AP2	0.000536041	0.00077281	-1.034931381	1.034931381	trans
cg00545295_LINC00311	0.000536043	0.000772811	0.67606467	0.67606467	trans
cg13989982_MYL4	0.000536048	0.000772812	0.637870675	0.637870675	trans
cg26612252_GABRG1	0.000536049	0.000772812	0.592671459	0.592671459	trans
cg03251805_GNG12-AS1	0.00053605	0.000772812	0.649761054	0.649761054	trans
cg08894280_C9orf50	0.000536056	0.000772817	-1.053170292	1.053170292	trans
cg10975985_SYCP1	0.000536057	0.000772817	-0.708821421	0.708821421	trans
cg26384803_AGXT	0.000536059	0.000772817	-0.620810714	0.620810714	trans
cg20265572_NR1H5P	0.00053606	0.000772817	-0.638706438	0.638706438	trans
cg03040139_RPS3AP33	0.000536063	0.000772819	0.604342897	0.604342897	trans
cg20196141_RNU6-1154P	0.000536069	0.00077282	-0.685546269	0.685546269	trans
cg27291385_GCSAML	0.000536069	0.00077282	0.591771997	0.591771997	trans
cg13835843_KIAA2012-AS1	0.00053607	0.00077282	0.615879167	0.615879167	trans
cg07346595_LINC02053	0.000536071	0.00077282	0.839510256	0.839510256	trans
cg12571007_OR7E13P	0.000536073	0.00077282	2.061265449	2.061265449	trans
cg18924965_RNA5SP256	0.000536077	0.000772821	0.603608703	0.603608703	trans
cg25699417_DOK2	0.000536079	0.000772821	-0.750158126	0.750158126	trans
cg03772511_MIR1295A	0.000536081	0.000772821	0.642014058	0.642014058	trans
cg07855471_SEC62-AS1	0.000536081	0.000772821	0.646825448	0.646825448	trans
cg15700009_TTC6	0.000536086	0.000772825	0.577849003	0.577849003	trans
cg02644550_CYP2F2P	0.000536088	0.000772826	-0.603976941	0.603976941	trans
cg01494348_KANK1P1	0.000536096	0.000772835	0.604117591	0.604117591	trans
cg14450995_PRICKLE2-AS3	0.000536102	0.000772841	0.617877187	0.617877187	trans
cg12655250_ZC2HC1A	0.000536108	0.000772845	0.597447346	0.597447346	trans
cg16619721_RNA5SP194	0.00053611	0.000772845	0.65239808	0.65239808	trans
cg22177175_GPR17	0.000536111	0.000772845	-0.669846998	0.669846998	trans
cg12776173_LECT2	0.000536112	0.000772845	-0.607394684	0.607394684	trans
cg20337110_GRK2	0.000536121	0.000772855	-0.704215543	0.704215543	trans
cg19757526_IGLV9-49	0.000536122	0.000772855	-0.601927301	0.601927301	trans
cg09664373_PSAT1P4	0.000536127	0.000772859	-0.522281492	0.522281492	trans
cg15440402_PI16	0.00053613	0.00077286	-0.711516374	0.711516374	trans
cg05492735_KAZN	0.000536131	0.00077286	0.887617277	0.887617277	trans
cg04767732_KRTAP10-9	0.000536135	0.000772863	-1.257767687	1.257767687	trans
cg22280068_RN7SKP177	0.000536137	0.000772864	-0.617355899	0.617355899	trans
cg14596422_KRT20	0.000536141	0.000772866	0.617424344	0.617424344	trans
cg09506661_CRYAA	0.000536143	0.000772866	-0.738975051	0.738975051	trans
cg09064754_HSF2BP	0.000536145	0.000772868	-1.019296243	1.019296243	trans
cg07594209_PCSK2	0.000536149	0.000772869	0.579735055	0.579735055	trans
cg11866296_RNU4-53P	0.00053615	0.000772869	0.598184529	0.598184529	trans
cg05546346_GABBR1	0.000536154	0.000772873	0.59512083	0.59512083	trans
cg25791839_WASH4P	0.000536162	0.000772878	0.627190265	0.627190265	trans
cg15480653_DNMT3AP1	0.000536162	0.000772878	0.624055501	0.624055501	trans
cg26162150_UPK3B	0.000536163	0.000772878	1.433001467	1.433001467	trans
cg09417761_RPL23AP74	0.000536168	0.000772879	0.828197918	0.828197918	trans
cg21086969_MTATP6P13	0.000536168	0.000772879	0.602765999	0.602765999	trans
cg02782331_TMEM262	0.00053617	0.000772879	0.606225097	0.606225097	trans
cg02792740_FAM210B	0.000536173	0.000772879	0.605798128	0.605798128	trans
cg00592315_PLXNA4	0.000536173	0.000772879	0.568767932	0.568767932	trans
cg23202093_SLC25A27	0.000536179	0.000772883	0.610514279	0.610514279	trans
cg27384879_IL23A	0.000536179	0.000772883	-0.673681518	0.673681518	trans
cg05895034_RPS15AP16	0.000536183	0.000772886	0.62193327	0.62193327	trans
cg21903920_FN1	0.000536192	0.000772897	0.577770584	0.577770584	trans
cg24555207_LINC02770	0.000536195	0.000772898	-0.63381672	0.63381672	trans
cg15857329_MTCO2P34	0.000536197	0.000772898	0.605751629	0.605751629	trans
cg13917614_LINC00454	0.0005362	0.0007729	-0.769112249	0.769112249	trans
cg16068431_NKAIN1	0.000536203	0.000772902	-0.746642992	0.746642992	trans
cg13629659_RPS3AP33	0.000536211	0.000772911	0.608716445	0.608716445	trans
cg16380879_LRRTM2	0.000536216	0.000772914	0.650071956	0.650071956	trans
cg11002721_AZU1	0.000536217	0.000772914	-0.863536596	0.863536596	trans
cg18966920_ABRA	0.000536219	0.000772914	0.59357798	0.59357798	trans
cg15122841_RBM38-AS1	0.00053623	0.000772928	-1.082067786	1.082067786	trans
cg03513472_FMO5	0.000536236	0.000772931	0.675488564	0.675488564	trans
cg26550235_RN7SL284P	0.000536237	0.000772931	0.602334824	0.602334824	trans
cg18763326_ROCR	0.000536238	0.000772931	0.577626925	0.577626925	trans
cg01481646_RPL9P16	0.00053624	0.000772933	0.606626352	0.606626352	trans
cg15016771_NT5C1B	0.000536244	0.000772936	0.665318358	0.665318358	trans
cg13934046_KIAA0825	0.000536252	0.000772944	0.646647761	0.646647761	trans
cg11575912_CHRNB4	0.000536254	0.000772945	0.588837134	0.588837134	trans
cg18864926_GUSBP1	0.000536257	0.000772945	0.604094666	0.604094666	trans
cg04055843_RNU6-441P	0.00053626	0.000772945	0.638371326	0.638371326	trans
cg10736692_SLC6A19	0.000536261	0.000772945	-2.316255379	2.316255379	trans
cg05407171_GDI2P2	0.000536262	0.000772945	0.614577117	0.614577117	trans
cg12282100_RPS21P1	0.00053627	0.000772953	1.100082204	1.100082204	trans
cg01275030_HLA-DPB1	0.000536271	0.000772953	-0.640953542	0.640953542	trans
cg01576496_RNU6-553P	0.000536274	0.000772955	0.645267266	0.645267266	trans
cg15863552_RPL7AP51	0.000536281	0.000772957	-0.56988962	0.56988962	trans
cg15781610_STUM	0.000536282	0.000772957	0.595472113	0.595472113	trans
cg23246499_ZNF235	0.000536283	0.000772957	0.697184033	0.697184033	trans
cg09739726_LINC02082	0.000536284	0.000772957	-0.641012562	0.641012562	trans
cg00545295_AGER	0.000536284	0.000772957	0.660718069	0.660718069	trans
cg13826570_LINC00701	0.000536286	0.000772957	-0.606387399	0.606387399	trans
cg09936080_DCAF4L1	0.000536288	0.000772957	0.603258981	0.603258981	trans
cg08136432_PDPK2P	0.00053629	0.000772958	-0.698840554	0.698840554	trans
cg02493602_IGHV3-72	0.000536293	0.000772959	0.598013592	0.598013592	trans
cg12273284_LINC02088	0.000536294	0.000772959	0.560399898	0.560399898	trans
cg07506153_RNU6-724P	0.000536298	0.000772959	0.62440319	0.62440319	trans
cg02401786_DCAF4L1	0.000536298	0.000772959	0.603877937	0.603877937	trans
cg03040139_RPS3AP39	0.0005363	0.00077296	0.603477412	0.603477412	trans
cg18346106_CD8A	0.000536303	0.000772961	-0.731973311	0.731973311	trans
cg19703425_SLC26A7	0.000536306	0.000772961	-0.93594161	0.93594161	trans
cg14609104_FBXL8	0.000536307	0.000772961	-0.874689135	0.874689135	trans
cg07096305_GK5	0.000536313	0.000772967	0.596735114	0.596735114	trans
cg11600697_TBC1D28	0.000536316	0.000772967	0.773120338	0.773120338	trans
cg07320976_TRBJ2-7	0.000536318	0.000772967	-0.782531005	0.782531005	trans
cg10631684_LINC01166	0.000536318	0.000772967	-0.722611977	0.722611977	trans
cg11393028_RPS7P8	0.000536319	0.000772967	0.579681436	0.579681436	trans
cg08358620_DEFB103A	0.000536328	0.000772976	-0.710808161	0.710808161	trans
cg24312537_EHHADH-AS1	0.000536334	0.000772976	-0.587340548	0.587340548	trans
cg24312537_NPVF	0.000536334	0.000772976	-0.587340548	0.587340548	trans
cg24312537_RN7SL50P	0.000536334	0.000772976	-0.587340548	0.587340548	trans
cg25841491_HMGB3P9	0.000536334	0.000772976	0.850249709	0.850249709	trans
cg07906170_MTCO1P14	0.000536337	0.000772977	0.622851649	0.622851649	trans
cg09850372_RN7SKP65	0.00053634	0.000772978	0.581431416	0.581431416	trans
cg06286292_LPGAT1-AS1	0.000536342	0.000772978	0.628800568	0.628800568	trans
cg11153505_IMPDH1	0.000536345	0.000772979	0.581136398	0.581136398	trans
cg09936080_RPS15AP16	0.000536346	0.000772979	0.60751418	0.60751418	trans
cg14655590_RNU6-746P	0.000536348	0.00077298	-0.64449957	0.64449957	trans
cg19090437_RPS3AP44	0.00053635	0.000772981	0.603788854	0.603788854	trans
cg12655250_CASC2	0.000536354	0.000772984	0.592024706	0.592024706	trans
cg21361021_KRT8P52	0.000536357	0.000772984	0.584837981	0.584837981	trans
cg15644305_DPPA3	0.00053636	0.000772984	0.587631734	0.587631734	trans
cg00809398_TRBV9	0.00053636	0.000772984	-0.653650183	0.653650183	trans
cg09563940_SIGLEC11	0.000536362	0.000772984	0.63032369	0.63032369	trans
cg04329977_RPL41P1	0.000536365	0.000772986	-0.603354479	0.603354479	trans
cg05408837_CES5AP1	0.000536376	0.000773	0.636114133	0.636114133	trans
cg14414949_AOPEP	0.000536387	0.000773012	0.638435788	0.638435788	trans
cg04223606_DLEC1	0.000536389	0.000773012	0.868748152	0.868748152	trans
cg16218562_VN1R6P	0.000536393	0.000773012	0.621361319	0.621361319	trans
cg04657146_ZPLD2P	0.000536394	0.000773012	0.6365695	0.6365695	trans
cg18430285_ESYT3	0.000536395	0.000773012	0.599525555	0.599525555	trans
cg01861509_P3H2-AS1	0.000536398	0.000773012	0.646292664	0.646292664	trans
cg01610685_OR52B5P	0.000536399	0.000773012	0.806718323	0.806718323	trans
cg02931783_SNX25P1	0.000536405	0.000773017	0.579649459	0.579649459	trans
cg09385285_P4HA2-AS1	0.000536408	0.000773017	0.595457199	0.595457199	trans
cg24976563_RNA5SP478	0.000536409	0.000773017	0.607188806	0.607188806	trans
cg16119907_LINC01865	0.000536412	0.000773017	-0.687285758	0.687285758	trans
cg15232971_RPL36AP33	0.000536413	0.000773017	0.609423043	0.609423043	trans
cg26247093_RPL7P4	0.000536413	0.000773017	-0.604361306	0.604361306	trans
cg26676157_THOC7-AS1	0.000536415	0.000773018	0.622355742	0.622355742	trans
cg19757526_IGHV3-66	0.000536423	0.000773026	-0.593879914	0.593879914	trans
cg13180375_ODAM	0.000536429	0.000773033	0.660306817	0.660306817	trans
cg24013293_SNORA2A	0.000536432	0.000773033	0.631493509	0.631493509	trans
cg00117961_MYO16-AS1	0.000536433	0.000773033	0.582330267	0.582330267	trans
cg04688366_HLA-DPB1	0.000536436	0.000773033	-0.600948566	0.600948566	trans
cg05477480_TRAV8-6	0.000536437	0.000773033	-0.592957858	0.592957858	trans
cg07868339_RNU6-403P	0.000536446	0.000773041	0.586806465	0.586806465	trans
cg10115321_CRTAC1	0.000536446	0.000773041	-0.634700266	0.634700266	trans
cg07096305_C17orf75	0.000536451	0.000773041	0.607105385	0.607105385	trans
cg05456210_RNU6-545P	0.000536456	0.000773041	0.612343864	0.612343864	trans
cg03773226_SOX14	0.000536457	0.000773041	0.948627508	0.948627508	trans
cg06560524_RNU4-17P	0.000536459	0.000773041	0.636629481	0.636629481	trans
cg06418245_GPR17	0.000536464	0.000773041	-0.59855345	0.59855345	trans
cg00473386_INTS4P1	0.000536465	0.000773041	0.659648098	0.659648098	trans
cg19439837_RPL37P18	0.000536465	0.000773041	1.063053055	1.063053055	trans
cg14488391_BTF3L4P1	0.000536465	0.000773041	0.635323631	0.635323631	trans
cg15120247_C1DP2	0.000536468	0.000773041	-0.619807192	0.619807192	trans
cg02264459_NPM1P11	0.000536468	0.000773041	-0.612656812	0.612656812	trans
cg04263379_SHISA3	0.000536469	0.000773041	-0.637700313	0.637700313	trans
cg08044704_SPRED3	0.000536469	0.000773041	0.597957269	0.597957269	trans
cg04972856_LINC01264	0.000536469	0.000773041	0.589045475	0.589045475	trans
cg24555207_RNU6-474P	0.000536472	0.000773043	-0.630212251	0.630212251	trans
cg10586864_POGZ	0.000536477	0.000773048	0.633107365	0.633107365	trans
cg07784793_LINC00494	0.000536479	0.000773048	0.643799774	0.643799774	trans
cg17945153_ZNF90	0.000536483	0.00077305	-0.58744098	0.58744098	trans
cg15377174_NFIA-AS1	0.000536484	0.00077305	0.648545439	0.648545439	trans
cg04243292_RNU6-1141P	0.000536488	0.000773052	0.718525847	0.718525847	trans
cg24866437_EEF1B2P2	0.000536491	0.000773052	-0.661655779	0.661655779	trans
cg27384879_OR52H1	0.000536492	0.000773052	0.692806047	0.692806047	trans
cg17961163_GATA4	0.000536494	0.000773052	0.629616205	0.629616205	trans
cg25053413_LINC01876	0.000536494	0.000773052	0.628601683	0.628601683	trans
cg07543199_RPL21P99	0.000536497	0.000773053	0.72272761	0.72272761	trans
cg27080043_MTCO1P21	0.0005365	0.000773053	0.635520251	0.635520251	trans
cg17537853_TRBV8-2	0.000536501	0.000773053	-0.587545462	0.587545462	trans
cg01946530_RPS8P10	0.000536507	0.00077306	2.444486154	2.444486154	trans
cg14615927_CCL17	0.000536511	0.000773063	-0.61103893	0.61103893	trans
cg02747151_RN7SKP63	0.000536513	0.000773064	-0.697258303	0.697258303	trans
cg02196189_C1QC	0.000536528	0.00077308	-0.670919194	0.670919194	trans
cg07858728_MIR655	0.000536529	0.00077308	0.57033698	0.57033698	trans
cg23779220_ECEL1	0.00053653	0.00077308	-0.618509015	0.618509015	trans
cg25479848_RPS20P31	0.000536534	0.000773081	0.628795477	0.628795477	trans
cg05470963_RN7SL215P	0.000536534	0.000773081	-0.657549568	0.657549568	trans
cg10894164_PSTPIP1	0.000536539	0.000773084	-0.63346684	0.63346684	trans
cg23246499_BNIP5	0.000536541	0.000773084	-0.697210368	0.697210368	trans
cg19539986_RNU6-1339P	0.000536542	0.000773084	-0.642318067	0.642318067	trans
cg17337670_ADRA1D	0.000536545	0.000773087	-0.602406912	0.602406912	trans
cg01864029_DPYSL4	0.000536548	0.000773088	-0.588293426	0.588293426	trans
cg16838132_RNU6-532P	0.000536552	0.000773089	-0.78001434	0.78001434	trans
cg22444338_ARHGEF7-IT1	0.000536554	0.000773089	-0.727857638	0.727857638	trans
cg05372113_SYNGR4	0.000536555	0.000773089	0.635229155	0.635229155	trans
cg25823680_SPART-AS1	0.000536557	0.000773089	0.626164048	0.626164048	trans
cg06551718_WDR38	0.000536557	0.000773089	-0.646556756	0.646556756	trans
cg19249811_KRTAP2-4	0.000536565	0.000773097	0.967809362	0.967809362	trans
cg14634826_HNRNPDLP2	0.000536579	0.00077311	0.669985256	0.669985256	trans
cg11214014_FRG2B	0.000536579	0.00077311	0.607321495	0.607321495	trans
cg24337786_IFITM3P3	0.00053658	0.00077311	-0.612670826	0.612670826	trans
cg24921858_GAPDHP36	0.000536581	0.00077311	0.60991081	0.60991081	trans
cg20630363_TRGV6	0.000536583	0.00077311	-0.586839948	0.586839948	trans
cg08321127_CACNG2	0.000536585	0.00077311	-0.601212457	0.601212457	trans
cg15042047_RNU6ATAC4P	0.00053659	0.000773115	-0.608211368	0.608211368	trans
cg08069675_RTN4RL1	0.000536592	0.000773115	0.592140564	0.592140564	trans
cg11348583_LINC01441	0.000536598	0.000773119	0.589156977	0.589156977	trans
cg05264324_CETN3	0.000536598	0.000773119	0.622668345	0.622668345	trans
cg19810457_CDC45	0.0005366	0.000773119	-0.604056982	0.604056982	trans
cg19039809_KANSL1L	0.000536604	0.000773122	0.666714941	0.666714941	trans
cg09745688_RNU6-1181P	0.000536605	0.000773122	0.592394427	0.592394427	trans
cg01140770_FABP5P2	0.000536609	0.000773122	0.626904504	0.626904504	trans
cg12093005_CICP27	0.000536609	0.000773122	-1.400627149	1.400627149	trans
cg19675272_ATP5PBP1	0.000536613	0.000773125	0.641971726	0.641971726	trans
cg19703425_GOLGA2P5	0.000536622	0.000773135	-0.926801894	0.926801894	trans
cg14905600_USP17L27	0.000536628	0.000773141	-0.585768842	0.585768842	trans
cg14733725_NTRK2	0.00053663	0.000773142	0.580665942	0.580665942	trans
cg03728197_ADAMTS6	0.000536633	0.000773143	0.799240557	0.799240557	trans
cg19922774_RNU4-74P	0.000536634	0.000773143	-0.625113517	0.625113517	trans
cg27003171_SNORD116-3	0.000536644	0.000773153	0.586704588	0.586704588	trans
cg18966920_PLCB1	0.000536649	0.000773153	0.582201466	0.582201466	trans
cg24545937_DEFB130B	0.000536654	0.000773153	-0.625821485	0.625821485	trans
cg24545937_DEFB130A	0.000536654	0.000773153	-0.625821485	0.625821485	trans
cg24090761_DBF4P1	0.000536656	0.000773153	0.602338825	0.602338825	trans
cg26486246_MIR135B	0.000536657	0.000773153	-0.766231262	0.766231262	trans
cg20039257_POM121L8P	0.000536657	0.000773153	-0.614522218	0.614522218	trans
cg20078063_RPS3AP11	0.000536657	0.000773153	0.592849583	0.592849583	trans
cg19074709_LINC01442	0.00053666	0.000773153	0.920344576	0.920344576	trans
cg00137607_LRRTM2	0.000536661	0.000773153	0.631868159	0.631868159	trans
cg01087869_SRSF7	0.000536661	0.000773153	0.898935335	0.898935335	trans
cg15377174_RN7SL594P	0.000536664	0.000773156	0.648767486	0.648767486	trans
cg00441434_RNU1-146P	0.000536666	0.000773156	0.614866205	0.614866205	trans
cg22314681_LGALSL-DT	0.000536671	0.00077316	0.648104465	0.648104465	trans
cg23151860_SMTNL1	0.000536676	0.000773165	-0.697922672	0.697922672	trans
cg18015625_OR10A4	0.000536681	0.000773169	0.588573517	0.588573517	trans
cg12612309_GABRR1	0.000536689	0.000773178	0.626989315	0.626989315	trans
cg22125926_HLA-DPB1	0.000536691	0.000773178	-0.616437006	0.616437006	trans
cg10552523_CACNB2	0.000536694	0.000773181	0.618090312	0.618090312	trans
cg15160746_LINC01827	0.000536706	0.000773196	-0.643890889	0.643890889	trans
cg15489301_MAGI1-AS1	0.000536714	0.000773204	0.613998822	0.613998822	trans
cg07585951_CHRM4	0.000536716	0.000773204	-0.610348754	0.610348754	trans
cg04837653_KMO	0.000536728	0.000773218	-0.629215442	0.629215442	trans
cg17025287_BIRC7	0.000536732	0.00077322	-0.642651914	0.642651914	trans
cg16183361_LINC02660	0.000536732	0.00077322	1.00630623	1.00630623	trans
cg20344908_RPL26P20	0.000536735	0.000773221	0.615557541	0.615557541	trans
cg17542751_RAC1P3	0.000536746	0.000773234	0.615533888	0.615533888	trans
cg23287005_CEACAM18	0.000536751	0.000773239	-0.619537725	0.619537725	trans
cg10728282_SLC25A27	0.000536754	0.000773241	0.609981275	0.609981275	trans
cg21178568_LINC01124	0.000536767	0.000773256	0.640726659	0.640726659	trans
cg19039809_ELK3	0.000536768	0.000773256	0.669579273	0.669579273	trans
cg11153505_LGALS7B	0.000536775	0.000773262	0.575894536	0.575894536	trans
cg16427552_SNRPFP1	0.000536777	0.000773262	-0.752685793	0.752685793	trans
cg09841666_ZNF734P	0.000536777	0.000773262	-0.627765933	0.627765933	trans
cg18857892_RNA5SP174	0.000536783	0.000773268	-0.654785974	0.654785974	trans
cg03859313_KCNJ12	0.000536786	0.000773269	1.184052083	1.184052083	trans
cg00338685_CRYAA	0.000536794	0.000773271	-0.723693478	0.723693478	trans
cg24334259_KCTD9P4	0.000536794	0.000773271	0.640779277	0.640779277	trans
cg23347597_RPL36P20	0.000536794	0.000773271	-0.606331581	0.606331581	trans
cg07869121_RPSAP36	0.000536795	0.000773271	-0.699719628	0.699719628	trans
cg19743820_RN7SKP184	0.000536799	0.000773275	0.620766567	0.620766567	trans
cg15001930_OR52K3P	0.00053681	0.000773288	0.562539552	0.562539552	trans
cg26613778_OR4C3	0.000536818	0.000773297	0.58738347	0.58738347	trans
cg10905736_HMGN2P10	0.000536829	0.00077331	-0.760094641	0.760094641	trans
cg20638896_NIPAL4	0.000536832	0.000773312	0.646654066	0.646654066	trans
cg14098951_NLRP4	0.000536846	0.000773326	0.594857652	0.594857652	trans
cg07637672_HAND2	0.000536847	0.000773326	-0.59998104	0.59998104	trans
cg08894362_RAET1E	0.000536847	0.000773326	-0.664024199	0.664024199	trans
cg18735402_RNU6-1181P	0.000536854	0.000773331	-0.584880682	0.584880682	trans
cg10991855_LTB4R	0.000536854	0.000773331	0.576391354	0.576391354	trans
cg08325191_BRSK2	0.000536859	0.000773334	0.610283438	0.610283438	trans
cg16987213_LINC02088	0.000536864	0.000773334	0.576527184	0.576527184	trans
cg15690475_MIR2053	0.000536867	0.000773334	-0.576568907	0.576568907	trans
cg08395784_CALN1	0.000536869	0.000773334	-0.674299251	0.674299251	trans
cg19316173_HNRNPDLP2	0.000536871	0.000773334	0.977885963	0.977885963	trans
cg11466832_KRASP1	0.000536872	0.000773334	-0.610053268	0.610053268	trans
cg08687494_CLDN18	0.000536874	0.000773334	1.768447097	1.768447097	trans
cg19973291_SH3BGRL2	0.000536874	0.000773334	0.637026052	0.637026052	trans
cg06716182_RN7SKP173	0.000536874	0.000773334	0.618633084	0.618633084	trans
cg12640631_PI16	0.000536875	0.000773334	-0.656074025	0.656074025	trans
cg15272005_RNU6-40P	0.000536876	0.000773334	-0.746695235	0.746695235	trans
cg03075889_SLC16A14P1	0.000536887	0.000773348	-0.559729142	0.559729142	trans
cg24578004_AADACL3	0.000536891	0.00077335	-0.615852639	0.615852639	trans
cg04879211_SAPCD2P2	0.000536897	0.000773357	-0.683353	0.683353	trans
cg24413314_ARHGEF33	0.000536901	0.00077336	0.612430813	0.612430813	trans
cg14613235_CTAGE3P	0.000536906	0.000773363	0.612267437	0.612267437	trans
cg24092000_ZEB1-AS1	0.000536907	0.000773363	-0.615361592	0.615361592	trans
cg17106653_HNRNPA3P15	0.000536914	0.000773372	0.721996416	0.721996416	trans
cg05508245_SEC24C	0.000536928	0.000773388	0.758465381	0.758465381	trans
cg16271481_SUMO1P1	0.00053693	0.000773389	-0.859830915	0.859830915	trans
cg15748240_RNU6-1135P	0.000536934	0.000773393	-0.650012014	0.650012014	trans
cg10991855_ALDH1A1	0.000536939	0.000773397	-0.585210137	0.585210137	trans
cg13707951_RNU1-58P	0.000536941	0.000773398	0.621950801	0.621950801	trans
cg09272186_TGFBR2	0.000536951	0.000773407	0.95016104	0.95016104	trans
cg24719399_CDK15	0.000536951	0.000773407	0.583617486	0.583617486	trans
cg05649922_OR2B7P	0.000536955	0.000773409	0.597858873	0.597858873	trans
cg02426343_C4orf50	0.000536956	0.000773409	-0.637127809	0.637127809	trans
cg20150659_TRIM42	0.000536963	0.000773409	-0.668129417	0.668129417	trans
cg18997918_FOLR1	0.000536964	0.000773409	-0.551024361	0.551024361	trans
cg16863678_OLFM5P	0.000536965	0.000773409	0.593763275	0.593763275	trans
cg27194219_VN1R25P	0.000536966	0.000773409	-0.591736447	0.591736447	trans
cg14030993_RPL34	0.000536967	0.000773409	0.60579513	0.60579513	trans
cg26680317_ATAD3C	0.000536967	0.000773409	-0.632284641	0.632284641	trans
cg16271481_CPLX1	0.000536974	0.000773415	-0.869848524	0.869848524	trans
cg21730084_RPL3P5	0.000536975	0.000773415	0.621792323	0.621792323	trans
cg19632822_WLS	0.000536977	0.000773415	0.606834834	0.606834834	trans
cg27399957_TIMELESS	0.000536978	0.000773415	0.651930401	0.651930401	trans
cg22530144_HNRNPDLP2	0.000536981	0.000773415	0.605808409	0.605808409	trans
cg04987232_KRTAP13-3	0.000536982	0.000773415	0.618664412	0.618664412	trans
cg25486571_GALNS	0.000536988	0.000773419	-0.751885091	0.751885091	trans
cg21626255_OR10AD1	0.000536991	0.000773419	0.636798564	0.636798564	trans
cg06176987_SIX3	0.000536992	0.000773419	0.648821814	0.648821814	trans
cg08081346_RNU5E-5P	0.000536994	0.000773419	-0.82749621	0.82749621	trans
cg19801817_GAPDHP69	0.000536995	0.000773419	0.602301894	0.602301894	trans
cg21519235_IPO7P2	0.000536996	0.000773419	0.616726557	0.616726557	trans
cg20134394_PRB3	0.000537005	0.00077343	-0.624958616	0.624958616	trans
cg05669210_RN7SL241P	0.000537012	0.000773438	2.961515484	2.961515484	trans
cg01665243_WT1-AS	0.00053702	0.000773447	0.667804739	0.667804739	trans
cg12403996_PPIAP82	0.000537023	0.000773448	-0.598992983	0.598992983	trans
cg16452467_TRBJ2-2	0.000537025	0.000773448	-0.60844245	0.60844245	trans
cg13880275_TCFL5	0.000537026	0.000773448	-0.65273248	0.65273248	trans
cg20121803_NES	0.000537034	0.000773456	0.58413825	0.58413825	trans
cg18714448_SNORA2B	0.000537036	0.000773457	0.632957576	0.632957576	trans
cg23395533_SOX9-AS1	0.000537044	0.000773466	0.590244777	0.590244777	trans
cg11742016_KLK1	0.000537047	0.000773468	0.609640108	0.609640108	trans
cg18786324_CALM2P4	0.000537049	0.000773469	-0.701342212	0.701342212	trans
cg07398960_SUMO2P10	0.000537055	0.000773473	0.620031536	0.620031536	trans
cg18015625_LINC02670	0.000537058	0.000773473	-0.575843441	0.575843441	trans
cg15696658_FAM204CP	0.000537059	0.000773473	0.597519909	0.597519909	trans
cg13428351_SNORD116-1	0.000537061	0.000773473	0.673416417	0.673416417	trans
cg16271481_RNU6-110P	0.000537062	0.000773473	-0.895925371	0.895925371	trans
cg04633141_C14orf132	0.000537064	0.000773473	-0.605564467	0.605564467	trans
cg19423196_RN7SL284P	0.000537065	0.000773473	0.604511054	0.604511054	trans
cg24635402_RASAL2	0.00053707	0.000773477	0.608017408	0.608017408	trans
cg05508245_SLC35A4	0.000537075	0.000773481	0.747866194	0.747866194	trans
cg08792416_RPL15P20	0.000537076	0.000773481	-0.707194389	0.707194389	trans
cg10905486_L3HYPDH	0.000537082	0.000773485	0.648237736	0.648237736	trans
cg08111847_CCDC162P	0.000537083	0.000773485	0.583593196	0.583593196	trans
cg16899501_TSPAN13	0.000537086	0.000773487	0.878528756	0.878528756	trans
cg06074547_LINC00316	0.000537087	0.000773487	-0.645918998	0.645918998	trans
cg16348536_NPR1	0.00053709	0.000773489	-0.619360388	0.619360388	trans
cg18819399_LDB2	0.000537098	0.000773495	0.63787111	0.63787111	trans
cg17531962_LBP	0.0005371	0.000773495	0.586991067	0.586991067	trans
cg02899219_SNORD28B	0.000537101	0.000773495	-0.60363211	0.60363211	trans
cg25053413_BASP1-AS1	0.000537103	0.000773495	0.596646894	0.596646894	trans
cg00381473_WEE2	0.000537105	0.000773495	0.649923429	0.649923429	trans
cg02399049_EID2B	0.000537107	0.000773495	0.617898902	0.617898902	trans
cg21245844_RPSAP11	0.000537109	0.000773495	0.727687718	0.727687718	trans
cg25810980_HLA-DPB1	0.000537109	0.000773495	-0.66418441	0.66418441	trans
cg18693889_COL13A1	0.000537128	0.00077352	-0.63602007	0.63602007	trans
cg07607869_RNU4-7P	0.000537134	0.000773527	-0.608496177	0.608496177	trans
cg25657443_RNU2-25P	0.000537139	0.000773531	0.771098362	0.771098362	trans
cg23461216_FBXO46	0.000537147	0.000773538	0.691566588	0.691566588	trans
cg10381071_UBQLNL	0.000537148	0.000773538	-0.612670052	0.612670052	trans
cg20238678_KCTD9P4	0.000537152	0.000773542	0.613308972	0.613308972	trans
cg06817609_QRFP	0.000537161	0.000773548	-0.70845518	0.70845518	trans
cg22871253_MIR556	0.000537161	0.000773548	0.572138032	0.572138032	trans
cg06763868_DIP2C-AS1	0.000537167	0.000773553	0.5638638	0.5638638	trans
cg05174890_HES3	0.000537169	0.000773554	-0.584237516	0.584237516	trans
cg26668221_MRPL50P1	0.000537174	0.000773556	0.584304761	0.584304761	trans
cg02062326_GPR32	0.000537175	0.000773556	-0.610720778	0.610720778	trans
cg07905199_ZSCAN29	0.000537181	0.000773562	-0.592685489	0.592685489	trans
cg13930375_GOLGA8G	0.000537182	0.000773562	-0.583218881	0.583218881	trans
cg24530557_ASB10	0.000537184	0.000773562	0.731141015	0.731141015	trans
cg03989617_AGXT	0.000537189	0.000773563	-0.632259782	0.632259782	trans
cg03371439_GZMK	0.000537189	0.000773563	-0.730972879	0.730972879	trans
cg24856383_TVP23BP2	0.000537191	0.000773563	0.851543289	0.851543289	trans
cg11169621_PLCH1-AS2	0.000537192	0.000773563	0.614736205	0.614736205	trans
cg21479603_LINC02813	0.000537194	0.000773563	-0.613246188	0.613246188	trans
cg17629244_SLC22A13	0.000537198	0.000773564	-0.989687055	0.989687055	trans
cg11689493_ZNF133	0.0005372	0.000773564	0.606267739	0.606267739	trans
cg20149255_RPS29P8	0.000537206	0.000773564	0.580821178	0.580821178	trans
cg20149255_RNU4-11P	0.000537206	0.000773564	0.580821178	0.580821178	trans
cg20149255_RNU6-869P	0.000537206	0.000773564	0.580821178	0.580821178	trans
cg20149255_HSFY1P1	0.000537206	0.000773564	0.580821178	0.580821178	trans
cg03920574_SMYD3-IT1	0.000537207	0.000773564	0.642646187	0.642646187	trans
cg23428870_RPL7L1P12	0.00053721	0.000773565	0.624194826	0.624194826	trans
cg06362514_RPL12P2	0.000537211	0.000773565	0.655053017	0.655053017	trans
cg09223563_RNU6-214P	0.000537218	0.000773572	0.811749119	0.811749119	trans
cg15278888_IGHV3-73	0.000537221	0.000773573	0.633875624	0.633875624	trans
cg10520070_CYP4F8	0.000537222	0.000773573	0.666658777	0.666658777	trans
cg12655250_SLC9C2	0.000537226	0.000773575	0.595511177	0.595511177	trans
cg03462249_RNU4-41P	0.000537229	0.000773575	0.605725272	0.605725272	trans
cg07218995_TRAK1	0.000537229	0.000773575	0.617751033	0.617751033	trans
cg15523852_KLK1	0.000537231	0.000773575	0.609575631	0.609575631	trans
cg11825892_MIR219A1	0.000537232	0.000773575	-0.94743501	0.94743501	trans
cg25122934_LIPF	0.000537236	0.000773577	0.566924377	0.566924377	trans
cg10635593_RN7SL284P	0.000537237	0.000773577	0.66848361	0.66848361	trans
cg17781721_OR4F5	0.000537241	0.000773579	0.64420634	0.64420634	trans
cg18477969_RPL7AP22	0.000537242	0.000773579	0.699752568	0.699752568	trans
cg17376853_CA5A	0.000537244	0.00077358	-0.659815922	0.659815922	trans
cg23577102_VSTM2A-OT1	0.00053725	0.000773585	0.630474411	0.630474411	trans
cg22963296_IFITM4P	0.000537251	0.000773585	-0.626212321	0.626212321	trans
cg05729249_LINC01562	0.000537268	0.000773607	0.629692665	0.629692665	trans
cg07785145_FGF8	0.000537273	0.000773608	-0.927993782	0.927993782	trans
cg18180710_RNU6-1159P	0.000537273	0.000773608	0.661932605	0.661932605	trans
cg17202948_RNY4P9	0.00053728	0.000773613	0.629599865	0.629599865	trans
cg21299256_RPS16P5	0.000537288	0.000773622	0.650274787	0.650274787	trans
cg03735043_NMNAT1P2	0.00053729	0.000773622	0.569465841	0.569465841	trans
cg25334215_SLC25A27	0.000537292	0.000773622	0.634845848	0.634845848	trans
cg24236917_SLC5A9	0.000537293	0.000773622	0.61242559	0.61242559	trans
cg15735438_PMCH	0.000537298	0.000773623	0.615699603	0.615699603	trans
cg00879723_LMO1	0.000537298	0.000773623	0.608707523	0.608707523	trans
cg10173831_MIR1262	0.000537303	0.000773628	0.605753386	0.605753386	trans
cg01534242_SLC4A5	0.000537306	0.000773629	1.358574671	1.358574671	trans
cg20225593_SDHCP2	0.000537307	0.000773629	0.620527923	0.620527923	trans
cg24334259_CKMT2	0.000537317	0.000773641	0.639311228	0.639311228	trans
cg01371313_TCL6	0.000537322	0.000773645	0.55977301	0.55977301	trans
cg16139000_CBX1P3	0.00053733	0.000773652	0.608166723	0.608166723	trans
cg00052482_RNU1-16P	0.000537332	0.000773652	0.58440339	0.58440339	trans
cg01727591_LINC00423	0.000537334	0.000773652	0.626369581	0.626369581	trans
cg06620353_C1QL1	0.000537336	0.000773652	0.616978662	0.616978662	trans
cg10411658_ZNF706	0.000537337	0.000773652	0.721123283	0.721123283	trans
cg07096305_ORC4	0.000537338	0.000773652	0.60643738	0.60643738	trans
cg03979788_GPRC5D	0.00053734	0.000773654	0.600206013	0.600206013	trans
cg23122263_KAZN-AS1	0.000537344	0.000773656	0.593018776	0.593018776	trans
cg19827854_FRG2B	0.000537346	0.000773656	0.589725035	0.589725035	trans
cg05360307_LNCAROD	0.000537347	0.000773656	-0.631581933	0.631581933	trans
cg25040746_NRG1	0.000537351	0.000773657	-1.344154517	1.344154517	trans
cg10055950_SHISA3	0.000537352	0.000773657	-0.604070633	0.604070633	trans
cg09773141_RPL4P3	0.000537358	0.000773658	0.585517376	0.585517376	trans
cg06025631_LINC02575	0.000537358	0.000773658	1.52187998	1.52187998	trans
cg16559275_LINC01370	0.000537358	0.000773658	-0.703100585	0.703100585	trans
cg03033996_MMP26	0.000537364	0.000773663	0.603616249	0.603616249	trans
cg18087761_KCNE3	0.000537365	0.000773663	0.592211285	0.592211285	trans
cg03445244_AADACL2	0.000537367	0.000773663	0.625024482	0.625024482	trans
cg02705619_RSU1P2	0.000537374	0.000773671	0.577117755	0.577117755	trans
cg27209389_EEF1A1P28	0.000537385	0.000773685	0.679936124	0.679936124	trans
cg17453456_RNU6-1111P	0.000537391	0.00077369	0.601830989	0.601830989	trans
cg22626897_RN7SL617P	0.0005374	0.000773698	-0.57169138	0.57169138	trans
cg25947301_BTNL2	0.000537401	0.000773698	0.667780827	0.667780827	trans
cg21974102_SHANK2-AS3	0.000537401	0.000773698	0.610699281	0.610699281	trans
cg15011734_PPP1R27	0.000537404	0.000773699	0.611914373	0.611914373	trans
cg09745688_LDHAL6A	0.000537407	0.000773699	0.614421322	0.614421322	trans
cg10549973_RNU6-465P	0.000537407	0.000773699	-0.617174796	0.617174796	trans
cg06002983_CALHM1	0.000537412	0.000773702	-0.680582404	0.680582404	trans
cg14371107_FOXD4L3	0.000537414	0.000773703	-1.181734818	1.181734818	trans
cg13646034_LINC01673	0.000537418	0.000773706	-0.60352042	0.60352042	trans
cg12046882_EZR-AS1	0.000537426	0.000773716	0.611429438	0.611429438	trans
cg01720186_AGXT	0.00053743	0.000773719	-0.605568268	0.605568268	trans
cg04733951_PRLHR	0.000537435	0.000773721	0.614006466	0.614006466	trans
cg13213594_TEDDM1	0.000537436	0.000773721	0.640185122	0.640185122	trans
cg20227471_SNORD115-16	0.000537439	0.000773721	-0.573984467	0.573984467	trans
cg13880275_POLE3	0.000537439	0.000773721	-0.633720036	0.633720036	trans
cg09723341_LINC02519	0.000537444	0.000773726	0.617531669	0.617531669	trans
cg12775659_RNY1P16	0.000537448	0.000773729	0.622006031	0.622006031	trans
cg03433870_CHRM4	0.000537452	0.000773732	-0.635669606	0.635669606	trans
cg19973291_PRKAB2	0.000537454	0.000773732	0.64552694	0.64552694	trans
cg20252529_OR2Z1	0.000537456	0.000773732	0.571150146	0.571150146	trans
cg04498418_RN7SL278P	0.00053746	0.000773732	0.656518294	0.656518294	trans
cg18562160_LINC02471	0.000537462	0.000773732	-0.814501689	0.814501689	trans
cg11192140_RNU6-160P	0.000537462	0.000773732	0.718960013	0.718960013	trans
cg25531986_GFRA4	0.000537463	0.000773732	-0.57848535	0.57848535	trans
cg05943251_DDX12P	0.000537477	0.000773747	-0.638712836	0.638712836	trans
cg16274716_C3orf52	0.000537478	0.000773747	0.654301269	0.654301269	trans
cg16299517_PTPRK-AS1	0.000537479	0.000773747	0.606770682	0.606770682	trans
cg16754847_RPS27	0.000537482	0.00077375	0.671786182	0.671786182	trans
cg25841491_ZRANB2	0.000537487	0.000773754	0.874405571	0.874405571	trans
cg26414417_RNU6-242P	0.000537492	0.000773758	0.584774157	0.584774157	trans
cg01354479_MIR95	0.000537497	0.000773763	0.643190299	0.643190299	trans
cg12074474_RPL27AP5	0.000537501	0.000773767	-1.05912228	1.05912228	trans
cg11941015_DMBT1	0.000537505	0.00077377	-0.610623103	0.610623103	trans
cg08325191_NAGS	0.000537509	0.000773772	0.61358251	0.61358251	trans
cg07970040_APOC4-APOC2	0.000537512	0.000773772	0.606276663	0.606276663	trans
cg09851528_STUM	0.000537512	0.000773772	0.59826794	0.59826794	trans
cg13918811_USP17L6P	0.000537519	0.000773779	0.606859333	0.606859333	trans
cg01612190_RNU6-23P	0.000537523	0.000773782	-0.901037694	0.901037694	trans
cg22179430_MROH3P	0.000537524	0.000773782	0.592319393	0.592319393	trans
cg11423687_RNU6-435P	0.00053753	0.000773788	1.026727795	1.026727795	trans
cg18295068_VN1R108P	0.000537542	0.000773803	0.61182183	0.61182183	trans
cg09623286_RPL35AP19	0.000537544	0.000773804	0.60453453	0.60453453	trans
cg17329886_RPL7P4	0.000537553	0.000773813	0.870167855	0.870167855	trans
cg13648318_MIR181C	0.000537573	0.000773839	1.086411882	1.086411882	trans
cg15157699_NDST3	0.000537576	0.000773839	0.66442997	0.66442997	trans
cg14669863_DELEC1	0.000537579	0.000773839	0.684273171	0.684273171	trans
cg16387742_TRPC1	0.00053758	0.000773839	1.214836945	1.214836945	trans
cg06803201_MAB21L3	0.00053758	0.000773839	0.631881894	0.631881894	trans
cg10347082_CALM2P4	0.000537581	0.000773839	-0.717241246	0.717241246	trans
cg20852862_RPL37P11	0.000537586	0.000773842	-0.605419837	0.605419837	trans
cg13262723_NPM1P31	0.000537587	0.000773842	-0.704003701	0.704003701	trans
cg12353589_LINC01318	0.000537594	0.000773849	-0.647679252	0.647679252	trans
cg19704554_MIR103A2	0.000537598	0.000773851	-0.629177784	0.629177784	trans
cg04954144_RNU6-293P	0.0005376	0.000773851	0.600012462	0.600012462	trans
cg15847015_IFNA4	0.000537607	0.000773851	0.620952067	0.620952067	trans
cg10958924_RNU7-95P	0.000537608	0.000773851	-0.579459257	0.579459257	trans
cg10958924_MTND4P13	0.000537608	0.000773851	-0.579459257	0.579459257	trans
cg10958924_RNA5SP234	0.000537608	0.000773851	-0.579459257	0.579459257	trans
cg10958924_RN7SKP6	0.000537608	0.000773851	-0.579459257	0.579459257	trans
cg13871921_ANKRD20A11P	0.000537615	0.000773859	0.700580895	0.700580895	trans
cg27036347_CEACAMP7	0.000537621	0.000773864	0.739061556	0.739061556	trans
cg05895034_SHANK2-AS3	0.000537622	0.000773864	0.616247731	0.616247731	trans
cg20537554_NMNAT2	0.000537627	0.000773866	0.638866796	0.638866796	trans
cg22717608_E2F6P3	0.00053763	0.000773866	-0.631369073	0.631369073	trans
cg19039809_JRKL	0.000537631	0.000773866	0.669475687	0.669475687	trans
cg16712416_GNAT1	0.000537631	0.000773866	0.59411988	0.59411988	trans
cg03425163_RPL36AP41	0.000537634	0.000773868	0.597936876	0.597936876	trans
cg14424070_MIR218-2	0.000537642	0.000773874	0.619634685	0.619634685	trans
cg02303400_SLC30A4	0.000537645	0.000773874	0.61022671	0.61022671	trans
cg20491223_CD163L1	0.000537646	0.000773874	-0.594426046	0.594426046	trans
cg08476832_LINC02020	0.000537646	0.000773874	0.58307227	0.58307227	trans
cg25293265_LINC01103	0.000537647	0.000773874	0.588150045	0.588150045	trans
cg18811157_ARSI	0.000537649	0.000773875	0.576639177	0.576639177	trans
cg14924064_SETD4	0.000537652	0.000773876	0.605559034	0.605559034	trans
cg00006771_CYP4Z2P	0.000537656	0.000773879	0.62022093	0.62022093	trans
cg03603331_RASIP1	0.000537662	0.000773886	-0.599304085	0.599304085	trans
cg13880275_APBB2	0.000537672	0.000773897	-0.659524922	0.659524922	trans
cg19973291_MINDY2	0.000537674	0.000773897	0.642970169	0.642970169	trans
cg05828925_NXPE1	0.000537682	0.000773907	0.622948117	0.622948117	trans
cg20592691_RNU6-169P	0.000537688	0.000773913	-0.62942946	0.62942946	trans
cg17047513_HLA-DPB1	0.000537691	0.000773915	-0.608462184	0.608462184	trans
cg11461787_RN7SL284P	0.000537693	0.000773915	0.649492768	0.649492768	trans
cg15701795_CRPPA-AS1	0.000537696	0.000773915	0.638987996	0.638987996	trans
cg22014708_GAPDHP36	0.000537699	0.000773915	0.607466907	0.607466907	trans
cg04062529_RN7SL284P	0.0005377	0.000773915	0.600921104	0.600921104	trans
cg14125904_RN7SL255P	0.0005377	0.000773915	0.584994563	0.584994563	trans
cg15144391_RNU6-204P	0.000537708	0.000773923	0.625426736	0.625426736	trans
cg27616227_TDRD9	0.000537716	0.000773932	0.594886959	0.594886959	trans
cg11461787_SPART-AS1	0.000537732	0.000773952	0.64487065	0.64487065	trans
cg25479848_RNU6-723P	0.000537738	0.000773958	0.638977932	0.638977932	trans
cg10395772_MTCO3P21	0.00053774	0.000773959	0.607486954	0.607486954	trans
cg25841491_SNX25	0.000537745	0.000773964	0.85614694	0.85614694	trans
cg22930385_LAMA3	0.000537749	0.000773967	0.605233548	0.605233548	trans
cg15713912_KCTD9P4	0.000537756	0.000773973	0.616944552	0.616944552	trans
cg11023174_PSKH2	0.000537758	0.000773973	0.588211848	0.588211848	trans
cg08752433_GTF2IP14	0.00053776	0.000773973	0.607479777	0.607479777	trans
cg26594488_CNNM1	0.00053776	0.000773973	0.573050696	0.573050696	trans
cg04488703_RNF217-AS1	0.000537762	0.000773973	0.628277373	0.628277373	trans
cg02332174_RNU6-1013P	0.000537767	0.000773977	0.777248415	0.777248415	trans
cg22026465_ADCY10P1	0.000537773	0.000773983	0.606486635	0.606486635	trans
cg19703425_TRAJ42	0.000537784	0.000773996	-0.908201772	0.908201772	trans
cg15630394_GREB1	0.000537785	0.000773996	-0.622823606	0.622823606	trans
cg16348536_LINC02644	0.000537794	0.000774003	-0.612696362	0.612696362	trans
cg05420134_RNA5SP333	0.000537796	0.000774003	0.62033685	0.62033685	trans
cg03966685_CENPT	0.000537796	0.000774003	0.68203153	0.68203153	trans
cg09551249_SHISA6	0.0005378	0.000774007	0.584006127	0.584006127	trans
cg18452169_RPL4P1	0.000537809	0.000774017	-0.847858773	0.847858773	trans
cg02456944_FGF7P5	0.000537812	0.000774017	0.608120061	0.608120061	trans
cg23115136_RPL37P2	0.000537815	0.000774017	-0.575697306	0.575697306	trans
cg11296759_REEP2	0.000537818	0.000774017	0.667852683	0.667852683	trans
cg02019090_PPP1R8P1	0.000537819	0.000774017	0.613892097	0.613892097	trans
cg14015211_LTBR	0.000537819	0.000774017	0.628304485	0.628304485	trans
cg17603288_TRAV25	0.00053782	0.000774017	-0.625475186	0.625475186	trans
cg12346119_RNU6-1285P	0.000537826	0.000774023	0.660576049	0.660576049	trans
cg08481336_TTC6	0.000537827	0.000774023	0.574177453	0.574177453	trans
cg04198854_TRBJ2-2P	0.000537829	0.000774023	-1.186256771	1.186256771	trans
cg22503024_IGHV3-53	0.000537832	0.000774025	-0.575318381	0.575318381	trans
cg19632822_CAT	0.000537841	0.000774034	0.614096716	0.614096716	trans
cg21342350_SSBP3-AS1	0.000537848	0.000774039	0.62183962	0.62183962	trans
cg13008339_SNORD114-9	0.000537848	0.000774039	0.595082545	0.595082545	trans
cg20740024_LINC02868	0.000537852	0.000774039	-0.60302499	0.60302499	trans
cg02443896_UGT1A2P	0.000537853	0.000774039	0.607231344	0.607231344	trans
cg23209353_PACRG-AS3	0.000537853	0.000774039	0.616175641	0.616175641	trans
cg01062838_EIF4BP3	0.000537855	0.000774039	-0.801932458	0.801932458	trans
cg22930385_NAMPTP1	0.000537857	0.00077404	0.574043908	0.574043908	trans
cg11788945_RPS2P32	0.000537859	0.00077404	-0.606608118	0.606608118	trans
cg18556420_MIR556	0.000537866	0.000774045	-0.598339044	0.598339044	trans
cg17001526_LMX1B	0.000537867	0.000774045	0.688152997	0.688152997	trans
cg11316131_MTND5P29	0.000537868	0.000774045	0.595989958	0.595989958	trans
cg01750905_THOC7-AS1	0.000537872	0.000774048	0.635775063	0.635775063	trans
cg08936603_MIF4GD	0.000537876	0.00077405	-0.620306189	0.620306189	trans
cg13468092_RN7SL632P	0.000537876	0.00077405	-0.711436623	0.711436623	trans
cg13803597_C2orf80	0.000537878	0.00077405	-0.632670684	0.632670684	trans
cg11835347_DBIL5P2	0.000537888	0.000774054	0.614268772	0.614268772	trans
cg11002721_HLA-DQB1	0.000537888	0.000774054	-0.885382521	0.885382521	trans
cg17150651_CBX1P5	0.000537888	0.000774054	0.618386768	0.618386768	trans
cg17106653_TSEN2	0.000537888	0.000774054	0.71800822	0.71800822	trans
cg24598906_SIGLEC11	0.000537891	0.000774054	-0.623562083	0.623562083	trans
cg26403843_ST13P10	0.000537892	0.000774054	0.600989553	0.600989553	trans
cg10395772_PAQR5	0.000537895	0.000774054	0.61082438	0.61082438	trans
cg21234914_LINC02519	0.000537895	0.000774054	0.738597432	0.738597432	trans
cg18972013_OPN1SW	0.000537897	0.000774054	-0.62136808	0.62136808	trans
cg21361021_C4BPAP1	0.000537906	0.000774064	0.590436862	0.590436862	trans
cg07201614_MAGI1-AS1	0.000537908	0.000774064	0.60542457	0.60542457	trans
cg07016261_ACVRL1	0.000537914	0.000774065	-0.632939023	0.632939023	trans
cg21077610_MPV17L	0.000537914	0.000774065	0.644788371	0.644788371	trans
cg23209353_RNY4P24	0.000537914	0.000774065	0.630448047	0.630448047	trans
cg17003376_RHBDL3	0.000537916	0.000774065	-0.612238687	0.612238687	trans
cg25479848_LINC01639	0.000537922	0.000774072	-0.622168487	0.622168487	trans
cg00090697_LINC00972	0.000537925	0.000774074	-0.646715822	0.646715822	trans
cg03061930_MC2R	0.000537937	0.000774083	0.572298477	0.572298477	trans
cg01612190_HMGN2P11	0.000537938	0.000774083	-0.813940703	0.813940703	trans
cg14050009_INTS4P1	0.000537938	0.000774083	0.597364805	0.597364805	trans
cg01420711_XRCC6P1	0.000537939	0.000774083	0.643975155	0.643975155	trans
cg14296394_ZBTB44-DT	0.000537946	0.000774091	0.648937311	0.648937311	trans
cg15696658_MTND2P28	0.000537952	0.000774098	0.598507448	0.598507448	trans
cg26816659_MIR1295A	0.00053796	0.000774107	0.628834036	0.628834036	trans
cg16442814_H2BP6	0.000537962	0.000774107	-0.656601936	0.656601936	trans
cg17451457_OR2A4	0.000537974	0.000774114	0.637832211	0.637832211	trans
cg02792740_LIG4	0.000537975	0.000774114	0.617628557	0.617628557	trans
cg10261864_MTND2P40	0.000537977	0.000774114	0.620495572	0.620495572	trans
cg22662645_AQP1	0.000537983	0.000774114	-0.649676933	0.649676933	trans
cg14554157_FNDC9	0.000537983	0.000774114	0.612324406	0.612324406	trans
cg08691237_LINC02397	0.000537984	0.000774114	-0.591346807	0.591346807	trans
cg00044848_LINC01159	0.000537984	0.000774114	0.636548076	0.636548076	trans
cg00161955_RPS3AP33	0.000537985	0.000774114	0.610046073	0.610046073	trans
cg16185501_AVIL	0.000537987	0.000774114	0.593791376	0.593791376	trans
cg13678787_MIR589	0.000537988	0.000774114	-1.034570814	1.034570814	trans
cg17106653_RASGRP1	0.000537991	0.000774114	0.702108192	0.702108192	trans
cg04488703_VASH1	0.000537991	0.000774114	-0.656840483	0.656840483	trans
cg08231359_ARID4A	0.000537992	0.000774114	0.727485939	0.727485939	trans
cg12398261_RBM17P1	0.000537992	0.000774114	-3.331176025	3.331176025	trans
cg03231326_MIR655	0.000537999	0.00077412	-0.996538865	0.996538865	trans
cg16263615_SLC25A27	0.000538007	0.000774129	0.64887038	0.64887038	trans
cg03868943_SCAND2P	0.000538008	0.000774129	0.626118535	0.626118535	trans
cg13027965_ISCUP1	0.000538015	0.000774129	-0.606206584	0.606206584	trans
cg13027965_SPACA1	0.000538015	0.000774129	-0.606206584	0.606206584	trans
cg13027965_ACSM2B	0.000538015	0.000774129	-0.606206584	0.606206584	trans
cg13027965_RN7SKP169	0.000538015	0.000774129	-0.606206584	0.606206584	trans
cg03741498_PRICKLE2-AS3	0.000538019	0.000774132	0.63628867	0.63628867	trans
cg21361021_THOC7-AS1	0.000538023	0.000774134	0.607847834	0.607847834	trans
cg09027601_RPS3AP11	0.000538025	0.000774135	0.592033214	0.592033214	trans
cg19972916_RNU6-97P	0.000538026	0.000774135	1.136099734	1.136099734	trans
cg05984132_MTND5P20	0.000538029	0.000774135	0.629285061	0.629285061	trans
cg27064927_TDRD10	0.000538032	0.000774138	-0.72784955	0.72784955	trans
cg19285799_RN7SKP139	0.000538038	0.000774144	-0.829530627	0.829530627	trans
cg19039809_ZNF626	0.000538041	0.000774145	0.671830699	0.671830699	trans
cg05608612_CABS1	0.000538045	0.000774146	-0.541303003	0.541303003	trans
cg04688871_COL10A1	0.000538047	0.000774146	1.020997421	1.020997421	trans
cg16064295_GPR89A	0.000538047	0.000774146	-0.705668479	0.705668479	trans
cg18477969_RNU6-1128P	0.000538054	0.000774152	0.705732228	0.705732228	trans
cg03684644_PRPH2	0.000538055	0.000774152	0.623975224	0.623975224	trans
cg25994476_RARB	0.000538058	0.000774152	0.622786347	0.622786347	trans
cg23414262_GSTO3P	0.000538058	0.000774152	-0.62884568	0.62884568	trans
cg07506510_SCGB2B2	0.00053806	0.000774152	0.600501319	0.600501319	trans
cg23991636_RPL7P32	0.000538066	0.000774159	-0.60236429	0.60236429	trans
cg14588669_RN7SL608P	0.000538072	0.000774159	0.737401948	0.737401948	trans
cg07102913_SEPTIN14P1	0.000538072	0.000774159	0.597803407	0.597803407	trans
cg09223563_MIR99A	0.000538074	0.000774159	0.826390959	0.826390959	trans
cg10173831_PEF1-AS1	0.000538074	0.000774159	0.599614762	0.599614762	trans
cg09612852_ST13P21	0.000538078	0.00077416	-0.608165123	0.608165123	trans
cg03380512_LGALSL-DT	0.000538079	0.00077416	0.600985367	0.600985367	trans
cg15278888_IGHV3-20	0.000538079	0.00077416	0.628400648	0.628400648	trans
cg23289706_SEZ6L	0.000538082	0.000774161	-0.673131161	0.673131161	trans
cg05440642_TRAV12-3	0.000538085	0.000774162	-0.605991671	0.605991671	trans
cg27297376_NTM-IT	0.000538098	0.000774177	0.61387467	0.61387467	trans
cg12836643_ARL4AP1	0.000538099	0.000774177	0.617197174	0.617197174	trans
cg05633550_CTAGE3P	0.000538104	0.000774183	0.947068799	0.947068799	trans
cg19526562_RNU6-238P	0.000538115	0.000774195	0.611933706	0.611933706	trans
cg07129104_RNU2-5P	0.000538119	0.000774198	0.604650926	0.604650926	trans
cg21018156_SNORD114-2	0.000538123	0.000774199	-0.597947644	0.597947644	trans
cg12082025_THEMIS3P	0.000538126	0.000774199	-0.749816611	0.749816611	trans
cg12474980_SRRM5	0.000538127	0.000774199	0.993852893	0.993852893	trans
cg15016771_RPS3AP28	0.00053813	0.000774199	0.654174151	0.654174151	trans
cg25337414_LMCD1-AS1	0.00053813	0.000774199	0.597774296	0.597774296	trans
cg27433479_OR2A4	0.00053813	0.000774199	0.62159454	0.62159454	trans
cg09495418_SEMA4C	0.000538133	0.0007742	0.628474963	0.628474963	trans
cg21252088_OR10A5	0.000538136	0.0007742	0.691480002	0.691480002	trans
cg01255527_ADAMTS5	0.000538136	0.0007742	-0.608669228	0.608669228	trans
cg03966685_CCNL2	0.000538143	0.000774207	0.675615682	0.675615682	trans
cg16896134_RPL35AP12	0.000538158	0.000774224	-0.704248819	0.704248819	trans
cg05334062_CACNA1H	0.000538158	0.000774224	-1.021883629	1.021883629	trans
cg16503053_RPS10P5	0.00053816	0.000774225	0.597302454	0.597302454	trans
cg03560018_CBX3P7	0.000538164	0.000774227	-0.610359757	0.610359757	trans
cg19344725_CTAGE9	0.000538168	0.000774229	0.611505549	0.611505549	trans
cg25353287_C14orf93	0.000538168	0.000774229	1.198701362	1.198701362	trans
cg18638769_OR10V1	0.000538173	0.000774232	-0.594951307	0.594951307	trans
cg07543199_MMACHC	0.000538177	0.000774234	0.733938585	0.733938585	trans
cg27267507_ZNF814	0.000538178	0.000774234	0.588497241	0.588497241	trans
cg18100127_INSM2	0.000538179	0.000774234	0.819308286	0.819308286	trans
cg02639667_ACP5	0.000538183	0.000774235	0.855379685	0.855379685	trans
cg11501059_RPL39P29	0.000538183	0.000774235	0.615839606	0.615839606	trans
cg20869369_LINC02250	0.000538189	0.00077424	0.608052946	0.608052946	trans
cg25948980_RNU6-435P	0.00053819	0.00077424	0.617989252	0.617989252	trans
cg02548132_CDH6	0.000538192	0.00077424	-0.607617094	0.607617094	trans
cg20211056_KRT20	0.0005382	0.000774247	0.666621203	0.666621203	trans
cg17407259_C4BPAP1	0.000538201	0.000774247	0.607385367	0.607385367	trans
cg26137940_RN7SL563P	0.000538203	0.000774248	0.663101662	0.663101662	trans
cg17471193_ZNF114P1	0.000538214	0.00077426	0.625498651	0.625498651	trans
cg14908168_GUSBP17	0.000538219	0.000774265	0.713413655	0.713413655	trans
cg25841491_SLX4IP	0.00053822	0.000774265	0.863839965	0.863839965	trans
cg05508245_MRPL10	0.000538222	0.000774265	0.739722803	0.739722803	trans
cg11528570_CCRL2	0.000538233	0.000774275	-0.589395004	0.589395004	trans
cg12368522_RTRAFP1	0.000538234	0.000774275	-0.610697816	0.610697816	trans
cg22646074_LINC00910	0.000538235	0.000774275	0.65378666	0.65378666	trans
cg09760217_MIS18A-AS1	0.000538246	0.000774289	0.613593478	0.613593478	trans
cg02399049_SPART-AS1	0.000538253	0.000774295	0.603343094	0.603343094	trans
cg00732589_RNU6-746P	0.000538255	0.000774295	0.622699111	0.622699111	trans
cg04735620_IL37	0.000538257	0.000774295	-0.645769511	0.645769511	trans
cg25403174_HNRNPA1P54	0.000538257	0.000774295	0.673126379	0.673126379	trans
cg00896220_MYPN	0.000538264	0.000774301	-0.57228997	0.57228997	trans
cg05329960_CMTM5	0.000538268	0.000774305	-0.587895056	0.587895056	trans
cg24432376_MIR627	0.00053827	0.000774305	-0.581752866	0.581752866	trans
cg16656875_RPL5P3	0.000538273	0.000774306	0.604339047	0.604339047	trans
cg23209353_RPL23AP23	0.000538274	0.000774306	0.626273931	0.626273931	trans
cg11091734_TRGV6	0.000538277	0.000774308	-1.383510095	1.383510095	trans
cg11748880_FGF3	0.00053828	0.000774308	-0.62374154	0.62374154	trans
cg21252088_NOG	0.000538283	0.000774308	0.701114612	0.701114612	trans
cg11154349_TSPEAR-AS1	0.000538287	0.000774308	-0.625011528	0.625011528	trans
cg15620050_FKBP5	0.000538291	0.000774308	0.639335853	0.639335853	trans
cg02501773_SLC25A27	0.000538292	0.000774308	0.646923479	0.646923479	trans
cg15335418_RNU6-462P	0.000538292	0.000774308	0.648010599	0.648010599	trans
cg14311085_SNORD113-7	0.0005383	0.000774308	0.755251024	0.755251024	trans
cg14311085_RN7SL361P	0.0005383	0.000774308	0.755251024	0.755251024	trans
cg14311085_EXTL2P1	0.0005383	0.000774308	0.755251024	0.755251024	trans
cg14311085_EEF1GP8	0.0005383	0.000774308	0.755251024	0.755251024	trans
cg14311085_RN7SL580P	0.0005383	0.000774308	0.755251024	0.755251024	trans
cg14311085_MIR496	0.0005383	0.000774308	0.755251024	0.755251024	trans
cg14311085_IGLV11-55	0.0005383	0.000774308	0.755251024	0.755251024	trans
cg14015211_MC5R	0.000538305	0.000774312	-0.598314236	0.598314236	trans
cg25638252_RN7SKP133	0.000538307	0.000774312	-0.632432236	0.632432236	trans
cg20252529_RN7SL255P	0.000538313	0.000774318	-0.561379628	0.561379628	trans
cg09480417_CEACAMP6	0.000538315	0.000774318	-0.735254571	0.735254571	trans
cg01474688_ADGRF3	0.000538317	0.000774318	0.636846131	0.636846131	trans
cg02736583_PRICKLE2-AS2	0.00053832	0.00077432	0.596818223	0.596818223	trans
cg10392209_RNA5SP235	0.000538321	0.00077432	0.597389241	0.597389241	trans
cg23246499_DNAJC5B	0.000538324	0.000774321	0.652192897	0.652192897	trans
cg25217772_LINC02054	0.000538329	0.000774325	-0.592587565	0.592587565	trans
cg07090813_MTND2P28	0.000538336	0.000774329	0.599651679	0.599651679	trans
cg23291158_KRT82	0.00053834	0.000774329	-0.644328754	0.644328754	trans
cg22504122_TGFA-IT1	0.000538341	0.000774329	0.61047099	0.61047099	trans
cg17491117_USP17L6P	0.000538344	0.000774329	0.720664479	0.720664479	trans
cg16189113_RPL41P1	0.000538344	0.000774329	-0.595518155	0.595518155	trans
cg18447419_REG1CP	0.000538348	0.000774329	-0.629803373	0.629803373	trans
cg18447419_MTND5P27	0.000538348	0.000774329	-0.629803373	0.629803373	trans
cg13552389_DMBT1	0.00053835	0.000774329	-0.552666033	0.552666033	trans
cg08595278_LINC01678	0.00053835	0.000774329	-0.63373281	0.63373281	trans
cg00272992_SNRPEP10	0.000538352	0.000774329	1.163132817	1.163132817	trans
cg18811157_PPARG	0.000538352	0.000774329	0.580553589	0.580553589	trans
cg04536829_RPS3AP44	0.00053836	0.000774337	0.604240181	0.604240181	trans
cg11130915_PRICKLE2-AS3	0.000538363	0.000774338	0.61123878	0.61123878	trans
cg10106857_PIN1P1	0.000538364	0.000774338	0.586222767	0.586222767	trans
cg06415304_RPS15AP3	0.000538368	0.000774341	0.671882351	0.671882351	trans
cg17582558_KRT20	0.00053837	0.000774341	0.644408987	0.644408987	trans
cg23741364_LINC02052	0.000538377	0.000774348	-0.597385035	0.597385035	trans
cg01481646_FER1L6-AS1	0.00053838	0.000774348	0.613253757	0.613253757	trans
cg15776028_SPDYE17	0.000538381	0.000774348	0.640040377	0.640040377	trans
cg11299964_THRB-IT1	0.000538382	0.000774348	0.607291631	0.607291631	trans
cg20802509_SHC4	0.000538386	0.000774351	0.603194216	0.603194216	trans
cg24304928_TRIM73	0.000538389	0.000774353	-0.830102139	0.830102139	trans
cg25958450_KYAT1	0.000538394	0.000774358	0.611693262	0.611693262	trans
cg16726234_CLK1	0.0005384	0.000774363	0.600397711	0.600397711	trans
cg04310833_UBTFL3	0.000538403	0.000774363	-0.630351244	0.630351244	trans
cg21288684_ACTN2	0.000538403	0.000774363	-0.587291583	0.587291583	trans
cg10653573_OR5AN1	0.000538406	0.000774364	0.573031847	0.573031847	trans
cg21200382_CCDC148-AS1	0.000538409	0.000774364	0.789882415	0.789882415	trans
cg11872966_LINC02576	0.000538411	0.000774364	1.052022946	1.052022946	trans
cg12640631_MIR340	0.000538411	0.000774364	-0.575853682	0.575853682	trans
cg11128983_RNU4-42P	0.000538417	0.000774365	-0.727353105	0.727353105	trans
cg20651218_BOLA1	0.00053842	0.000774365	0.73561161	0.73561161	trans
cg11216917_SRGAP1	0.000538421	0.000774365	0.620498976	0.620498976	trans
cg08229224_OR10D1P	0.000538421	0.000774365	0.649571901	0.649571901	trans
cg03023681_RPL31P1	0.000538421	0.000774365	-0.670708694	0.670708694	trans
cg03311684_CHRNB4	0.000538425	0.000774365	0.563416842	0.563416842	trans
cg23462726_OSTCP2	0.000538425	0.000774365	0.617335276	0.617335276	trans
cg18635670_LINC00174	0.000538426	0.000774365	0.614233626	0.614233626	trans
cg10075163_RNU6ATAC25P	0.000538428	0.000774365	0.630571781	0.630571781	trans
cg13127920_HCG18	0.000538429	0.000774365	0.611986392	0.611986392	trans
cg13934046_RASGRF2	0.000538431	0.000774365	0.646758805	0.646758805	trans
cg00618271_CYCSP5	0.000538434	0.000774365	-0.645533155	0.645533155	trans
cg26603459_LINC00484	0.000538434	0.000774365	0.594648183	0.594648183	trans
cg18834259_RPS6P23	0.000538449	0.00077438	-0.681593311	0.681593311	trans
cg10100117_FNDC8	0.000538449	0.00077438	-0.62883656	0.62883656	trans
cg09041707_DCST1-AS1	0.000538452	0.000774382	-0.626605203	0.626605203	trans
cg12875538_SCRG1	0.000538455	0.000774384	0.614279635	0.614279635	trans
cg09086987_GYPA	0.000538464	0.000774394	0.655465179	0.655465179	trans
cg05508245_ALDOA	0.000538466	0.000774394	0.757148097	0.757148097	trans
cg19703425_ANGPT2	0.000538468	0.000774394	-0.927644413	0.927644413	trans
cg25141181_GSTM5P1	0.000538471	0.000774396	-0.641806484	0.641806484	trans
cg06481168_IGKV1-5	0.000538475	0.0007744	0.578854843	0.578854843	trans
cg19033943_SLCO1B3	0.00053848	0.000774401	0.597698763	0.597698763	trans
cg10100117_KRT8P44	0.000538482	0.000774401	-0.641336986	0.641336986	trans
cg02651894_RPL31P20	0.000538484	0.000774401	0.594712546	0.594712546	trans
cg18027157_IPO7P2	0.000538484	0.000774401	0.610032935	0.610032935	trans
cg15775815_ACTBP15	0.000538485	0.000774401	0.621320038	0.621320038	trans
cg16134339_RNU6-1227P	0.000538496	0.000774412	0.628432373	0.628432373	trans
cg21948967_ELAPOR1	0.000538496	0.000774412	0.621953431	0.621953431	trans
cg09774124_IGKJ3	0.000538501	0.000774417	-0.608402911	0.608402911	trans
cg04299170_MUC20P1	0.000538504	0.000774419	-0.659028442	0.659028442	trans
cg07096305_MSANTD2	0.000538511	0.000774424	0.613332954	0.613332954	trans
cg02067491_RPL23AP67	0.000538513	0.000774424	-0.618492252	0.618492252	trans
cg02332174_HTR1E	0.000538513	0.000774424	-0.763201428	0.763201428	trans
cg07778064_SCUBE1	0.000538522	0.000774434	-0.612653539	0.612653539	trans
cg02792740_HSPA8	0.00053853	0.000774443	0.617873642	0.617873642	trans
cg01950479_HMGN2P25	0.000538532	0.000774443	-0.615899786	0.615899786	trans
cg04908300_CTAGE3P	0.000538534	0.000774444	0.602991549	0.602991549	trans
cg06372909_TPT1P2	0.000538537	0.000774445	0.60937449	0.60937449	trans
cg04352803_ECE2	0.000538548	0.000774451	-0.638438352	0.638438352	trans
cg00999469_ULK2	0.000538549	0.000774451	0.671624572	0.671624572	trans
cg22255808_LINC01117	0.000538549	0.000774451	0.629012873	0.629012873	trans
cg21110711_ZNF679	0.00053855	0.000774451	0.601383976	0.601383976	trans
cg06578063_ASH2LP1	0.000538552	0.000774451	0.606318574	0.606318574	trans
cg06736785_SSBP4	0.000538553	0.000774451	0.606770253	0.606770253	trans
cg16237565_RPL15P4	0.000538554	0.000774451	-0.570052322	0.570052322	trans
cg04544994_DNAJB3	0.000538555	0.000774451	0.625375376	0.625375376	trans
cg00077738_OR10AD1	0.000538557	0.000774451	0.884152513	0.884152513	trans
cg16697428_RNA5SP347	0.000538561	0.000774455	0.621526494	0.621526494	trans
cg06461588_C15orf32	0.000538566	0.000774458	-0.653009235	0.653009235	trans
cg06185140_RNU6-886P	0.000538577	0.000774472	0.689613656	0.689613656	trans
cg02988288_MS4A2	0.00053858	0.000774473	0.605340701	0.605340701	trans
cg12562232_MARCHF9	0.000538581	0.000774473	-0.641469122	0.641469122	trans
cg23740067_MIR627	0.000538586	0.000774478	-0.595604641	0.595604641	trans
cg19439837_CDK6-AS1	0.00053859	0.00077448	-1.097630927	1.097630927	trans
cg23151860_WEE2	0.000538593	0.000774482	0.679626238	0.679626238	trans
cg02950209_FARP1	0.000538598	0.000774487	0.613950837	0.613950837	trans
cg04315214_RN7SKP94	0.000538606	0.000774496	-0.611472224	0.611472224	trans
cg06716182_ST13P10	0.000538618	0.000774508	0.606610148	0.606610148	trans
cg00843105_NFU1P2	0.00053862	0.000774508	0.635770337	0.635770337	trans
cg24304928_ZMIZ2	0.000538623	0.000774508	-0.858554102	0.858554102	trans
cg05360307_AKR1C5P	0.000538624	0.000774508	0.635037592	0.635037592	trans
cg07785145_LDB2	0.000538625	0.000774508	0.954963825	0.954963825	trans
cg13203982_RNA5SP256	0.000538628	0.000774508	-0.660595658	0.660595658	trans
cg26834504_ZNF729	0.000538628	0.000774508	-0.590348201	0.590348201	trans
cg19101186_ADCY1	0.000538629	0.000774508	-0.607153534	0.607153534	trans
cg15541606_CYP1A2	0.000538633	0.000774509	-0.631491691	0.631491691	trans
cg08268925_RAB7A	0.000538633	0.000774509	0.651583252	0.651583252	trans
cg04299170_UTS2B	0.000538637	0.000774512	0.638391927	0.638391927	trans
ch.17.59059R_LRIT3	0.000538648	0.000774526	0.668083914	0.668083914	trans
cg26338386_OR4P4	0.000538652	0.000774527	0.498126514	0.498126514	trans
cg16970850_RNU6-1024P	0.000538653	0.000774527	-0.659620086	0.659620086	trans
cg22280068_OR1L4	0.000538664	0.000774539	-0.646091368	0.646091368	trans
cg05139068_OR13D1	0.000538665	0.000774539	0.622272858	0.622272858	trans
cg15696658_BTNL2	0.000538667	0.00077454	0.572050666	0.572050666	trans
cg11999537_SAMSN1-AS1	0.000538672	0.000774543	0.633684331	0.633684331	trans
cg20057147_TRBV1	0.000538673	0.000774543	0.579595557	0.579595557	trans
cg15082166_TBC1D26-AS1	0.000538679	0.000774547	-0.686667051	0.686667051	trans
cg12398261_SMARCB1	0.000538679	0.000774547	3.405857777	3.405857777	trans
cg12482253_KMO	0.000538684	0.000774552	-0.64038328	0.64038328	trans
cg21145608_MIR605	0.00053869	0.000774557	0.609525195	0.609525195	trans
cg05901196_RNU6-1277P	0.000538691	0.000774557	0.62724165	0.62724165	trans
cg02792740_NRIP1	0.000538696	0.000774561	0.606527641	0.606527641	trans
cg00377727_SIGLEC6	0.000538705	0.000774572	0.575746698	0.575746698	trans
cg12652780_LINC01139	0.000538708	0.000774573	0.589159163	0.589159163	trans
cg00935234_OCLNP1	0.000538715	0.00077458	0.603345535	0.603345535	trans
cg15768753_ATP5PBP1	0.000538719	0.000774581	0.666057408	0.666057408	trans
cg24512138_SULT1A4	0.00053872	0.000774581	-0.649277159	0.649277159	trans
cg03171710_GPR45	0.000538726	0.000774581	0.588639628	0.588639628	trans
cg23309670_CCDC70	0.000538726	0.000774581	0.606461282	0.606461282	trans
cg04489586_PTMAP3	0.000538731	0.000774581	-0.622711626	0.622711626	trans
cg08776711_IBA57	0.000538731	0.000774581	0.58953091	0.58953091	trans
cg14038695_PTPRK-AS1	0.000538731	0.000774581	0.647771886	0.647771886	trans
cg22821472_PPIAP74	0.000538733	0.000774581	0.593500395	0.593500395	trans
cg17148552_DIPK1C	0.000538739	0.000774581	-0.602435035	0.602435035	trans
cg02945385_GABRA2	0.000538741	0.000774581	-0.622156029	0.622156029	trans
cg25753291_RNU6-746P	0.000538742	0.000774581	0.611969328	0.611969328	trans
ch.22.48274842R_ADAM3A	0.000538744	0.000774581	0.673004144	0.673004144	trans
cg16358099_RN7SKP259	0.000538744	0.000774581	0.624680649	0.624680649	trans
cg01616178_PRAMEF20	0.000538745	0.000774581	-0.605081318	0.605081318	trans
cg01616178_LINC01653	0.000538745	0.000774581	-0.605081318	0.605081318	trans
cg26975587_OR5K2	0.000538745	0.000774581	0.613343141	0.613343141	trans
cg20601192_RNU6-952P	0.000538746	0.000774581	0.623668258	0.623668258	trans
cg16754847_HTR1F	0.000538748	0.000774581	0.674425411	0.674425411	trans
cg12793711_TMOD4	0.000538749	0.000774581	0.612640311	0.612640311	trans
cg01727128_MTNR1A	0.000538751	0.000774581	-0.599732706	0.599732706	trans
cg13370086_PRKCQ-AS1	0.000538756	0.000774585	-0.724117781	0.724117781	trans
cg14609104_RPS3AP39	0.000538759	0.000774587	0.871709685	0.871709685	trans
cg11803838_PRSS3P4	0.000538763	0.00077459	4.463857728	4.463857728	trans
cg10261952_MTND6P24	0.000538767	0.000774591	0.619124278	0.619124278	trans
cg19420646_ABCC5	0.000538769	0.000774591	0.555736665	0.555736665	trans
cg14924064_RAB30	0.00053877	0.000774591	0.591448958	0.591448958	trans
cg02792740_XPNPEP3	0.000538771	0.000774591	0.620547795	0.620547795	trans
cg03582294_CRIM1	0.000538778	0.000774599	0.631094639	0.631094639	trans
cg02154924_LRIT1	0.000538785	0.000774602	0.592384612	0.592384612	trans
cg00337181_RNF11P2	0.000538786	0.000774602	0.700546703	0.700546703	trans
cg15883884_LINC02519	0.000538786	0.000774602	1.881450834	1.881450834	trans
cg03740323_DCDC2C	0.000538787	0.000774602	0.612198294	0.612198294	trans
cg03051617_TRAV26-1	0.00053879	0.000774603	-0.802574202	0.802574202	trans
cg11376872_C2orf92	0.000538803	0.000774619	0.720532264	0.720532264	trans
cg09223563_BRI3P3	0.000538804	0.000774619	0.808944147	0.808944147	trans
cg04343263_C2	0.000538808	0.000774622	-0.7516798	0.7516798	trans
cg18851570_MTCO3P29	0.000538814	0.000774627	0.624151524	0.624151524	trans
cg06832862_SOX1	0.000538815	0.000774627	0.603082085	0.603082085	trans
cg02856402_CYP2A7P2	0.000538818	0.000774627	0.60148726	0.60148726	trans
cg06722639_RNU1-94P	0.000538819	0.000774627	0.59766219	0.59766219	trans
cg23398596_BMP8A	0.000538823	0.00077463	0.586993795	0.586993795	trans
cg03958058_MYH2	0.000538833	0.000774642	-0.583914819	0.583914819	trans
cg10811429_CNTFR-AS1	0.000538842	0.000774653	0.579760209	0.579760209	trans
cg04077175_PIN1P1	0.000538846	0.000774656	0.592978177	0.592978177	trans
cg05155922_NAT8	0.000538849	0.000774658	0.591219284	0.591219284	trans
cg14243991_RNU1-2	0.000538851	0.000774658	-0.582909805	0.582909805	trans
cg18459152_CTAGE3P	0.000538855	0.000774661	0.618973821	0.618973821	trans
cg11831394_MMRN1	0.000538859	0.000774665	-0.629630358	0.629630358	trans
cg25132536_INTS4P1	0.000538864	0.000774668	0.589577214	0.589577214	trans
cg25740652_CHROMR	0.000538867	0.000774668	0.647226797	0.647226797	trans
cg20715295_SPART-AS1	0.000538868	0.000774668	0.600530959	0.600530959	trans
cg14488391_RN7SL704P	0.000538871	0.000774668	0.637688279	0.637688279	trans
cg18770690_ZSCAN5B	0.000538873	0.000774668	-0.69414524	0.69414524	trans
cg27210166_AIFM1P1	0.000538873	0.000774668	0.625112083	0.625112083	trans
cg03767663_PLAC9	0.000538875	0.000774668	0.642800003	0.642800003	trans
cg06301252_BBS9	0.000538878	0.000774671	0.640634161	0.640634161	trans
cg07201614_PSMA2P3	0.000538883	0.000774671	0.602383657	0.602383657	trans
cg17411935_UGT2A3	0.000538884	0.000774671	0.601547856	0.601547856	trans
cg10411658_NFYB	0.000538886	0.000774671	0.721398262	0.721398262	trans
cg07405255_DLGAP5	0.000538888	0.000774671	-0.711670503	0.711670503	trans
cg19214868_MTCO3P12	0.000538889	0.000774671	0.490615142	0.490615142	trans
cg12944418_CCDC185	0.000538889	0.000774671	0.586034763	0.586034763	trans
cg24597457_DAP3P2	0.000538892	0.000774674	0.628768343	0.628768343	trans
cg12607106_PKNOX1	0.000538905	0.000774688	0.881836948	0.881836948	trans
cg03288751_MRPL42P3	0.000538906	0.000774688	-0.641273844	0.641273844	trans
cg25217772_SIGLEC6	0.000538914	0.000774696	0.574497947	0.574497947	trans
cg00070370_IGLC3	0.000538925	0.000774711	-0.596781723	0.596781723	trans
cg18966920_BRIP1	0.00053893	0.000774715	0.605813901	0.605813901	trans
cg03711791_OLA1P2	0.000538942	0.000774722	0.625302124	0.625302124	trans
cg12475934_ZAP70	0.000538943	0.000774722	-0.628581114	0.628581114	trans
cg09272186_RNA5SP252	0.000538943	0.000774722	-0.895474357	0.895474357	trans
cg23073032_PACRG	0.000538946	0.000774722	-0.689882752	0.689882752	trans
cg13871921_RNU6-433P	0.000538947	0.000774722	0.71517981	0.71517981	trans
cg07327489_INTS4P1	0.000538948	0.000774722	0.59343358	0.59343358	trans
cg13916261_TRGV6	0.000538953	0.000774722	-0.603779119	0.603779119	trans
cg05601623_NACA3P	0.000538953	0.000774722	0.698378073	0.698378073	trans
cg22535327_LINC01247	0.000538954	0.000774722	-0.786451646	0.786451646	trans
cg22535327_LINC01795	0.000538954	0.000774722	-0.786451646	0.786451646	trans
cg24436531_LINCMD1	0.000538955	0.000774722	-0.58182956	0.58182956	trans
cg13019493_OR10C1	0.000538958	0.000774725	-0.705788607	0.705788607	trans
cg03313607_PGK1P2	0.000538966	0.000774733	0.620012795	0.620012795	trans
cg24730459_PLCH1-AS1	0.000538971	0.000774736	0.816583739	0.816583739	trans
cg08433110_GIP	0.000538972	0.000774736	0.749072316	0.749072316	trans
cg07861662_OR7E13P	0.000538975	0.000774736	0.642547324	0.642547324	trans
cg19264028_MIR647	0.000538975	0.000774736	-0.69227766	0.69227766	trans
cg08547343_TCAF2P1	0.000538982	0.000774742	0.701568436	0.701568436	trans
cg07096305_ATG12	0.000538983	0.000774742	0.603236918	0.603236918	trans
cg16122815_TP53TG3	0.000538987	0.000774744	-0.715241934	0.715241934	trans
cg04578183_RFTN2	0.00053899	0.000774744	0.590368916	0.590368916	trans
cg09621868_PLPP4	0.00053899	0.000774744	-0.649348368	0.649348368	trans
cg07784793_ABCC11	0.000538992	0.000774745	-0.641977545	0.641977545	trans
cg21796654_HSD17B3-AS1	0.000538996	0.000774748	0.617292112	0.617292112	trans
cg10392172_KRT223P	0.000539009	0.000774764	0.630258303	0.630258303	trans
cg16337165_RN7SKP65	0.000539014	0.000774764	0.576245926	0.576245926	trans
cg01630869_MIR491	0.000539014	0.000774764	0.605326861	0.605326861	trans
cg06846895_SOCS1	0.000539016	0.000774764	0.593528719	0.593528719	trans
cg05508245_DNAJA3	0.000539016	0.000774764	0.768408362	0.768408362	trans
cg06541078_RNU1-58P	0.000539018	0.000774765	0.618721838	0.618721838	trans
cg19810457_HNF4A-AS1	0.000539023	0.000774766	0.586145974	0.586145974	trans
cg17560662_YWHAEP5	0.000539023	0.000774766	0.587791305	0.587791305	trans
cg13455842_AP1S2P1	0.00053903	0.000774774	1.579919166	1.579919166	trans
cg23314341_ATP1A1-AS1	0.000539037	0.000774782	0.621486655	0.621486655	trans
cg05492735_MAST3	0.000539049	0.000774796	0.895213353	0.895213353	trans
cg24975986_GSAP	0.000539051	0.000774796	0.626354386	0.626354386	trans
cg23421896_PCSK5	0.000539054	0.000774798	0.637005294	0.637005294	trans
cg07419788_GNGT2	0.000539057	0.000774798	-1.037771368	1.037771368	trans
cg05398648_RNU6-1241P	0.000539058	0.000774798	-0.961884306	0.961884306	trans
cg05508245_B4GALT2	0.000539069	0.000774809	0.761517131	0.761517131	trans
cg10160570_THOC7-AS1	0.000539069	0.000774809	0.614070758	0.614070758	trans
cg10095429_OR52E7P	0.000539073	0.000774812	-0.63777974	0.63777974	trans
cg10991855_RPL14P1	0.000539077	0.000774815	0.587548595	0.587548595	trans
cg07463167_LINC01063	0.000539078	0.000774815	-0.732787826	0.732787826	trans
cg07442260_SEC62-AS1	0.000539087	0.000774822	0.629782249	0.629782249	trans
cg17233160_MMP23B	0.000539088	0.000774822	0.70183085	0.70183085	trans
cg03211192_DPYD-IT1	0.000539088	0.000774822	0.630775638	0.630775638	trans
cg18554074_GAPDHP36	0.000539096	0.00077483	0.608907083	0.608907083	trans
cg00572586_HNRNPA1P54	0.000539099	0.000774832	0.603115053	0.603115053	trans
cg19972916_SLC9A3P3	0.000539101	0.000774832	-1.131658787	1.131658787	trans
cg07170824_RSL24D1P2	0.00053911	0.000774842	-0.609035677	0.609035677	trans
cg14446103_OR8K5	0.000539116	0.000774847	0.590591186	0.590591186	trans
cg22043586_RNA5SP347	0.000539117	0.000774847	0.593802415	0.593802415	trans
cg14223866_RNU6-668P	0.000539118	0.000774847	0.694646115	0.694646115	trans
cg19192101_KLHDC8B	0.000539125	0.000774853	0.620884423	0.620884423	trans
cg11299543_RPL36AP41	0.00053913	0.000774858	0.60614266	0.60614266	trans
cg17466637_LINC01692	0.000539137	0.000774865	-0.569561837	0.569561837	trans
cg25261181_RNU6-433P	0.000539139	0.000774865	-0.647653523	0.647653523	trans
cg16853842_GSN-AS1	0.000539143	0.000774865	-0.592097682	0.592097682	trans
cg13381243_MAB21L2	0.000539144	0.000774865	0.640183392	0.640183392	trans
cg01892452_LINC02519	0.000539145	0.000774865	0.623999905	0.623999905	trans
cg06777189_DMBT1	0.000539147	0.000774865	-0.538114626	0.538114626	trans
cg17338411_REG3G	0.000539147	0.000774865	-0.612581703	0.612581703	trans
cg14646974_RPL35AP36	0.000539151	0.000774867	-0.657873014	0.657873014	trans
cg06350097_OR51Q1	0.000539153	0.000774867	-0.615716933	0.615716933	trans
cg18027157_RCOR3	0.000539154	0.000774867	0.61421151	0.61421151	trans
cg16763508_KCNS2	0.000539156	0.000774868	0.590890375	0.590890375	trans
cg23209353_RN7SKP112	0.000539161	0.000774871	0.62921336	0.62921336	trans
cg21392220_OR6T1	0.000539162	0.000774871	0.589988491	0.589988491	trans
cg00879723_TMEM130	0.000539168	0.000774876	0.604307839	0.604307839	trans
cg07814977_ZDHHC4P1	0.00053917	0.000774876	-0.63812255	0.63812255	trans
cg26371471_FER1L6-AS1	0.000539171	0.000774876	0.62338551	0.62338551	trans
cg14925616_RN7SKP184	0.000539173	0.000774876	0.673515712	0.673515712	trans
cg19289287_RNF212	0.000539181	0.000774879	-0.590204556	0.590204556	trans
cg02293118_CADM2-AS1	0.000539181	0.000774879	-0.642901815	0.642901815	trans
cg13447684_B3GAT1	0.000539182	0.000774879	-0.620984179	0.620984179	trans
cg09603381_ANKS4B	0.000539182	0.000774879	0.60835247	0.60835247	trans
cg10580599_KLKB1	0.000539185	0.00077488	0.627548989	0.627548989	trans
cg04690475_RPS27P16	0.000539187	0.00077488	0.614002706	0.614002706	trans
cg20237815_TMPRSS11E	0.00053919	0.000774882	0.629404162	0.629404162	trans
cg23428870_RPS3AP13	0.000539191	0.000774882	0.626678564	0.626678564	trans
cg20638896_NANOS3	0.000539201	0.000774894	0.657740127	0.657740127	trans
cg01824284_RPS15P9	0.00053921	0.000774905	-0.646485773	0.646485773	trans
cg05202629_GPRC5D	0.000539219	0.000774912	0.59475396	0.59475396	trans
cg20892606_RNU6-1011P	0.00053922	0.000774912	0.620208827	0.620208827	trans
cg20150659_TUBG2	0.000539221	0.000774912	-0.652829749	0.652829749	trans
cg04728840_RNFT1P2	0.000539227	0.000774916	0.638303129	0.638303129	trans
cg24135151_TUBA3C	0.000539227	0.000774916	-0.593425162	0.593425162	trans
cg08576479_OR52E7P	0.00053923	0.000774917	-0.68954407	0.68954407	trans
cg16177647_CENPCP1	0.000539234	0.000774919	0.66808173	0.66808173	trans
cg20959480_MIR101-2	0.000539234	0.000774919	-0.630690929	0.630690929	trans
cg16622906_MIR128-2	0.00053924	0.000774924	0.635672541	0.635672541	trans
cg12981534_H3P32	0.000539245	0.000774929	0.630117374	0.630117374	trans
cg05672380_RNU7-85P	0.000539252	0.00077493	-0.577297835	0.577297835	trans
cg18455405_BMS1P12	0.000539252	0.00077493	-1.306376148	1.306376148	trans
cg08630891_KLK4	0.000539253	0.00077493	1.388834397	1.388834397	trans
cg03513472_SKINT1L	0.000539257	0.000774931	0.684527227	0.684527227	trans
cg25740652_MXI1	0.000539258	0.000774931	0.626939302	0.626939302	trans
cg02775254_RNA5SP194	0.00053926	0.000774931	0.952245398	0.952245398	trans
cg26170855_IGLC7	0.000539262	0.000774931	-0.566107201	0.566107201	trans
cg21860329_RNU5F-6P	0.000539265	0.000774931	-0.60801364	0.60801364	trans
cg11835347_RNU1-58P	0.000539266	0.000774931	0.60833215	0.60833215	trans
cg10141352_HMGB1P26	0.000539267	0.000774931	-0.565718728	0.565718728	trans
cg03966685_ANO7L1	0.000539268	0.000774931	0.673547189	0.673547189	trans
cg13880275_RAB5B	0.000539272	0.000774934	-0.650730677	0.650730677	trans
cg08515884_TBR1	0.00053928	0.000774943	0.599274023	0.599274023	trans
cg16001227_OR2A42	0.000539285	0.000774945	0.818359913	0.818359913	trans
cg06228183_MYRIP	0.000539285	0.000774945	0.602517359	0.602517359	trans
cg00218134_CBX1P5	0.00053929	0.000774949	0.78055444	0.78055444	trans
cg07724466_TLK2P2	0.000539296	0.000774954	0.614883079	0.614883079	trans
cg20981146_PDE4DIPP7	0.0005393	0.000774954	1.151601336	1.151601336	trans
cg15293181_RNA5SP492	0.000539302	0.000774954	0.623873483	0.623873483	trans
cg19776984_GRAMD2B	0.000539304	0.000774954	-0.703826702	0.703826702	trans
cg01864029_MTA1	0.00053931	0.000774954	-0.608295628	0.608295628	trans
cg18391514_OR7E87P	0.00053931	0.000774954	-0.613733486	0.613733486	trans
cg10653465_TRAF3IP2-AS1	0.000539315	0.000774954	0.62394358	0.62394358	trans
cg17453456_SHISA6	0.000539317	0.000774954	0.575513803	0.575513803	trans
cg20945983_ACTBP12	0.000539318	0.000774954	0.585737512	0.585737512	trans
cg20945983_MTND5P18	0.000539318	0.000774954	0.585737512	0.585737512	trans
cg20945983_RN7SL868P	0.000539318	0.000774954	0.585737512	0.585737512	trans
cg20945983_MTND1P2	0.000539318	0.000774954	0.585737512	0.585737512	trans
cg20945983_H3P29	0.000539318	0.000774954	0.585737512	0.585737512	trans
cg09045610_DCAF4L1	0.000539319	0.000774954	1.061495861	1.061495861	trans
cg07780694_ANP32D	0.000539323	0.000774954	0.623383902	0.623383902	trans
cg00509649_LINC00210	0.000539323	0.000774954	0.605510292	0.605510292	trans
cg25153894_ANKRD30A	0.000539325	0.000774954	0.635278061	0.635278061	trans
cg03179052_ADO	0.000539325	0.000774954	-1.07405784	1.07405784	trans
cg14970550_MAGI1-AS1	0.000539331	0.000774956	0.611797303	0.611797303	trans
cg24856383_S1PR1	0.000539331	0.000774956	0.850261218	0.850261218	trans
cg25271055_ASCL3	0.000539334	0.000774956	0.597891595	0.597891595	trans
cg20386569_CENPCP1	0.000539336	0.000774956	0.604948266	0.604948266	trans
cg26015513_SLC9C2	0.000539337	0.000774956	0.613604023	0.613604023	trans
cg15011734_CT70	0.000539339	0.000774956	0.611859216	0.611859216	trans
cg20918017_GC	0.000539339	0.000774956	-0.62964055	0.62964055	trans
cg20630363_LINC01473	0.000539345	0.00077496	0.616362838	0.616362838	trans
cg03659680_YBX1P2	0.000539346	0.00077496	0.606873701	0.606873701	trans
cg00442570_GAPDHP25	0.000539352	0.000774967	-0.672103891	0.672103891	trans
cg19408572_ZNF355P	0.000539355	0.000774968	-0.690937585	0.690937585	trans
cg12806049_STUM	0.000539358	0.000774968	0.603056015	0.603056015	trans
cg25205727_SEC62-AS1	0.000539358	0.000774968	1.30969402	1.30969402	trans
cg03986691_CRPPA-AS1	0.000539365	0.000774976	0.619251345	0.619251345	trans
cg18966920_RPL39P31	0.000539371	0.000774981	0.603240603	0.603240603	trans
cg14641472_TMEM156	0.00053938	0.000774989	0.605796834	0.605796834	trans
cg01708411_SMCHD1	0.000539381	0.000774989	-0.551749264	0.551749264	trans
cg03445244_RPL32P25	0.000539382	0.000774989	0.642600853	0.642600853	trans
cg04287289_OR4F17	0.000539385	0.000774991	-0.587368387	0.587368387	trans
cg04835971_RPS3AP11	0.00053939	0.000774995	0.617836439	0.617836439	trans
cg27069691_HMGA2-AS1	0.000539391	0.000774995	0.712662559	0.712662559	trans
cg14609104_VASH1	0.000539394	0.000774996	-0.880766136	0.880766136	trans
cg18924965_SNTG2	0.000539396	0.000774996	0.6014309	0.6014309	trans
cg07774612_ACTRT2	0.000539398	0.000774997	0.624602488	0.624602488	trans
cg13500029_ZNF402P	0.000539403	0.000775001	-1.074296383	1.074296383	trans
cg02606480_SERBP1P3	0.000539405	0.000775002	0.617859391	0.617859391	trans
cg19970185_RHOT1P2	0.000539414	0.000775012	0.580906405	0.580906405	trans
cg18339359_LINC01221	0.000539419	0.000775016	-0.883004487	0.883004487	trans
cg27459981_LINC02802	0.000539424	0.000775017	-0.633043284	0.633043284	trans
cg24815934_USP17L4	0.000539428	0.000775017	0.586096256	0.586096256	trans
cg20337110_SLC66A2	0.000539428	0.000775017	-0.684200964	0.684200964	trans
cg02921852_SOX9-AS1	0.000539429	0.000775017	0.587714007	0.587714007	trans
cg24709999_SHROOM3-AS1	0.00053943	0.000775017	0.619384017	0.619384017	trans
cg07917878_MYOT	0.00053943	0.000775017	0.713742114	0.713742114	trans
cg10499042_BANF1P2	0.000539437	0.000775023	-0.713441986	0.713441986	trans
cg04751533_MKNK2P1	0.000539439	0.000775023	0.594692906	0.594692906	trans
cg13533069_RN7SL293P	0.00053944	0.000775023	0.576555747	0.576555747	trans
cg17703391_LINC00174	0.000539441	0.000775023	0.614996852	0.614996852	trans
cg21021608_TRBV5-6	0.000539452	0.000775035	-0.576653658	0.576653658	trans
cg05601623_SNAP47-AS1	0.000539454	0.000775036	-0.692855543	0.692855543	trans
cg03199926_HNRNPA1P60	0.000539456	0.000775037	-0.572447725	0.572447725	trans
cg04887089_TUBBP10	0.000539461	0.000775039	0.644710817	0.644710817	trans
cg03644281_SNORD116-29	0.000539462	0.000775039	-0.622847374	0.622847374	trans
cg09024023_DPY19L1P1	0.000539467	0.000775044	0.610804265	0.610804265	trans
cg24968733_ATP5PBP4	0.000539468	0.000775044	-0.603943089	0.603943089	trans
cg07360125_TRIM42	0.000539476	0.000775053	-0.638563305	0.638563305	trans
cg09723341_MARK2P6	0.000539484	0.000775061	0.611364484	0.611364484	trans
cg09363777_H3P27	0.000539487	0.000775063	-0.683653042	0.683653042	trans
cg15288326_ASS1P10	0.00053949	0.000775065	-0.61962689	0.61962689	trans
cg09435249_RNA5SP202	0.000539497	0.000775071	0.585021171	0.585021171	trans
cg17552116_CCL17	0.000539498	0.000775071	0.606160236	0.606160236	trans
cg26475818_PACRG-AS2	0.0005395	0.000775071	0.603466645	0.603466645	trans
cg09926728_RNU1-47P	0.000539503	0.000775073	0.587007435	0.587007435	trans
cg15530026_GAPDHP36	0.000539506	0.000775074	0.610801506	0.610801506	trans
cg14609104_RHBDL3	0.000539507	0.000775074	-0.873103812	0.873103812	trans
cg10964184_KRTAP4-8	0.00053951	0.000775075	-0.668480435	0.668480435	trans
cg09152224_RNA5SP425	0.000539514	0.000775078	0.58919424	0.58919424	trans
cg10939912_ICA1	0.000539519	0.000775082	0.637761619	0.637761619	trans
cg09223563_RANBP1	0.00053952	0.000775082	-0.839963808	0.839963808	trans
cg14458799_DOCK8-AS1	0.000539527	0.000775088	0.631413695	0.631413695	trans
cg22231244_GPR89P	0.000539528	0.000775088	0.636126561	0.636126561	trans
cg22719314_SAPCD1	0.000539534	0.000775095	-0.698099119	0.698099119	trans
cg27316710_LINC00957	0.000539547	0.00077511	0.669096318	0.669096318	trans
cg08626125_PKMP1	0.000539553	0.000775116	0.615499864	0.615499864	trans
cg27614177_NPIPA5	0.000539554	0.000775116	0.62298116	0.62298116	trans
cg10653573_OR2AP1	0.000539559	0.00077512	0.587526467	0.587526467	trans
cg13812702_MGAT4A	0.000539565	0.000775127	-0.621394836	0.621394836	trans
cg01347798_OR1R1P	0.000539567	0.000775127	-0.63994049	0.63994049	trans
cg14223866_RNU6-1156P	0.000539576	0.000775137	-0.701703296	0.701703296	trans
cg13957457_RN7SL293P	0.000539586	0.000775149	0.589473417	0.589473417	trans
cg08898155_CRYAA	0.000539591	0.000775154	0.628304956	0.628304956	trans
cg04365481_TDRD3	0.000539608	0.000775172	-0.636405166	0.636405166	trans
cg08515884_RN7SL589P	0.000539608	0.000775172	-0.641376311	0.641376311	trans
cg25633099_SNORD115-3	0.000539609	0.000775172	0.674685531	0.674685531	trans
cg19232395_PTPRK-AS1	0.000539616	0.000775176	0.606736636	0.606736636	trans
cg02019090_RPS15AP29	0.000539618	0.000775176	0.624777526	0.624777526	trans
cg19632822_PDE7B	0.00053962	0.000775176	0.6010741	0.6010741	trans
cg14409406_TTF2	0.000539621	0.000775176	-0.592598251	0.592598251	trans
cg25601460_HNRNPA1P30	0.000539621	0.000775176	0.625673462	0.625673462	trans
cg14409406_CDC26P1	0.000539624	0.000775178	-0.608766042	0.608766042	trans
cg13370086_COLCA1	0.000539626	0.000775178	-0.754015928	0.754015928	trans
cg11421485_MIR576	0.000539634	0.000775182	0.611902062	0.611902062	trans
cg07601093_MRLN	0.000539634	0.000775182	0.700617776	0.700617776	trans
cg25841491_CCT6P3	0.000539636	0.000775182	0.853775947	0.853775947	trans
cg06880612_TRAV12-3	0.000539636	0.000775182	-0.621036321	0.621036321	trans
cg09482780_PIEZO1P2	0.000539639	0.000775183	-0.587266656	0.587266656	trans
cg08550317_RNU4-7P	0.000539641	0.000775184	0.625477483	0.625477483	trans
cg20835665_KRTAP15-1	0.000539647	0.000775187	-0.609738849	0.609738849	trans
cg25206138_TPRX1	0.000539648	0.000775187	-0.672236592	0.672236592	trans
cg05821633_DEFB134	0.000539648	0.000775187	-0.895522265	0.895522265	trans
cg10592592_RPS27P16	0.000539652	0.00077519	0.60746647	0.60746647	trans
cg22972806_GRM7-AS1	0.000539663	0.000775201	-0.577131503	0.577131503	trans
cg11638878_RPL7P39	0.000539663	0.000775201	0.639834549	0.639834549	trans
cg15001887_DAP3P2	0.000539668	0.000775204	0.646311392	0.646311392	trans
cg19408449_LINC02032	0.000539672	0.000775204	-0.661944932	0.661944932	trans
cg12398261_SNORD108	0.000539673	0.000775204	3.343850988	3.343850988	trans
cg23209353_PPIAP40	0.000539673	0.000775204	0.625226244	0.625226244	trans
cg18811157_CEACAMP7	0.000539679	0.000775204	0.60053439	0.60053439	trans
cg12870253_HLA-DPB1	0.000539679	0.000775204	-0.612761382	0.612761382	trans
cg14229362_OR2T6	0.00053968	0.000775204	-0.571068331	0.571068331	trans
cg05207347_RPL31P28	0.000539682	0.000775204	1.184853015	1.184853015	trans
cg17867325_TRAV20	0.000539684	0.000775204	0.927261888	0.927261888	trans
cg21626255_RPS20P1	0.000539688	0.000775204	0.626449334	0.626449334	trans
cg20651218_SNRNP25	0.000539689	0.000775204	0.753417704	0.753417704	trans
cg21101883_RGS7BP	0.000539691	0.000775204	-0.621487436	0.621487436	trans
cg26212229_ZNF154	0.000539692	0.000775204	0.599928757	0.599928757	trans
cg11086960_HEATR5A	0.000539693	0.000775204	-0.661400959	0.661400959	trans
cg10459493_SNORD114-17	0.000539695	0.000775204	-0.595383616	0.595383616	trans
cg08188698_VPS26AP1	0.000539696	0.000775204	0.634632531	0.634632531	trans
cg01416479_IGLV3-1	0.000539699	0.000775204	-0.582061098	0.582061098	trans
cg05816188_ENPP7P4	0.000539701	0.000775204	0.621128839	0.621128839	trans
cg25928510_RPS27P16	0.000539702	0.000775204	2.863806377	2.863806377	trans
cg25710745_RNU6-11P	0.000539703	0.000775204	-1.671735921	1.671735921	trans
cg13989982_MRPL50P1	0.000539703	0.000775204	0.590224565	0.590224565	trans
cg20046668_POU4F2	0.000539714	0.000775217	0.616257389	0.616257389	trans
cg03132688_OR52D1	0.000539718	0.00077522	0.614929498	0.614929498	trans
cg09723341_MYRIP	0.000539719	0.00077522	0.5904264	0.5904264	trans
cg12421834_PTCRA	0.000539726	0.000775227	-0.595029266	0.595029266	trans
cg25804542_RNY1P16	0.000539728	0.000775227	0.615278562	0.615278562	trans
cg27455098_CD74	0.000539734	0.000775229	-0.660882496	0.660882496	trans
cg12318501_SSU72P6	0.000539737	0.000775229	-0.5965621	0.5965621	trans
cg13514175_INTS4P1	0.000539737	0.000775229	0.58667398	0.58667398	trans
cg22179430_RN7SL728P	0.00053974	0.000775229	0.6268554	0.6268554	trans
cg00981651_RN7SKP198	0.000539741	0.000775229	0.617610148	0.617610148	trans
cg14047841_LINC02519	0.000539742	0.000775229	0.632850259	0.632850259	trans
cg09324359_GSTA7P	0.000539742	0.000775229	0.637806383	0.637806383	trans
cg06221746_RTRAFP2	0.000539744	0.000775229	0.615680308	0.615680308	trans
cg04695233_RPL3P11	0.000539747	0.000775229	-0.731499029	0.731499029	trans
cg03160045_LINC02519	0.000539748	0.000775229	0.637471331	0.637471331	trans
cg13615592_KRT5	0.000539757	0.000775241	0.652024167	0.652024167	trans
cg13732663_TRAV8-2	0.00053976	0.000775242	-0.630300379	0.630300379	trans
cg24434938_MIR511	0.000539763	0.000775244	0.598037635	0.598037635	trans
cg11119525_RN7SL354P	0.000539765	0.000775244	0.603522891	0.603522891	trans
cg17355385_SLC25A27	0.000539773	0.000775253	0.609047766	0.609047766	trans
cg14193001_OR52E6	0.000539777	0.000775255	-0.604669829	0.604669829	trans
cg10039163_DRD3	0.000539783	0.000775261	-0.605525706	0.605525706	trans
cg17830140_RN7SKP279	0.000539787	0.000775262	-0.599808416	0.599808416	trans
cg11110036_ESR2	0.000539787	0.000775262	0.588582912	0.588582912	trans
cg23209353_ZNF266	0.000539792	0.000775267	0.623516872	0.623516872	trans
cg20951978_SHISA6	0.000539803	0.000775278	0.583557976	0.583557976	trans
cg22043586_KLK1	0.000539803	0.000775278	0.603755085	0.603755085	trans
cg01576496_SLC25A27	0.000539807	0.00077528	0.645033539	0.645033539	trans
cg24201741_RNU6-169P	0.000539808	0.00077528	0.586593369	0.586593369	trans
cg10411658_FAT3	0.000539815	0.000775288	0.675191232	0.675191232	trans
cg22454022_SPART-AS1	0.000539819	0.000775289	0.60098576	0.60098576	trans
cg20046668_RAI1-AS1	0.000539821	0.000775289	0.62440221	0.62440221	trans
cg04578246_FAM185BP	0.000539823	0.000775289	0.632737908	0.632737908	trans
cg04517903_TP53I3	0.000539824	0.000775289	0.611425706	0.611425706	trans
cg26586804_RNA5SP252	0.000539825	0.000775289	-0.736494137	0.736494137	trans
cg19383909_PAQR5	0.000539827	0.00077529	0.701928754	0.701928754	trans
cg14785984_OR4D9	0.000539834	0.000775295	0.57790125	0.57790125	trans
cg07096305_ARFGEF2	0.000539834	0.000775295	0.591016196	0.591016196	trans
cg21822187_OR51I2	0.000539843	0.000775305	0.610327096	0.610327096	trans
cg03878285_TTC6	0.000539851	0.000775313	0.595894711	0.595894711	trans
cg24863484_RNA5SP235	0.000539854	0.000775315	0.850320517	0.850320517	trans
cg01024069_RNU2-64P	0.000539859	0.000775319	0.59239917	0.59239917	trans
cg24227048_ACAN	0.000539869	0.000775325	-1.056756577	1.056756577	trans
cg22280068_OR2A25	0.00053987	0.000775325	-0.628057956	0.628057956	trans
cg24856383_RMDN2-AS1	0.000539873	0.000775325	0.855097356	0.855097356	trans
cg11390628_RTN2	0.000539873	0.000775325	0.638751168	0.638751168	trans
cg17411935_CLEC18C	0.000539874	0.000775325	0.577486978	0.577486978	trans
cg10991855_TRAJ10	0.000539876	0.000775325	-0.594338495	0.594338495	trans
cg18323824_LINC02043	0.000539877	0.000775325	0.616749381	0.616749381	trans
cg17326769_RPS15AP25	0.000539877	0.000775325	-0.655552907	0.655552907	trans
cg00363337_RN7SL284P	0.000539884	0.000775331	0.59848884	0.59848884	trans
cg13973727_RNASEH2A	0.000539885	0.000775331	-0.62060545	0.62060545	trans
cg23989409_RNU6-924P	0.000539892	0.000775337	-0.596854432	0.596854432	trans
cg08258896_LINC02631	0.000539893	0.000775337	0.62685927	0.62685927	trans
cg01263942_EFS	0.000539903	0.000775349	0.624351962	0.624351962	trans
cg13545089_RN7SL717P	0.000539909	0.000775356	0.615572281	0.615572281	trans
cg22961457_RPL21P32	0.000539917	0.000775365	-0.629306734	0.629306734	trans
cg18825221_NIP7P3	0.000539932	0.000775381	0.60975189	0.60975189	trans
cg08188698_NAT8	0.000539932	0.000775381	0.582148473	0.582148473	trans
cg05414165_PIEZO1P2	0.000539948	0.0007754	-0.721822291	0.721822291	trans
cg11423687_RNU6-41P	0.000539949	0.0007754	-1.00286833	1.00286833	trans
cg20761290_IL6RP1	0.00053995	0.0007754	0.645337042	0.645337042	trans
cg09891645_OR51I2	0.000539955	0.000775404	0.606967488	0.606967488	trans
cg05353102_TP73-AS3	0.000539961	0.000775409	-0.63001009	0.63001009	trans
cg18180710_MTCO1P27	0.000539971	0.000775422	0.654674098	0.654674098	trans
cg15776028_LIPJ	0.000539978	0.000775429	0.635742782	0.635742782	trans
cg16278496_TRPC6	0.000539983	0.000775432	-0.622312645	0.622312645	trans
cg26229593_VIT	0.000539983	0.000775432	0.613018644	0.613018644	trans
cg11130915_SNRPEP10	0.000539985	0.000775432	0.609412029	0.609412029	trans
cg09887955_MED24	0.000539991	0.000775437	0.611576955	0.611576955	trans
cg01983105_PHACTR3	0.000539995	0.00077544	0.639451919	0.639451919	trans
cg09128733_POT1-AS1	0.000539997	0.00077544	0.625372698	0.625372698	trans
cg03129394_RPS26P6	0.00054	0.000775442	-0.618776981	0.618776981	trans
cg22720745_RN7SKP252	0.000540001	0.000775442	-0.599941175	0.599941175	trans
cg01916664_ADH7	0.000540004	0.000775444	0.638975785	0.638975785	trans
cg07543199_CYCSP10	0.000540007	0.000775445	0.716106828	0.716106828	trans
cg06602454_KRT18P14	0.000540015	0.000775454	-0.613461233	0.613461233	trans
cg24856383_MTCYBP3	0.00054003	0.000775469	0.859580591	0.859580591	trans
cg03380512_PACRG-AS2	0.000540031	0.000775469	0.593214184	0.593214184	trans
cg17777432_LARGE2	0.000540031	0.000775469	0.593519438	0.593519438	trans
cg03582294_ADAM28	0.000540032	0.000775469	0.634294575	0.634294575	trans
cg06793967_UBTFL3	0.00054004	0.000775477	-0.612930524	0.612930524	trans
cg18966920_RPAIN	0.000540043	0.000775479	0.603441998	0.603441998	trans
cg18091591_LINC01166	0.00054005	0.000775484	-0.655138037	0.655138037	trans
cg00164582_RPL23AP75	0.00054005	0.000775484	-0.648045919	0.648045919	trans
cg10241871_RPSAP76	0.00054006	0.000775496	0.62249881	0.62249881	trans
cg25326727_YIPF7	0.000540071	0.000775508	0.659517562	0.659517562	trans
cg07655627_SCGB2B2	0.000540072	0.000775508	0.603990222	0.603990222	trans
cg25699417_ATP5MC2P3	0.000540079	0.000775514	-0.76475447	0.76475447	trans
cg24330793_IGHA1	0.000540089	0.000775526	-0.626706542	0.626706542	trans
cg05730460_UBE2V1P11	0.000540091	0.000775526	0.611590104	0.611590104	trans
cg00811340_LINC02049	0.000540094	0.000775526	-0.590335206	0.590335206	trans
cg22027204_MIR511	0.000540096	0.000775526	0.595015788	0.595015788	trans
cg19350357_LINC02608	0.000540097	0.000775526	0.603095994	0.603095994	trans
cg19769080_RHBDL3	0.000540098	0.000775526	-0.614772435	0.614772435	trans
cg05730916_RNU4-8P	0.0005401	0.000775526	0.653362138	0.653362138	trans
cg02058602_TRIM49D1	0.000540103	0.000775526	0.567526373	0.567526373	trans
cg13552389_PRB3	0.000540104	0.000775526	-0.565931947	0.565931947	trans
cg20252529_HLA-E	0.000540105	0.000775526	-0.608863221	0.608863221	trans
cg15231794_LINC02662	0.000540114	0.000775535	-0.603020275	0.603020275	trans
cg18447344_RPS24P13	0.000540114	0.000775535	-0.570079624	0.570079624	trans
cg06204531_SELENOV	0.000540126	0.000775549	-0.643510576	0.643510576	trans
cg19494811_LINC00242	0.000540129	0.000775551	-0.62734524	0.62734524	trans
cg22867944_RNF212	0.000540132	0.000775551	0.583527594	0.583527594	trans
cg12163508_YPEL5P1	0.000540135	0.000775551	-0.648612718	0.648612718	trans
cg15696658_LDB2	0.000540135	0.000775551	0.601845918	0.601845918	trans
cg13446689_MIR320D1	0.000540137	0.000775551	0.603611276	0.603611276	trans
cg04627702_REN	0.000540148	0.000775551	0.637890476	0.637890476	trans
cg03549208_LINC01720	0.00054015	0.000775551	0.589370551	0.589370551	trans
cg03549208_CRLF3P3	0.00054015	0.000775551	0.589370551	0.589370551	trans
cg03549208_MTCO3P45	0.00054015	0.000775551	0.589370551	0.589370551	trans
cg03549208_PSMB3P2	0.00054015	0.000775551	0.589370551	0.589370551	trans
cg03549208_RNU6-1298P	0.00054015	0.000775551	0.589370551	0.589370551	trans
cg03549208_RN7SKP223	0.00054015	0.000775551	0.589370551	0.589370551	trans
cg03549208_LINC02681	0.00054015	0.000775551	0.589370551	0.589370551	trans
cg17257016_H2AC5P	0.000540158	0.000775559	-0.623578988	0.623578988	trans
cg20337110_FURIN	0.00054016	0.000775559	-0.701112815	0.701112815	trans
cg07603078_RPS27P16	0.000540162	0.000775559	0.614109742	0.614109742	trans
cg06820975_WEE2	0.000540169	0.000775566	0.60853876	0.60853876	trans
cg05343811_FAM86KP	0.000540171	0.000775566	0.640018527	0.640018527	trans
cg04707531_HMGN1P2	0.000540172	0.000775566	0.617060084	0.617060084	trans
cg26268096_CHST1	0.000540183	0.00077558	0.610396249	0.610396249	trans
cg16678169_PGLYRP2	0.000540191	0.000775589	0.633336909	0.633336909	trans
cg10733123_CDH26	0.000540202	0.0007756	0.601150459	0.601150459	trans
cg17265961_SRGAP2C	0.000540204	0.0007756	0.631133572	0.631133572	trans
cg08018007_TSKS	0.000540205	0.0007756	-0.654689216	0.654689216	trans
cg17533960_CD209	0.000540214	0.000775611	-0.603648302	0.603648302	trans
cg07107321_TRAV12-3	0.000540216	0.000775612	-0.615363847	0.615363847	trans
cg24413314_PLCH1-AS1	0.000540218	0.000775612	0.600296911	0.600296911	trans
cg12044130_DNAJA1P5	0.000540224	0.000775617	-0.628789721	0.628789721	trans
cg20112827_RGPD4-AS1	0.000540225	0.000775617	0.636333324	0.636333324	trans
cg26058289_RNA5SP46	0.000540228	0.000775619	-0.727489855	0.727489855	trans
cg11608893_MAS1L	0.000540236	0.000775628	0.580448783	0.580448783	trans
cg01240662_RPL3P3	0.000540245	0.000775637	0.612184686	0.612184686	trans
cg22120018_CACNA1S	0.000540246	0.000775637	-0.706749926	0.706749926	trans
cg09861450_H3P26	0.000540257	0.000775649	0.721730555	0.721730555	trans
cg25938960_RPL3P8	0.000540258	0.000775649	-0.735565563	0.735565563	trans
cg23779220_C19orf18	0.000540262	0.000775649	0.629326002	0.629326002	trans
cg04337937_RPS4XP13	0.000540264	0.000775649	-0.596002624	0.596002624	trans
cg18268631_PIN1P1	0.000540264	0.000775649	1.355290476	1.355290476	trans
cg16581747_H2BL1P	0.000540272	0.000775658	-0.675575433	0.675575433	trans
cg11041558_HNRNPA1P36	0.000540273	0.000775658	0.755588025	0.755588025	trans
cg08395784_TCP1P1	0.000540282	0.000775661	-0.645489653	0.645489653	trans
cg27459981_RASA3	0.000540283	0.000775661	0.657414715	0.657414715	trans
cg21101883_PSAT1P4	0.000540283	0.000775661	-0.561916982	0.561916982	trans
cg02590715_LINC02053	0.000540283	0.000775661	1.150943384	1.150943384	trans
cg25403174_SNORA70F	0.000540286	0.000775663	0.660349003	0.660349003	trans
cg21316771_HOXC5	0.000540295	0.000775673	-0.758638299	0.758638299	trans
cg03251805_MIR4500HG	0.000540297	0.000775674	0.638286349	0.638286349	trans
cg10195698_NECAP1P2	0.000540302	0.000775679	0.604484274	0.604484274	trans
cg09223563_NPM1P30	0.000540305	0.00077568	0.81785049	0.81785049	trans
cg14362780_HNRNPA1P54	0.00054031	0.000775684	0.613117321	0.613117321	trans
cg26718078_RN7SKP100	0.000540313	0.000775686	0.70265448	0.70265448	trans
cg15204816_MTND2P28	0.000540314	0.000775686	0.601383135	0.601383135	trans
cg05703749_OR2W4P	0.000540316	0.000775686	0.59876966	0.59876966	trans
cg15696658_CDK15	0.000540322	0.000775692	0.575100712	0.575100712	trans
cg17556150_RN7SL564P	0.000540329	0.000775697	-1.285446722	1.285446722	trans
cg03859614_S1PR3	0.000540332	0.000775697	0.602173133	0.602173133	trans
cg19430303_RN7SL354P	0.000540332	0.000775697	0.597781219	0.597781219	trans
cg25479848_IGF2BP2-AS1	0.000540335	0.000775697	0.634639587	0.634639587	trans
cg24267358_NANOGP11	0.000540335	0.000775697	0.611391835	0.611391835	trans
cg00592315_TINAG	0.000540343	0.000775706	0.606918613	0.606918613	trans
cg17918190_RNU6-1135P	0.000540345	0.000775706	-0.673214985	0.673214985	trans
cg22263704_LINC02096	0.000540348	0.000775708	0.596818073	0.596818073	trans
cg16115454_EZH2P1	0.000540351	0.000775708	-0.625626821	0.625626821	trans
cg17376853_RPL34P17	0.000540353	0.000775708	0.62494516	0.62494516	trans
cg13926358_SMPD4BP	0.000540353	0.000775708	0.603348855	0.603348855	trans
cg03854071_GOLGA6L4	0.000540358	0.000775712	0.619542536	0.619542536	trans
cg05327736_UBTFL5	0.000540366	0.000775712	-0.624868117	0.624868117	trans
cg11134437_RNU6-1065P	0.000540366	0.000775712	0.639520584	0.639520584	trans
cg04685170_CBX1P3	0.000540367	0.000775712	0.593924909	0.593924909	trans
cg27631718_RNU6-147P	0.000540367	0.000775712	0.670993215	0.670993215	trans
cg06825375_NPY6R	0.000540367	0.000775712	0.631469104	0.631469104	trans
cg22052566_TRBV2	0.000540371	0.000775712	-0.738931253	0.738931253	trans
cg06995632_MYBPC1	0.000540373	0.000775712	-0.693562779	0.693562779	trans
cg23209353_H3P31	0.000540374	0.000775712	0.620571097	0.620571097	trans
cg12835135_MAPK10	0.000540374	0.000775712	0.610364479	0.610364479	trans
cg22201573_ASB14	0.000540376	0.000775712	0.597554624	0.597554624	trans
cg26201811_FOXL2	0.000540379	0.000775714	0.618346953	0.618346953	trans
cg01727128_CDC42EP5	0.000540382	0.000775716	-0.609025606	0.609025606	trans
cg02990361_HLCS-IT1	0.000540385	0.000775718	-0.689781628	0.689781628	trans
cg06103928_FABP5P10	0.000540387	0.000775718	-1.181308998	1.181308998	trans
cg19675272_RPS3P7	0.000540389	0.000775719	0.644034061	0.644034061	trans
cg09929238_HMGN2P25	0.000540391	0.000775719	-0.657095286	0.657095286	trans
cg02548132_MTND5P29	0.000540397	0.000775724	-0.598644275	0.598644275	trans
cg04726019_CD37	0.000540399	0.000775726	-0.546473408	0.546473408	trans
cg00323861_SNORD115-18	0.000540417	0.000775747	-0.580829362	0.580829362	trans
cg08395784_CTAGE14P	0.000540418	0.000775747	0.634451908	0.634451908	trans
cg12492809_DAAM2-AS1	0.000540429	0.000775761	0.597853447	0.597853447	trans
cg24813704_CALML6	0.000540437	0.00077577	0.607087323	0.607087323	trans
cg27089703_GTF2IP14	0.000540439	0.00077577	0.607809642	0.607809642	trans
cg09272186_ADSS2	0.000540446	0.000775778	0.926269154	0.926269154	trans
cg03179052_DMRTA1	0.000540449	0.000775779	-1.013592846	1.013592846	trans
cg04905636_LINC02013	0.000540458	0.000775786	-0.600282276	0.600282276	trans
cg17281658_OR1J4	0.000540458	0.000775786	-0.673675169	0.673675169	trans
cg05760489_SHANK2-AS3	0.000540459	0.000775786	0.613320688	0.613320688	trans
cg15099537_LHX8	0.000540462	0.000775788	-0.609830252	0.609830252	trans
cg07016261_ZNF280D	0.000540465	0.00077579	0.63296408	0.63296408	trans
cg09495418_RAD9A	0.000540475	0.0007758	0.640973489	0.640973489	trans
cg00512739_TRHDE-AS1	0.000540477	0.0007758	0.578914792	0.578914792	trans
cg25239516_RNU7-38P	0.000540478	0.0007758	-0.668580364	0.668580364	trans
cg11500903_OMA1	0.000540486	0.000775805	0.617989803	0.617989803	trans
cg16562709_PRDX3P4	0.000540486	0.000775805	0.680417354	0.680417354	trans
cg03386811_SYT7	0.000540489	0.000775805	-0.68825251	0.68825251	trans
cg08992305_IGKV2D-28	0.000540489	0.000775805	0.586005848	0.586005848	trans
cg16217323_NPY	0.000540493	0.000775808	0.591392415	0.591392415	trans
cg12859943_DAP3P2	0.000540501	0.000775817	0.622781743	0.622781743	trans
cg11023174_SHISA6	0.000540503	0.000775818	0.570045951	0.570045951	trans
cg23461216_CYP21A2	0.000540512	0.000775827	0.666290548	0.666290548	trans
cg25978130_EPN2-AS1	0.000540513	0.000775827	0.631339272	0.631339272	trans
cg09483607_LINC00572	0.000540517	0.00077583	-0.646734876	0.646734876	trans
cg10250177_RPS3AP11	0.000540521	0.000775832	0.586210633	0.586210633	trans
cg12858518_HMGA1P7	0.000540524	0.000775832	-0.606785817	0.606785817	trans
cg01371313_OR1J1	0.000540525	0.000775832	0.638498776	0.638498776	trans
cg02807201_PHACTR3-AS1	0.000540526	0.000775832	2.794028045	2.794028045	trans
cg18791391_MIR302C	0.000540529	0.000775832	0.681280137	0.681280137	trans
cg14778576_MIRLET7D	0.00054053	0.000775832	0.671142619	0.671142619	trans
cg17349802_DAP3P2	0.00054053	0.000775832	0.634669818	0.634669818	trans
cg08160477_RN7SL354P	0.000540533	0.000775833	0.713960595	0.713960595	trans
cg20898725_CYP4Z2P	0.000540536	0.000775835	0.61390311	0.61390311	trans
cg06185140_LCE1F	0.00054054	0.000775836	0.681082078	0.681082078	trans
cg26555733_THOC7-AS1	0.000540541	0.000775836	0.614082335	0.614082335	trans
cg07096305_CSN1S1	0.000540548	0.000775839	0.602476473	0.602476473	trans
cg05173913_CENPNP2	0.000540551	0.000775839	0.857139161	0.857139161	trans
cg08985142_CYP2A7P1	0.000540552	0.000775839	-0.780852182	0.780852182	trans
cg00965931_HMGB3P20	0.000540552	0.000775839	0.610326637	0.610326637	trans
cg22352554_DEFB107B	0.000540552	0.000775839	0.60847958	0.60847958	trans
cg03868943_LINC01820	0.000540559	0.000775847	0.61892532	0.61892532	trans
cg19316173_AADACL2	0.000540563	0.00077585	0.958390149	0.958390149	trans
cg09899171_RPL18P11	0.000540565	0.00077585	0.647351695	0.647351695	trans
cg20230784_TRBV29OR9-2	0.000540568	0.00077585	0.622882255	0.622882255	trans
cg27375966_RPL35AP12	0.000540568	0.00077585	-0.742834919	0.742834919	trans
cg10991855_PRDM5	0.000540571	0.000775851	-0.61906471	0.61906471	trans
cg01034726_RN7SKP239	0.000540575	0.000775852	0.641871693	0.641871693	trans
cg09518226_FAM43B	0.000540575	0.000775852	-0.617964566	0.617964566	trans
cg27345524_FDPSP2	0.000540579	0.000775854	0.604563175	0.604563175	trans
cg04544994_FER1L6-AS1	0.00054058	0.000775854	0.622184832	0.622184832	trans
cg09518226_PRDX3P4	0.000540582	0.000775854	0.597331831	0.597331831	trans
cg08431447_DDX11L2	0.00054059	0.000775863	0.613362008	0.613362008	trans
cg15949117_FABP5P2	0.000540591	0.000775863	0.617076891	0.617076891	trans
cg15635341_MAPK4	0.000540596	0.000775865	-3.0416396	3.0416396	trans
cg10959048_RPL26P34	0.000540597	0.000775865	-0.785829129	0.785829129	trans
cg18482892_SSBP3-AS1	0.000540605	0.000775875	0.627878232	0.627878232	trans
cg15084390_MFAP5	0.000540609	0.000775875	-0.599188821	0.599188821	trans
cg22917664_COX6CP18	0.000540611	0.000775875	0.626541555	0.626541555	trans
cg10728716_RNU6-960P	0.000540612	0.000775875	0.669685556	0.669685556	trans
cg13074018_MROH5	0.000540613	0.000775875	-0.656564799	0.656564799	trans
cg10816863_LINC00243	0.000540616	0.000775877	0.65554536	0.65554536	trans
cg09936080_RNY1P16	0.000540618	0.000775878	0.614697422	0.614697422	trans
cg02639667_COMP	0.000540622	0.000775881	0.871339387	0.871339387	trans
cg03582294_SEC22A	0.000540625	0.000775882	0.646474176	0.646474176	trans
cg19526562_RNU6-57P	0.00054064	0.000775899	0.61202158	0.61202158	trans
cg05898161_SYT5	0.000540642	0.000775899	-0.664928124	0.664928124	trans
cg24430871_RPL11P1	0.000540644	0.000775899	0.619560042	0.619560042	trans
cg21392906_RNA5SP37	0.000540646	0.000775899	0.659895234	0.659895234	trans
cg05508245_SART1	0.000540647	0.000775899	0.7714659	0.7714659	trans
cg06540372_MTND2P19	0.00054065	0.000775899	0.597038591	0.597038591	trans
cg15713912_LDHAL6A	0.000540652	0.000775899	0.610182053	0.610182053	trans
cg27297376_CHCHD4P4	0.000540654	0.000775899	0.61815788	0.61815788	trans
cg14409406_AHCYP5	0.000540654	0.000775899	-0.599220317	0.599220317	trans
cg00223767_RNU6-1062P	0.000540655	0.000775899	-0.636295916	0.636295916	trans
cg17554862_RNU7-196P	0.000540656	0.000775899	0.601724525	0.601724525	trans
cg05884205_RPS27AP2	0.000540658	0.000775899	0.599698993	0.599698993	trans
cg11224507_RN7SL494P	0.000540661	0.000775901	0.621381991	0.621381991	trans
cg17029237_RNA5SP65	0.000540666	0.000775901	-0.626249249	0.626249249	trans
cg05660893_LINC02613	0.000540666	0.000775901	0.624797905	0.624797905	trans
cg06947811_SCGB2B2	0.000540668	0.000775901	0.603250139	0.603250139	trans
cg24773560_LINC01359	0.000540669	0.000775901	0.595233607	0.595233607	trans
cg01843742_IGKV1D-43	0.000540671	0.000775903	2.36250715	2.36250715	trans
cg02792740_FBXL5	0.000540676	0.000775904	0.605182914	0.605182914	trans
cg24612059_MC5R	0.000540676	0.000775904	-0.591193439	0.591193439	trans
cg18158658_OR7E116P	0.000540679	0.000775904	-0.637142615	0.637142615	trans
cg04514467_RPS3AP49	0.000540681	0.000775904	0.626568487	0.626568487	trans
cg09480417_REV3L-IT1	0.000540684	0.000775904	-0.735562279	0.735562279	trans
cg10828903_DBF4P1	0.000540684	0.000775904	0.603087831	0.603087831	trans
cg09116399_CTAGE3P	0.000540685	0.000775904	0.639063833	0.639063833	trans
cg04456235_GAPDHP36	0.000540686	0.000775904	0.601711642	0.601711642	trans
cg21350324_MTND5P29	0.000540692	0.000775909	0.615078195	0.615078195	trans
cg10854295_SPATA32	0.000540693	0.000775909	-1.750373241	1.750373241	trans
cg04688871_TXNDC8	0.000540699	0.000775913	1.015253672	1.015253672	trans
cg13934046_PKIB	0.000540701	0.000775913	0.64860302	0.64860302	trans
cg10055950_LAIR2	0.000540703	0.000775913	-0.615269356	0.615269356	trans
cg22166565_PRDX3P4	0.000540705	0.000775913	0.597560771	0.597560771	trans
cg16897387_IFNE	0.000540707	0.000775913	1.058929495	1.058929495	trans
cg01028000_TMEM150A	0.000540708	0.000775913	0.709744334	0.709744334	trans
cg22283959_FST	0.000540709	0.000775913	0.656440739	0.656440739	trans
cg16417301_PTPRQ	0.000540718	0.000775924	0.622550462	0.622550462	trans
cg07096305_TMED7	0.000540725	0.000775926	0.59042832	0.59042832	trans
cg22541572_OR6F1	0.000540726	0.000775926	-0.610295301	0.610295301	trans
cg00894219_MRPL50P1	0.000540727	0.000775926	0.701495795	0.701495795	trans
cg15306546_CFTR	0.000540729	0.000775926	0.629272053	0.629272053	trans
cg09191854_ZMYND12	0.000540729	0.000775926	0.668695178	0.668695178	trans
cg17555660_PGAM1P4	0.00054073	0.000775926	0.639650686	0.639650686	trans
cg04414539_LINC00454	0.000540735	0.000775929	-0.641634941	0.641634941	trans
cg25486571_TMOD1	0.000540736	0.000775929	-0.748895357	0.748895357	trans
cg04665311_FNDC4	0.000540738	0.00077593	0.585139256	0.585139256	trans
cg17686337_ANKRD34C	0.000540747	0.000775932	1.705379414	1.705379414	trans
cg24026146_RNA5S9	0.000540748	0.000775932	0.623106678	0.623106678	trans
cg00013374_NPAP1P3	0.000540748	0.000775932	-0.617716961	0.617716961	trans
cg04572021_BET1-AS1	0.000540749	0.000775932	1.230161811	1.230161811	trans
cg06564407_OR2D2	0.000540749	0.000775932	0.637061742	0.637061742	trans
cg16977073_C9orf57	0.000540751	0.000775933	-0.620601544	0.620601544	trans
cg18955295_RPL7P4	0.000540757	0.000775936	0.697453598	0.697453598	trans
cg00879723_ADGRD1	0.000540759	0.000775936	0.655216733	0.655216733	trans
cg05260298_REXO1L1P	0.00054076	0.000775936	-0.548152542	0.548152542	trans
cg10209087_ATP5MC1P5	0.000540761	0.000775936	0.607414539	0.607414539	trans
cg09926027_VPS26AP1	0.000540769	0.000775943	0.657946314	0.657946314	trans
cg19482915_ADAMTSL1	0.000540769	0.000775943	0.591823894	0.591823894	trans
cg13292150_RN7SKP205	0.000540771	0.000775943	-0.651282693	0.651282693	trans
cg05828925_SLC25A27	0.000540776	0.000775948	0.620864526	0.620864526	trans
cg05264324_CCDC125	0.000540779	0.00077595	0.62232635	0.62232635	trans
cg23922134_MIR26A1	0.000540792	0.000775964	-0.635106989	0.635106989	trans
cg23973115_TSGA10IP	0.000540796	0.000775964	1.089381632	1.089381632	trans
cg14792781_SHANK2-AS3	0.000540799	0.000775964	0.602376046	0.602376046	trans
cg15079347_LINC00701	0.000540799	0.000775964	-0.610299071	0.610299071	trans
cg19973291_LMBRD2	0.0005408	0.000775964	0.647428861	0.647428861	trans
cg25138053_RPL21P107	0.000540802	0.000775964	-0.593917239	0.593917239	trans
cg19922774_ASIC3	0.000540803	0.000775964	-0.667266496	0.667266496	trans
cg04478428_FEN1P1	0.000540804	0.000775964	-0.66028364	0.66028364	trans
cg08413370_ARHGAP33	0.000540813	0.000775975	-0.633104031	0.633104031	trans
cg15122841_SHANK2-AS3	0.000540822	0.000775985	-1.09664184	1.09664184	trans
cg15099537_MANF	0.000540823	0.000775985	0.594811864	0.594811864	trans
cg26181840_PRR20G	0.000540825	0.000775985	-0.613154805	0.613154805	trans
cg17218510_FAR2P1	0.00054083	0.000775988	-0.580670111	0.580670111	trans
cg00475235_TBX4	0.000540831	0.000775988	0.609010113	0.609010113	trans
cg14781700_OR2D2	0.000540837	0.000775992	0.648310326	0.648310326	trans
cg23049847_ACTE1P	0.000540841	0.000775992	-0.585047558	0.585047558	trans
cg03036575_LINC01429	0.000540841	0.000775992	-0.646884333	0.646884333	trans
cg20727187_HNRNPA1P54	0.000540842	0.000775992	0.611216647	0.611216647	trans
cg11390628_CDA	0.000540843	0.000775992	0.59630023	0.59630023	trans
cg12411185_CTAGE3P	0.000540844	0.000775992	0.593482502	0.593482502	trans
cg07734161_PGK1P2	0.000540849	0.000775996	0.63646169	0.63646169	trans
cg02867811_LINC01664	0.000540854	0.000775997	-0.640938813	0.640938813	trans
cg00991379_RPS2P35	0.000540856	0.000775997	-0.616972556	0.616972556	trans
cg20252529_TRBV22OR9-2	0.000540857	0.000775997	-0.588338243	0.588338243	trans
cg20252529_RNU6-271P	0.000540857	0.000775997	-0.588338243	0.588338243	trans
cg19217778_RNU4-28P	0.000540863	0.000776001	0.604537349	0.604537349	trans
cg20896351_SIT1	0.000540863	0.000776001	-0.720148207	0.720148207	trans
cg02695239_IGLV3-21	0.000540869	0.000776006	-0.650891619	0.650891619	trans
cg12652780_RNA5S2	0.000540871	0.000776007	-0.600403183	0.600403183	trans
cg16560595_LCT-AS1	0.000540874	0.000776008	-0.656335574	0.656335574	trans
cg15139637_TRAV25	0.000540876	0.000776009	0.603182907	0.603182907	trans
cg04701596_RNA5S9	0.000540879	0.000776011	0.582343242	0.582343242	trans
cg16427676_STUM	0.000540884	0.000776016	0.607982813	0.607982813	trans
cg16936906_LINC02519	0.000540897	0.000776032	0.660346552	0.660346552	trans
cg05036535_RN7SL284P	0.000540901	0.000776032	0.58991378	0.58991378	trans
cg16377212_HELT	0.000540902	0.000776032	-0.759245532	0.759245532	trans
cg05204104_YWHAEP5	0.000540902	0.000776032	0.596067624	0.596067624	trans
cg11799851_CPHL1P	0.000540907	0.000776035	0.651163083	0.651163083	trans
cg05858042_SPART-AS1	0.00054091	0.000776037	0.646216391	0.646216391	trans
cg17400905_RNA5SP79	0.000540916	0.000776044	0.644333249	0.644333249	trans
cg09653424_PACRG-AS3	0.000540919	0.000776045	0.609526014	0.609526014	trans
cg17326769_FYB2	0.000540923	0.000776047	-0.648127395	0.648127395	trans
cg20652607_HEATR4	0.000540924	0.000776047	0.648101005	0.648101005	trans
cg23424043_RN7SKP184	0.000540935	0.00077606	0.612412864	0.612412864	trans
cg00475235_SNORD42B	0.00054094	0.000776063	0.630820963	0.630820963	trans
cg18281829_OR7E13P	0.000540941	0.000776063	0.646026192	0.646026192	trans
cg24635402_AOPEP	0.000540947	0.000776067	0.572655607	0.572655607	trans
cg27045396_HMGB3P4	0.000540947	0.000776067	0.68715056	0.68715056	trans
cg27513510_XYLB	0.000540955	0.000776076	-0.723374843	0.723374843	trans
cg14142836_SOX9-AS1	0.000540959	0.000776076	0.604066923	0.604066923	trans
cg13335048_RNA5SP235	0.000540959	0.000776076	0.61690903	0.61690903	trans
cg17146522_LINC02052	0.000540963	0.000776076	-0.621259881	0.621259881	trans
cg10411658_HHIP	0.000540963	0.000776076	0.70556082	0.70556082	trans
cg02096001_MS4A2	0.000540964	0.000776076	0.631720772	0.631720772	trans
cg10261864_RPL7L1P12	0.00054097	0.000776082	0.625596672	0.625596672	trans
cg06214728_PAQR5	0.000540973	0.000776084	0.611610983	0.611610983	trans
cg06067437_DNASE2B	0.000540978	0.000776087	-4.142053984	4.142053984	trans
cg16560595_LAT	0.00054098	0.000776087	-0.649247587	0.649247587	trans
cg22550042_MROH4P	0.00054098	0.000776087	-0.604901639	0.604901639	trans
cg04136018_ART2P	0.000540988	0.000776096	-0.58403256	0.58403256	trans
cg04391672_SNORD8	0.000540996	0.000776096	0.60523386	0.60523386	trans
cg17029237_RNA5SP136	0.000541001	0.000776096	0.576100837	0.576100837	trans
cg17029237_LINC02051	0.000541001	0.000776096	0.576100837	0.576100837	trans
cg17029237_OR9G3P	0.000541001	0.000776096	0.576100837	0.576100837	trans
cg17029237_RN7SL223P	0.000541001	0.000776096	0.576100837	0.576100837	trans
cg17029237_OR4F14P	0.000541001	0.000776096	0.576100837	0.576100837	trans
cg17029237_WBP2P1	0.000541001	0.000776096	0.576100837	0.576100837	trans
cg25841491_SMG1P1	0.000541004	0.000776098	0.852736228	0.852736228	trans
cg18268027_PAQR5	0.000541007	0.000776099	0.619389959	0.619389959	trans
cg06501606_EDN2	0.00054101	0.000776099	-0.673595618	0.673595618	trans
cg02792740_OMA1	0.000541012	0.000776099	0.607733319	0.607733319	trans
cg17106653_RN7SL306P	0.000541012	0.000776099	0.690675642	0.690675642	trans
cg12372163_CLDN5	0.000541017	0.000776103	-0.571035481	0.571035481	trans
cg08055409_OR8B1P	0.00054102	0.000776105	-0.563973084	0.563973084	trans
cg00521239_FAM186A	0.000541022	0.000776105	0.606163802	0.606163802	trans
cg10106857_RHBDL3	0.000541042	0.000776132	-0.59335559	0.59335559	trans
cg09419843_FABP5P7	0.000541044	0.000776132	0.585158127	0.585158127	trans
cg17468440_KCNN1	0.000541047	0.000776133	-0.600681889	0.600681889	trans
cg06426293_RNA5SP93	0.00054105	0.000776133	-0.636642634	0.636642634	trans
cg07568313_UBTFL5	0.00054105	0.000776133	-0.638347273	0.638347273	trans
cg22280068_HMGB3P4	0.000541054	0.000776133	-0.62882483	0.62882483	trans
cg07905199_RNU6-629P	0.000541057	0.000776133	0.583183276	0.583183276	trans
cg24598906_RNU2-25P	0.000541059	0.000776133	0.633650719	0.633650719	trans
cg05327476_ASS1P10	0.000541059	0.000776133	-0.608146542	0.608146542	trans
cg18087761_SEC11C	0.000541059	0.000776133	0.605522942	0.605522942	trans
cg17029792_PGK1P2	0.000541062	0.000776134	0.613161142	0.613161142	trans
cg10301769_MIR550A3	0.000541065	0.000776136	-0.66104565	0.66104565	trans
cg24555207_RNU6-227P	0.00054107	0.000776141	-0.597830148	0.597830148	trans
cg14815743_PFDN5	0.000541084	0.000776158	0.598371529	0.598371529	trans
cg17388638_ZC3H12D	0.000541096	0.000776169	-0.624697455	0.624697455	trans
cg18346106_TRAV12-2	0.000541097	0.000776169	-0.735788522	0.735788522	trans
cg24773560_NIP7P3	0.000541099	0.000776169	0.615103363	0.615103363	trans
cg07096305_CCDC186	0.000541099	0.000776169	0.597770427	0.597770427	trans
cg04140807_LINC00243	0.0005411	0.000776169	0.611362334	0.611362334	trans
cg21133255_KRT75	0.000541105	0.000776174	0.618305315	0.618305315	trans
cg03371439_TRAF5	0.000541108	0.000776175	-0.739933285	0.739933285	trans
cg07201614_MRPL42P6	0.000541113	0.00077618	0.613395076	0.613395076	trans
cg08268925_SH3RF1	0.000541117	0.000776183	0.64333592	0.64333592	trans
cg23067711_OR2D2	0.00054112	0.000776184	0.605141048	0.605141048	trans
cg24773560_RNU1-146P	0.000541122	0.000776184	0.603660952	0.603660952	trans
cg02399049_CAP2	0.000541123	0.000776184	0.610584736	0.610584736	trans
cg00253313_RN7SL734P	0.000541125	0.000776184	0.618508427	0.618508427	trans
cg07419788_ABCC5	0.000541133	0.000776191	0.991392677	0.991392677	trans
cg06619035_TRPM2-AS	0.000541135	0.000776191	-0.693803559	0.693803559	trans
cg15756601_GAS8-AS1	0.000541135	0.000776191	-1.403708997	1.403708997	trans
cg09495418_LEMD2	0.000541144	0.000776199	0.631090194	0.631090194	trans
cg14292522_ZNF33BP1	0.000541145	0.000776199	0.622253931	0.622253931	trans
cg02251147_G0S2	0.000541148	0.000776199	0.585079183	0.585079183	trans
cg18150280_PEF1-AS1	0.000541149	0.000776199	0.608203964	0.608203964	trans
cg07499182_PRICKLE2-AS2	0.00054115	0.000776199	0.608733602	0.608733602	trans
cg21822187_GOLGA6L9	0.000541154	0.000776203	0.60618203	0.60618203	trans
cg05508245_SAMD1	0.000541163	0.000776213	0.767738219	0.767738219	trans
cg23209353_RNFT1	0.000541168	0.000776217	0.624712504	0.624712504	trans
cg15793877_PRICKLE2-AS3	0.000541174	0.00077622	0.607389507	0.607389507	trans
cg13057239_RPL21P41	0.000541176	0.00077622	-0.600491886	0.600491886	trans
cg09781987_RNU6-1214P	0.000541177	0.00077622	0.624946176	0.624946176	trans
cg03260458_ENPP7P2	0.000541178	0.00077622	0.583201058	0.583201058	trans
cg07543199_LINC01350	0.000541179	0.00077622	0.723384679	0.723384679	trans
cg05694342_RNU6-855P	0.000541187	0.00077623	0.694646562	0.694646562	trans
cg13565400_TEX19	0.0005412	0.000776245	-0.605818841	0.605818841	trans
cg02025578_RNU4-48P	0.000541211	0.000776258	-0.582786098	0.582786098	trans
cg18353028_RN7SL37P	0.000541218	0.000776266	0.60416974	0.60416974	trans
cg20540806_DAND5	0.000541224	0.000776272	2.985410211	2.985410211	trans
cg20630363_SLC35A1	0.000541234	0.000776282	0.612404315	0.612404315	trans
cg20537554_RNU6-497P	0.000541235	0.000776282	0.641364718	0.641364718	trans
cg23111778_SNORA47	0.000541242	0.000776291	-0.57613314	0.57613314	trans
cg06286292_LINC01671	0.00054125	0.000776299	0.626632317	0.626632317	trans
cg16064295_TWSG1	0.000541252	0.000776299	-0.685041943	0.685041943	trans
cg19409060_LINC01981	0.000541257	0.000776304	-0.606464212	0.606464212	trans
cg25706257_TECTB	0.000541269	0.000776306	0.680292748	0.680292748	trans
cg19482915_LDHAL6B	0.000541269	0.000776306	0.614170433	0.614170433	trans
cg05887049_CCL11	0.000541269	0.000776306	-0.770062197	0.770062197	trans
cg14292522_RPS6KA2-IT1	0.000541269	0.000776306	0.612636317	0.612636317	trans
cg11375652_MAGI1-AS1	0.000541271	0.000776306	0.611894266	0.611894266	trans
cg05226335_HKDC1	0.000541271	0.000776306	0.580963511	0.580963511	trans
cg27030245_MIR558	0.000541272	0.000776306	0.595618604	0.595618604	trans
cg13571224_OR7D2	0.000541273	0.000776306	-0.665214333	0.665214333	trans
cg26414417_MSRB1P1	0.000541281	0.000776313	-0.600657636	0.600657636	trans
cg15001471_LOXL3	0.000541282	0.000776313	-0.773103989	0.773103989	trans
cg15830792_LINC00882	0.000541289	0.000776321	0.748753975	0.748753975	trans
cg07601093_EXOC3L4	0.000541296	0.000776326	-0.669066687	0.669066687	trans
cg16888658_GAPDHP36	0.000541296	0.000776326	0.606153796	0.606153796	trans
cg20241816_RN7SKP158	0.000541304	0.000776334	0.632745723	0.632745723	trans
cg19827854_AIMP1P1	0.000541305	0.000776334	0.602058629	0.602058629	trans
cg06752779_UGT2B28	0.00054131	0.000776339	-0.626543143	0.626543143	trans
cg01576275_RNU6-1249P	0.000541313	0.00077634	0.634459787	0.634459787	trans
cg06301252_AK7	0.000541317	0.000776344	0.642846473	0.642846473	trans
cg08779982_MINDY4B	0.000541327	0.000776355	0.793447597	0.793447597	trans
cg02792740_ZNF614	0.000541331	0.000776358	0.613274512	0.613274512	trans
cg00127664_ARFGEF3	0.000541334	0.000776358	0.62421018	0.62421018	trans
cg03545077_LINC02636	0.000541335	0.000776358	-0.651288047	0.651288047	trans
cg24702216_CA1	0.000541336	0.000776358	0.969389643	0.969389643	trans
cg02482478_HSPA8P15	0.000541346	0.000776365	0.611180474	0.611180474	trans
cg09713834_ENPP7P4	0.000541347	0.000776365	0.63213371	0.63213371	trans
cg07127888_ZC2HC1B	0.000541348	0.000776365	-0.646290019	0.646290019	trans
cg25774020_PRDX2P4	0.00054135	0.000776365	0.753960857	0.753960857	trans
cg01028000_C20orf204	0.00054135	0.000776365	0.700385335	0.700385335	trans
cg10273666_BCRP4	0.00054136	0.000776374	0.62003504	0.62003504	trans
cg03375067_NPIPB12	0.00054136	0.000776374	0.612934649	0.612934649	trans
cg16027775_DMRTB1	0.000541364	0.000776377	-0.666722375	0.666722375	trans
cg09768455_KCNS2	0.000541366	0.000776377	0.585931355	0.585931355	trans
cg08691237_S1PR1	0.000541369	0.000776377	-0.599168275	0.599168275	trans
cg07637672_MTND2P5	0.000541369	0.000776377	0.614123842	0.614123842	trans
cg10324998_MAGI1-AS1	0.000541372	0.000776377	0.616047109	0.616047109	trans
cg09223563_RNU5E-6P	0.000541376	0.000776377	0.761814911	0.761814911	trans
cg16331875_RN7SL284P	0.000541376	0.000776377	0.596265934	0.596265934	trans
cg27139419_RNA5SP194	0.000541376	0.000776377	0.614479128	0.614479128	trans
cg03052544_LINC01153	0.000541387	0.000776388	0.566994887	0.566994887	trans
cg00701755_RN7SKP123	0.000541389	0.000776388	-0.598627996	0.598627996	trans
cg06621919_LINC02873	0.000541389	0.000776388	-0.629230653	0.629230653	trans
cg23307143_RNU4-66P	0.000541393	0.000776391	-0.57854836	0.57854836	trans
cg04544994_ZNF154	0.000541398	0.000776395	0.609590911	0.609590911	trans
cg03513472_RNA5SP48	0.000541399	0.000776395	0.675027062	0.675027062	trans
cg08268925_SPIRE1	0.000541403	0.000776395	0.599646418	0.599646418	trans
cg25479848_EPB41L4A-AS1	0.000541403	0.000776395	-0.637605267	0.637605267	trans
cg10939912_ARHGEF38	0.000541407	0.000776395	0.626678012	0.626678012	trans
cg04981602_NPAP1P3	0.000541411	0.000776395	-0.614279898	0.614279898	trans
cg10842456_NLRP11	0.000541412	0.000776395	-0.598857141	0.598857141	trans
cg09772954_OXCT2	0.000541415	0.000776395	-0.592503246	0.592503246	trans
cg07405255_ARHGAP10	0.000541418	0.000776395	-0.674661835	0.674661835	trans
cg22337491_STX19	0.000541421	0.000776395	0.611226439	0.611226439	trans
cg08776711_RELB	0.000541422	0.000776395	0.595191398	0.595191398	trans
cg13160884_LINC01166	0.000541424	0.000776395	-0.640100587	0.640100587	trans
cg20568108_CPLX1	0.000541425	0.000776395	-0.922562639	0.922562639	trans
cg03433870_RN7SKP198	0.000541425	0.000776395	0.626506748	0.626506748	trans
cg16337424_DCDC2C	0.000541426	0.000776395	0.618928243	0.618928243	trans
cg24907762_RNU6-115P	0.000541427	0.000776395	0.602807262	0.602807262	trans
cg10625365_RPL29P2	0.000541429	0.000776395	0.696444584	0.696444584	trans
cg06469326_RPL12P36	0.000541431	0.000776395	0.625993361	0.625993361	trans
cg00232388_POGLUT3	0.000541432	0.000776395	0.645249232	0.645249232	trans
cg23461216_ZNF524	0.000541432	0.000776395	0.69424956	0.69424956	trans
cg27080043_ACMSD	0.000541435	0.000776397	0.640034418	0.640034418	trans
cg02792740_CD302	0.000541437	0.000776397	0.613887848	0.613887848	trans
cg07957827_TCF15	0.000541445	0.000776407	-0.62898878	0.62898878	trans
cg04559815_H2BC16P	0.000541451	0.000776409	-0.642832034	0.642832034	trans
cg14296394_GNG12-AS1	0.000541453	0.000776409	0.63009223	0.63009223	trans
cg12953669_ZNF663P	0.000541455	0.000776409	0.613988951	0.613988951	trans
cg10039163_OR7E25P	0.000541456	0.000776409	-0.6293492	0.6293492	trans
cg13487631_RNU6-1065P	0.000541457	0.000776409	0.650747211	0.650747211	trans
cg14908168_CENPV	0.000541458	0.000776409	0.693380463	0.693380463	trans
cg22961457_RNU6-293P	0.000541465	0.000776417	-0.62421359	0.62421359	trans
cg07091544_IGF2BP3	0.000541475	0.000776429	-0.49668884	0.49668884	trans
cg12396032_OSM	0.00054148	0.000776434	-0.639693464	0.639693464	trans
cg06875669_LINC01881	0.000541482	0.000776434	0.635589999	0.635589999	trans
cg12424965_OR51S1	0.000541487	0.000776436	-0.850743294	0.850743294	trans
cg12424965_OR4K15	0.000541487	0.000776436	-0.850743294	0.850743294	trans
cg12655250_RETREG1	0.000541494	0.00077644	0.573693219	0.573693219	trans
cg10859027_TNS1-AS1	0.000541494	0.00077644	-0.616363923	0.616363923	trans
cg13752114_MTCYBP21	0.000541496	0.00077644	-0.618885058	0.618885058	trans
cg12481893_NR1H5P	0.000541497	0.00077644	-0.745724412	0.745724412	trans
cg23782583_RPL21P43	0.000541505	0.000776448	-1.273573517	1.273573517	trans
cg19369780_ZNF503-AS1	0.00054151	0.000776453	-0.633004877	0.633004877	trans
cg16404630_NMBR-AS1	0.000541512	0.000776453	-0.585028389	0.585028389	trans
cg27316710_OR2T32P	0.000541517	0.000776458	0.643308672	0.643308672	trans
cg00204782_EIF3LP3	0.000541522	0.000776462	0.672980785	0.672980785	trans
cg12470036_RPL12P7	0.000541525	0.000776464	0.599914136	0.599914136	trans
cg22280068_NUP50-DT	0.000541527	0.000776464	-0.65654609	0.65654609	trans
cg02899219_CWH43	0.000541528	0.000776464	0.578856738	0.578856738	trans
cg14755254_EFR3B	0.000541532	0.000776468	-0.592087698	0.592087698	trans
cg11086960_IFNNP1	0.000541546	0.000776483	-0.666669294	0.666669294	trans
cg15335418_RPL23AP67	0.000541547	0.000776483	0.664409767	0.664409767	trans
cg18805621_RPL39P29	0.00054155	0.000776483	0.619616742	0.619616742	trans
cg22875823_OR4S1	0.000541552	0.000776483	-0.592699752	0.592699752	trans
cg07868339_POM121L8P	0.000541552	0.000776483	-0.609061349	0.609061349	trans
cg17240987_KLKB1	0.000541555	0.000776484	0.65430218	0.65430218	trans
cg07832337_SLC39A12-AS1	0.000541557	0.000776484	0.574436667	0.574436667	trans
cg05200992_UBE2L5	0.000541558	0.000776484	0.584213091	0.584213091	trans
cg05740632_LINC01139	0.000541564	0.00077649	0.700430887	0.700430887	trans
cg02792740_B2M	0.00054157	0.000776491	0.618075472	0.618075472	trans
cg07492518_NOTUM	0.000541572	0.000776491	0.673465107	0.673465107	trans
cg26419880_MIR219A1	0.000541573	0.000776491	0.653538123	0.653538123	trans
cg14776351_RIC3	0.000541573	0.000776491	0.864538556	0.864538556	trans
cg08006275_RNU4-42P	0.000541574	0.000776491	0.804104407	0.804104407	trans
cg13160884_H3P32	0.000541579	0.000776493	0.642843446	0.642843446	trans
cg13668180_EHD1	0.000541579	0.000776493	-0.623855346	0.623855346	trans
cg22884082_IFI30	0.000541583	0.000776496	-0.673260698	0.673260698	trans
cg10261864_RNU1-58P	0.000541587	0.0007765	0.610502145	0.610502145	trans
cg12521157_BIRC7	0.000541602	0.000776515	-0.621482806	0.621482806	trans
cg09950920_ASS1P10	0.000541603	0.000776515	-0.63180976	0.63180976	trans
cg09221252_TRAV23DV6	0.000541604	0.000776515	-0.623249964	0.623249964	trans
cg09627057_SDCBP	0.000541605	0.000776515	0.596185416	0.596185416	trans
cg05713971_LINC01320	0.000541609	0.000776519	0.58330606	0.58330606	trans
cg10859027_AGXT	0.000541612	0.000776519	-0.616325662	0.616325662	trans
cg04412054_TMEM207	0.000541615	0.000776519	0.756435047	0.756435047	trans
cg11295357_RN7SL594P	0.000541615	0.000776519	0.645371626	0.645371626	trans
cg04688871_RPS3AP27	0.00054162	0.000776519	1.042813946	1.042813946	trans
cg01708411_RNU5A-8P	0.000541621	0.000776519	-0.588388091	0.588388091	trans
cg14683563_LYPD3	0.000541623	0.000776519	0.568342081	0.568342081	trans
cg22827210_SAXO1	0.000541623	0.000776519	0.639840771	0.639840771	trans
cg06736785_VPS51	0.000541624	0.000776519	0.608474511	0.608474511	trans
cg12420787_TOMM22P5	0.000541626	0.000776519	-0.707745667	0.707745667	trans
cg13076269_ASB10	0.000541633	0.000776526	0.736025023	0.736025023	trans
cg15678825_TRAV12-3	0.000541636	0.000776528	-0.610912743	0.610912743	trans
cg23234756_OR10AD1	0.00054164	0.000776529	0.630615814	0.630615814	trans
cg09205384_SNORD114-6	0.000541641	0.000776529	-0.663030866	0.663030866	trans
cg25138053_OR2C1	0.000541642	0.000776529	0.615451064	0.615451064	trans
cg24733384_GOLGA6L9	0.000541644	0.00077653	0.609123666	0.609123666	trans
cg08534653_HBD	0.000541647	0.000776531	0.620939593	0.620939593	trans
cg04055843_GCSAML	0.000541648	0.000776531	0.610017595	0.610017595	trans
cg21346579_KCNS2	0.000541654	0.000776532	0.595432003	0.595432003	trans
cg04662079_OTOG	0.000541654	0.000776532	-0.668720208	0.668720208	trans
cg12426467_CTAGE9	0.000541656	0.000776532	0.598883827	0.598883827	trans
cg14339668_EBF2	0.000541659	0.000776532	0.565987145	0.565987145	trans
cg27297376_POLR3KP1	0.000541659	0.000776532	-0.592861744	0.592861744	trans
cg14056656_SNORD114-24	0.000541663	0.000776532	-1.135332033	1.135332033	trans
cg00879723_SWI5	0.000541663	0.000776532	0.651229576	0.651229576	trans
cg14724699_BPIFB6	0.000541664	0.000776532	0.620230191	0.620230191	trans
cg07784793_FDX1P2	0.000541665	0.000776532	-0.679485975	0.679485975	trans
cg13905103_SDHCP2	0.000541671	0.000776533	0.628694702	0.628694702	trans
cg21342350_PLCE1-AS2	0.000541673	0.000776533	0.615502119	0.615502119	trans
cg22168087_SDHCP2	0.000541673	0.000776533	0.579040729	0.579040729	trans
cg22539294_FAM90A21P	0.000541675	0.000776533	0.553930075	0.553930075	trans
cg08936603_USP5	0.000541681	0.000776533	-0.627929346	0.627929346	trans
cg06716182_FAM185BP	0.000541681	0.000776533	0.61942143	0.61942143	trans
cg16813459_PRDM7	0.000541682	0.000776533	-0.624813666	0.624813666	trans
cg13934046_RHBDF2	0.000541683	0.000776533	-0.641747668	0.641747668	trans
cg07905199_TOX	0.000541685	0.000776533	-0.588652885	0.588652885	trans
cg10959048_SLCO1B7	0.000541686	0.000776533	-0.769418321	0.769418321	trans
cg07801742_OR52B5P	0.000541687	0.000776533	0.62657248	0.62657248	trans
cg03179052_NUBPL	0.000541688	0.000776533	-1.036355218	1.036355218	trans
cg10854295_PSMD8P1	0.000541689	0.000776533	-1.778395123	1.778395123	trans
cg16490877_MIR202HG	0.000541691	0.000776533	-0.618012698	0.618012698	trans
cg14664875_OR2D2	0.000541702	0.000776547	0.669410765	0.669410765	trans
cg27194219_RPL19P11	0.000541711	0.000776555	-0.608055426	0.608055426	trans
cg11435506_SEC61G-DT	0.000541714	0.000776555	0.607439251	0.607439251	trans
cg16899501_RPSAP46	0.000541717	0.000776555	0.851721721	0.851721721	trans
cg20494891_CYP4F62P	0.000541718	0.000776555	0.596579646	0.596579646	trans
cg14409406_CEP120	0.000541722	0.000776555	-0.613461989	0.613461989	trans
cg27288272_HLA-DPB1	0.000541725	0.000776555	-0.61231795	0.61231795	trans
cg03423038_DNAJC17P1	0.000541725	0.000776555	0.631383387	0.631383387	trans
cg22314681_TIMM9P2	0.000541726	0.000776555	0.634395006	0.634395006	trans
cg10854295_TAS2R8	0.000541726	0.000776555	-1.797027042	1.797027042	trans
cg20470643_KCTD9P4	0.000541726	0.000776555	0.61398706	0.61398706	trans
cg16656078_EZR-AS1	0.000541728	0.000776555	0.619211	0.619211	trans
cg08626833_DAP3P2	0.000541731	0.000776556	0.629101992	0.629101992	trans
cg04536829_GCNT1P1	0.000541733	0.000776556	0.609744723	0.609744723	trans
cg24856383_INSIG2	0.000541737	0.000776556	0.858735229	0.858735229	trans
cg11086960_GNAQ	0.000541738	0.000776556	-0.657411895	0.657411895	trans
cg25094834_REN	0.000541738	0.000776556	0.598056305	0.598056305	trans
cg23188475_IQCF4P	0.00054174	0.000776557	-0.592823144	0.592823144	trans
cg09774124_HSF5	0.000541749	0.000776568	-0.622439737	0.622439737	trans
cg21649442_RNU6-1227P	0.000541756	0.000776575	0.665911133	0.665911133	trans
cg02215177_SNORD42B	0.000541761	0.000776579	0.617266375	0.617266375	trans
cg09623010_TTC6	0.000541765	0.000776582	0.582313604	0.582313604	trans
cg09064754_FGF7P4	0.000541771	0.000776587	1.021533368	1.021533368	trans
cg11247304_SUMO2P10	0.000541772	0.000776587	0.635225466	0.635225466	trans
cg10923838_APCS	0.000541786	0.000776603	0.589149454	0.589149454	trans
cg06736785_ZGLP1	0.000541786	0.000776603	0.617214755	0.617214755	trans
cg25740652_RBM26-AS1	0.000541795	0.000776612	0.643565269	0.643565269	trans
cg20237815_LINC02574	0.000541796	0.000776612	0.637553725	0.637553725	trans
cg01226797_TRIM51HP	0.000541798	0.000776612	0.589719538	0.589719538	trans
cg24427175_RPRML	0.000541808	0.000776618	0.584230033	0.584230033	trans
cg10061851_MARCHF4	0.000541812	0.000776618	-0.888271706	0.888271706	trans
cg19409060_OR5AK2	0.000541813	0.000776618	0.620820093	0.620820093	trans
cg01164221_ELFN1	0.000541815	0.000776618	0.683357153	0.683357153	trans
cg14254452_RPS3AP39	0.000541816	0.000776618	0.603714683	0.603714683	trans
cg25861660_TRAV25	0.000541827	0.000776618	-0.64460348	0.64460348	trans
cg23522480_HLA-W	0.000541831	0.000776618	-0.638550588	0.638550588	trans
cg10940206_SSBP3-AS1	0.000541831	0.000776618	0.628739636	0.628739636	trans
cg16661266_PSMC1P12	0.000541832	0.000776618	0.609030767	0.609030767	trans
cg27391934_ZNF705G	0.000541833	0.000776618	-0.60615994	0.60615994	trans
cg04004768_RNU6-41P	0.000541835	0.000776618	0.614241483	0.614241483	trans
cg07091544_RN7SL229P	0.000541835	0.000776618	-0.610601927	0.610601927	trans
cg00504629_WEE2	0.000541837	0.000776618	0.594095556	0.594095556	trans
cg00393585_OR52U1P	0.000541839	0.000776618	0.599082275	0.599082275	trans
cg25310867_RNU6-627P	0.000541839	0.000776618	0.590414041	0.590414041	trans
cg25310867_RNU1-76P	0.000541839	0.000776618	0.590414041	0.590414041	trans
cg25310867_LINC01626	0.000541839	0.000776618	0.590414041	0.590414041	trans
cg25310867_FABP12P1	0.000541839	0.000776618	0.590414041	0.590414041	trans
cg25310867_DEFB128	0.000541839	0.000776618	0.590414041	0.590414041	trans
cg03470780_CHDH	0.00054184	0.000776618	0.592361578	0.592361578	trans
cg03283042_FOXP1-IT1	0.000541841	0.000776618	0.615919221	0.615919221	trans
cg01275030_RPL17P46	0.000541842	0.000776618	-0.613585643	0.613585643	trans
cg21649442_RNU6-1107P	0.000541852	0.000776631	0.677647609	0.677647609	trans
cg19996254_MIR511	0.00054186	0.000776639	0.586922276	0.586922276	trans
cg13795336_SKP1P1	0.000541871	0.000776648	2.088009578	2.088009578	trans
cg06400006_RN7SKP252	0.000541871	0.000776648	-0.579231003	0.579231003	trans
cg07790896_RPL3P5	0.000541872	0.000776648	0.688354637	0.688354637	trans
cg20799917_SNRPEP10	0.000541877	0.000776653	0.603428044	0.603428044	trans
cg17566608_RPL36AP41	0.000541883	0.000776659	0.601385888	0.601385888	trans
cg08018007_CATSPERE	0.000541892	0.000776667	0.673826665	0.673826665	trans
cg07091544_RNU1-133P	0.000541893	0.000776667	-0.609621469	0.609621469	trans
cg21235508_RN7SL354P	0.000541894	0.000776667	0.616948496	0.616948496	trans
cg12655260_UQCRFS1P3	0.000541897	0.00077667	0.608582726	0.608582726	trans
cg18965684_RNU6-1039P	0.000541905	0.000776675	0.639810408	0.639810408	trans
cg10395772_HEBP2P1	0.000541907	0.000776675	0.617254399	0.617254399	trans
cg21860329_RNU6-627P	0.000541914	0.000776675	0.592488422	0.592488422	trans
cg21860329_RNU1-76P	0.000541914	0.000776675	0.592488422	0.592488422	trans
cg21860329_LINC01626	0.000541914	0.000776675	0.592488422	0.592488422	trans
cg21860329_FABP12P1	0.000541914	0.000776675	0.592488422	0.592488422	trans
cg21860329_DEFB128	0.000541914	0.000776675	0.592488422	0.592488422	trans
cg07543199_FSIP2	0.000541923	0.000776685	0.730495479	0.730495479	trans
cg00621679_RNA5SP370	0.000541928	0.000776685	0.636845053	0.636845053	trans
cg16712416_RPL23AP75	0.000541929	0.000776685	-0.596665015	0.596665015	trans
cg08245935_RPS3AP54	0.000541929	0.000776685	-0.584548347	0.584548347	trans
cg07959046_RNU6-376P	0.000541933	0.000776685	0.65434782	0.65434782	trans
cg14483161_IGLC6	0.000541935	0.000776685	-0.619960861	0.619960861	trans
cg21137446_PACRG-AS3	0.000541936	0.000776685	0.597144246	0.597144246	trans
cg19713567_TAS2R8	0.000541936	0.000776685	-0.628057272	0.628057272	trans
cg11435506_LIPI	0.000541937	0.000776685	-0.586828726	0.586828726	trans
cg01534242_PPP1R8P1	0.000541947	0.000776697	1.324165687	1.324165687	trans
cg09849405_CADM2-AS1	0.000541957	0.000776708	-0.605904642	0.605904642	trans
cg05492735_SLC22A23	0.000541965	0.000776717	0.877160703	0.877160703	trans
cg12438392_RNA5SP191	0.000541968	0.000776717	0.66251355	0.66251355	trans
cg16423567_CTAGE3P	0.000541968	0.000776717	0.615695759	0.615695759	trans
cg03572011_MROH7	0.000541973	0.000776721	0.607046671	0.607046671	trans
cg13455842_FAM66C	0.00054198	0.000776729	1.554395949	1.554395949	trans
cg05508245_OR2W2P	0.000541985	0.000776734	-0.76476736	0.76476736	trans
cg15196197_HOXC9	0.000541989	0.000776734	0.576067726	0.576067726	trans
cg03132688_ADAMTS9-AS1	0.00054199	0.000776734	0.611560701	0.611560701	trans
cg03015358_SLC25A27	0.000541991	0.000776734	0.669288677	0.669288677	trans
cg10486424_RNU6-441P	0.000541992	0.000776734	0.61219055	0.61219055	trans
cg02932204_C19orf18	0.000542002	0.000776744	0.632898603	0.632898603	trans
cg14635551_INSL5	0.000542003	0.000776744	0.59717494	0.59717494	trans
cg00368414_GPR35	0.000542012	0.000776751	-0.591089468	0.591089468	trans
cg11432526_RN7SKP167	0.000542012	0.000776751	-0.847202445	0.847202445	trans
cg19991780_SNORD42B	0.000542014	0.000776751	0.621206292	0.621206292	trans
cg16582255_GABRA2	0.000542015	0.000776751	-0.585427924	0.585427924	trans
cg17265961_CCDC93	0.000542026	0.000776763	0.632678837	0.632678837	trans
cg23426633_MS4A12	0.000542027	0.000776763	0.651252199	0.651252199	trans
cg25655084_KERA	0.00054203	0.000776763	-0.637191595	0.637191595	trans
cg23424043_RN7SKP65	0.000542031	0.000776763	0.588170065	0.588170065	trans
cg08704974_RN7SL187P	0.000542036	0.000776766	-0.640782172	0.640782172	trans
cg12606911_KRT8P41	0.000542036	0.000776766	0.586628642	0.586628642	trans
cg14296394_RPS20P24	0.000542043	0.000776772	0.619511308	0.619511308	trans
cg09391279_NXPE2	0.000542044	0.000776772	0.596176284	0.596176284	trans
cg10826174_OR5G3	0.000542048	0.000776775	-0.606345308	0.606345308	trans
cg01589701_RNF133	0.00054205	0.000776775	0.626602428	0.626602428	trans
cg15016771_BMS1P4	0.000542053	0.000776775	0.640997826	0.640997826	trans
cg22646074_EXTL2	0.000542054	0.000776775	0.654583995	0.654583995	trans
cg25273340_S100A6	0.000542055	0.000776775	-0.615468084	0.615468084	trans
cg18100734_LINC02519	0.000542057	0.000776775	0.634794281	0.634794281	trans
cg20337110_RANGAP1	0.000542062	0.000776778	-0.707462083	0.707462083	trans
cg16972508_RNY1P8	0.000542063	0.000776778	-0.802241473	0.802241473	trans
cg16905926_PTGES	0.000542065	0.000776779	0.580305665	0.580305665	trans
cg14241523_RNA5SP247	0.000542072	0.000776786	0.639648733	0.639648733	trans
cg15166583_LDHAL6A	0.000542092	0.000776813	0.672617726	0.672617726	trans
cg17477995_PPIAP64	0.000542099	0.000776818	-0.607344741	0.607344741	trans
cg21787835_TCAF2P1	0.0005421	0.000776818	0.664136261	0.664136261	trans
cg16274899_CLDN15	0.000542102	0.000776818	0.6188182	0.6188182	trans
cg12368522_RN7SL231P	0.000542103	0.000776818	-0.600563109	0.600563109	trans
cg10028884_FAM162B	0.000542105	0.000776818	0.637129314	0.637129314	trans
cg23296665_TNRC6A	0.000542108	0.000776821	0.755583642	0.755583642	trans
cg11662061_DPP4	0.00054212	0.000776832	0.580300345	0.580300345	trans
cg10894164_ZNF132	0.00054212	0.000776832	0.640061384	0.640061384	trans
cg11216632_PPIAP78	0.000542125	0.000776836	0.622057974	0.622057974	trans
cg26384803_TEDC2	0.00054213	0.000776841	-0.624745589	0.624745589	trans
cg02746658_PRICKLE2-AS3	0.000542136	0.000776848	0.62213766	0.62213766	trans
cg14645880_KRTAP24-1	0.000542139	0.000776848	-0.628478918	0.628478918	trans
cg10894164_SLC22A15	0.000542141	0.000776848	0.610647713	0.610647713	trans
cg24117274_NTN3	0.000542144	0.000776848	0.652461877	0.652461877	trans
cg21319275_IGHA1	0.000542148	0.000776848	-0.650679498	0.650679498	trans
cg15217542_HMCN2	0.000542152	0.000776848	0.801157298	0.801157298	trans
cg20638896_PRPF38AP1	0.000542153	0.000776848	0.66963155	0.66963155	trans
cg09640447_LINC01784	0.000542153	0.000776848	-0.589436257	0.589436257	trans
cg09640447_PRAMEF11	0.000542153	0.000776848	-0.589436257	0.589436257	trans
cg09640447_DPY19L4P2	0.000542153	0.000776848	-0.589436257	0.589436257	trans
cg22280068_EZR-AS1	0.000542156	0.00077685	-0.627354235	0.627354235	trans
cg18966920_RNU6-1026P	0.000542159	0.000776852	0.616984889	0.616984889	trans
cg07558734_RNU6-940P	0.000542166	0.000776854	-0.637001028	0.637001028	trans
cg06051619_MRGPRG	0.000542166	0.000776854	-0.603529405	0.603529405	trans
cg06747314_BANK1	0.000542166	0.000776854	-0.608140885	0.608140885	trans
cg21942823_BASP1-AS1	0.000542169	0.000776856	0.622481009	0.622481009	trans
cg08698035_NPIPB3	0.000542177	0.000776865	-0.699350833	0.699350833	trans
cg11791922_HMGN1P8	0.000542188	0.000776878	0.670124698	0.670124698	trans
cg03301582_COMMD4P1	0.00054219	0.000776878	0.63257852	0.63257852	trans
cg01304256_SFRP5	0.000542199	0.000776885	-0.588013783	0.588013783	trans
cg05974788_RRP7A	0.000542201	0.000776885	2.149518633	2.149518633	trans
cg10328766_TRBJ2-2	0.000542201	0.000776885	-0.616491332	0.616491332	trans
cg04198854_RNU1-19P	0.000542203	0.000776885	-1.190775816	1.190775816	trans
cg23664533_RPL7L1P2	0.000542204	0.000776885	0.609869346	0.609869346	trans
cg18924965_MAB21L2	0.000542208	0.000776888	0.621819605	0.621819605	trans
cg07430420_OR2L1P	0.000542223	0.000776903	-0.662558411	0.662558411	trans
cg22087659_FMO1	0.000542224	0.000776903	0.683107007	0.683107007	trans
cg24856383_OR13D2P	0.000542225	0.000776903	0.81650697	0.81650697	trans
cg06301252_OSER1-DT	0.000542225	0.000776903	0.640359451	0.640359451	trans
cg04662079_RN7SL288P	0.000542234	0.000776909	-0.694870816	0.694870816	trans
cg21828663_MTCO3P43	0.000542234	0.000776909	0.612090748	0.612090748	trans
cg24883009_ZSCAN5C	0.000542235	0.000776909	-0.584915535	0.584915535	trans
cg20638896_PYGM	0.000542237	0.000776909	0.64629084	0.64629084	trans
cg24256211_LINC00391	0.000542243	0.000776916	0.589012579	0.589012579	trans
cg19927707_ASB14	0.000542245	0.000776916	0.619150965	0.619150965	trans
cg23309670_ASB14	0.000542262	0.000776936	0.619218906	0.619218906	trans
cg05508245_CFL1	0.000542263	0.000776936	0.754842075	0.754842075	trans
cg06176987_LINC01951	0.000542269	0.000776937	-0.609571789	0.609571789	trans
cg14030993_RNF130	0.000542269	0.000776937	0.608954594	0.608954594	trans
cg17388638_ASB10	0.000542273	0.000776937	0.658141219	0.658141219	trans
cg19973291_GFPT1	0.000542275	0.000776937	0.648468297	0.648468297	trans
cg16006105_CACNA1D	0.000542278	0.000776937	1.425261118	1.425261118	trans
cg10006377_RNU6-147P	0.00054228	0.000776937	0.636032278	0.636032278	trans
cg25481735_GABRA2	0.000542283	0.000776937	-0.608497896	0.608497896	trans
cg06747314_DTX1	0.000542286	0.000776937	-0.600559223	0.600559223	trans
cg24773560_SSBP3-AS1	0.000542287	0.000776937	0.622098153	0.622098153	trans
cg06635371_IGKV2D-29	0.000542288	0.000776937	0.656029927	0.656029927	trans
cg12492809_DNMT3AP1	0.000542289	0.000776937	0.613329652	0.613329652	trans
cg21847195_CYP2A7P1	0.000542289	0.000776937	-0.618765265	0.618765265	trans
cg23151860_TSKS	0.000542289	0.000776937	-0.682275829	0.682275829	trans
cg07129104_EIF4E2P1	0.000542292	0.000776937	0.604049331	0.604049331	trans
cg15746029_LDHAL6A	0.000542292	0.000776937	0.60730422	0.60730422	trans
cg25403174_CTAGE3P	0.000542292	0.000776937	0.681139227	0.681139227	trans
cg02856402_RN7SKP167	0.000542294	0.000776937	-0.590147311	0.590147311	trans
cg09837951_HCAR2	0.000542298	0.000776938	0.610816035	0.610816035	trans
cg20951978_EZR-AS1	0.0005423	0.000776938	0.604070419	0.604070419	trans
cg21178568_CALHM1	0.000542305	0.000776943	-0.674483752	0.674483752	trans
cg14287235_PDIA3P2	0.000542316	0.000776953	0.612674851	0.612674851	trans
cg12226948_SCRG1	0.000542316	0.000776953	0.636880253	0.636880253	trans
cg12089094_ARPP21	0.000542324	0.000776957	0.686996267	0.686996267	trans
cg02031712_LINC02076	0.000542324	0.000776957	0.636508744	0.636508744	trans
cg12372163_FBXO39	0.000542325	0.000776957	0.569789549	0.569789549	trans
cg03160526_LINC01320	0.000542325	0.000776957	-0.597718278	0.597718278	trans
cg18219565_COX6A2	0.000542333	0.000776965	-0.792801368	0.792801368	trans
cg05512100_GNG5P5	0.000542334	0.000776965	-0.609583593	0.609583593	trans
cg27290624_KRTAP5-5	0.000542337	0.000776966	-0.612125907	0.612125907	trans
cg16977073_SNRK-AS1	0.000542348	0.000776979	-0.649108394	0.649108394	trans
cg13599020_MIR1262	0.000542354	0.000776985	0.617200907	0.617200907	trans
cg05856102_LRRC38	0.000542359	0.000776986	-1.125400553	1.125400553	trans
cg03894337_COL11A1	0.000542361	0.000776986	-0.713976116	0.713976116	trans
cg20630363_KLHDC1	0.000542363	0.000776986	0.60684208	0.60684208	trans
cg06403901_GJC1	0.000542366	0.000776986	-0.654868038	0.654868038	trans
cg20230784_SKOR2	0.000542367	0.000776986	-0.615830315	0.615830315	trans
cg19653415_ANP32D	0.000542367	0.000776986	-0.763404881	0.763404881	trans
cg04770397_RNU7-55P	0.000542369	0.000776986	-0.602139761	0.602139761	trans
cg12910951_TRBV25OR9-2	0.000542369	0.000776986	-0.633320518	0.633320518	trans
cg16411695_KCNH6	0.000542377	0.000776992	-0.77049184	0.77049184	trans
cg15696658_RPL35AP9	0.000542377	0.000776992	0.601946204	0.601946204	trans
cg20803916_CASC2	0.000542381	0.000776996	0.596624966	0.596624966	trans
cg24304928_PLCH2	0.000542384	0.000776998	-0.839855272	0.839855272	trans
cg05344293_DHRS3	0.000542388	0.000776999	-0.609867904	0.609867904	trans
cg05633550_RNU6-435P	0.000542389	0.000776999	0.944372777	0.944372777	trans
cg02487130_RPS28P7	0.000542397	0.000777006	0.588002681	0.588002681	trans
cg22017733_RPL7L1P12	0.000542397	0.000777006	0.651324594	0.651324594	trans
cg09272186_UNC50	0.0005424	0.000777006	0.953563532	0.953563532	trans
cg00740718_ABCA10	0.000542401	0.000777006	0.617531158	0.617531158	trans
cg17158894_LXN	0.000542403	0.000777006	0.738010913	0.738010913	trans
cg26970242_PRICKLE2-AS2	0.000542404	0.000777006	0.615476338	0.615476338	trans
cg08036435_OR5B1P	0.000542411	0.00077701	-0.618205848	0.618205848	trans
cg16897387_ADGRF4	0.000542412	0.00077701	1.027094337	1.027094337	trans
cg07697756_RN7SKP16	0.000542413	0.00077701	0.608724367	0.608724367	trans
cg10842095_RPL12P12	0.000542421	0.000777012	0.633355953	0.633355953	trans
cg03052030_WNT16	0.000542427	0.000777012	0.611898395	0.611898395	trans
cg17106653_CAPRIN2	0.000542429	0.000777012	0.716070316	0.716070316	trans
cg10074191_LINC02089	0.00054243	0.000777012	0.963883229	0.963883229	trans
cg04052038_YWHAEP5	0.000542431	0.000777012	0.615532409	0.615532409	trans
cg10261864_SCRG1	0.000542432	0.000777012	0.594417795	0.594417795	trans
cg16448805_RNA5SP127	0.000542435	0.000777012	-0.529630814	0.529630814	trans
cg16448805_RNA5SP150	0.000542435	0.000777012	-0.529630814	0.529630814	trans
cg16448805_RNU6-333P	0.000542435	0.000777012	-0.529630814	0.529630814	trans
cg16448805_LINC00388	0.000542435	0.000777012	-0.529630814	0.529630814	trans
cg16448805_RNU6-1131P	0.000542435	0.000777012	-0.529630814	0.529630814	trans
cg16448805_RNU6-279P	0.000542435	0.000777012	-0.529630814	0.529630814	trans
cg01912298_HNRNPA1P34	0.000542441	0.000777015	-0.620742845	0.620742845	trans
cg05779660_SHANK2-AS3	0.000542447	0.000777015	0.619878235	0.619878235	trans
cg09272186_RNU6-57P	0.000542447	0.000777015	0.956269831	0.956269831	trans
cg23289024_IGKV1-37	0.000542447	0.000777015	0.623115279	0.623115279	trans
cg01037617_RNU6-1286P	0.000542448	0.000777015	0.646324463	0.646324463	trans
cg13292150_RNU7-165P	0.000542448	0.000777015	-0.657234011	0.657234011	trans
cg26414417_EML6-AS1	0.000542455	0.000777021	0.599045212	0.599045212	trans
cg07355514_REG1CP	0.000542461	0.000777022	-0.607512928	0.607512928	trans
cg07355514_MTND5P27	0.000542461	0.000777022	-0.607512928	0.607512928	trans
cg07355514_SLC6A18	0.000542461	0.000777022	-0.607512928	0.607512928	trans
cg16596598_GUCA1C	0.000542463	0.000777024	-0.641975762	0.641975762	trans
cg03146219_RPS17P5	0.000542465	0.000777024	-0.63363302	0.63363302	trans
cg03513472_CTHRC1	0.000542469	0.000777026	0.66894192	0.66894192	trans
cg03681484_PGAM1P4	0.000542471	0.000777026	0.659460578	0.659460578	trans
cg09548246_SIGLECL1	0.000542473	0.000777028	0.632483519	0.632483519	trans
cg15909981_ACSL3-AS1	0.000542477	0.000777031	0.59062114	0.59062114	trans
cg02792740_NAPB	0.000542493	0.00077705	0.615572253	0.615572253	trans
cg10548700_KCNMA1-AS3	0.000542496	0.00077705	-0.583121502	0.583121502	trans
cg13797425_LINC01567	0.000542501	0.00077705	0.655136552	0.655136552	trans
cg12343913_FKBP5	0.000542507	0.00077705	0.611219949	0.611219949	trans
cg04337937_CHDH	0.000542509	0.00077705	0.559128535	0.559128535	trans
cg02950209_KRTAP10-9	0.00054251	0.00077705	0.577544643	0.577544643	trans
cg24604214_KRR1P1	0.00054251	0.00077705	0.747987333	0.747987333	trans
cg26898336_CBX1P3	0.000542516	0.00077705	0.644228631	0.644228631	trans
cg23290207_ZNF208	0.000542516	0.00077705	0.677094492	0.677094492	trans
cg11314630_SFXN2	0.000542519	0.00077705	0.718034821	0.718034821	trans
cg18180710_RLIMP1	0.000542519	0.00077705	0.668963889	0.668963889	trans
cg09294055_RNU1-7P	0.000542521	0.00077705	-0.574976748	0.574976748	trans
cg09294055_OR2M5	0.000542521	0.00077705	-0.574976748	0.574976748	trans
cg09294055_RN7SKP61	0.000542521	0.00077705	-0.574976748	0.574976748	trans
cg09294055_RNU6-873P	0.000542521	0.00077705	-0.574976748	0.574976748	trans
cg09294055_RNA5SP484	0.000542521	0.00077705	-0.574976748	0.574976748	trans
cg09798673_RNU6-1019P	0.000542521	0.00077705	0.620039126	0.620039126	trans
cg02541251_SNORD115-14	0.000542524	0.000777051	-0.652801368	0.652801368	trans
cg07449080_ZNF202	0.000542526	0.000777052	0.616753412	0.616753412	trans
cg20695805_CTAGE3P	0.000542533	0.000777054	0.606470363	0.606470363	trans
cg16238026_RPS26P38	0.000542535	0.000777054	0.596587096	0.596587096	trans
cg18373318_CICP5	0.000542536	0.000777054	-0.621047095	0.621047095	trans
cg27315287_CCK	0.000542536	0.000777054	0.629237585	0.629237585	trans
cg17918676_MMP7	0.000542539	0.000777054	0.638422052	0.638422052	trans
cg22961697_FGFR3P6	0.000542539	0.000777054	-0.644418606	0.644418606	trans
cg24566538_ALMS1-IT1	0.00054254	0.000777054	0.604724108	0.604724108	trans
cg00598860_PI16	0.00054256	0.000777078	-0.59122507	0.59122507	trans
cg08118417_SNRPEP10	0.000542561	0.000777078	0.599731121	0.599731121	trans
cg24635402_NSUN7	0.000542567	0.000777085	0.607323082	0.607323082	trans
cg18710053_RNU6-298P	0.000542572	0.000777089	0.846758755	0.846758755	trans
cg05368609_KRBOX1	0.000542574	0.00077709	-0.68984971	0.68984971	trans
cg09191854_TRIP13	0.000542578	0.000777092	0.676725669	0.676725669	trans
cg24907762_ABCA10	0.000542579	0.000777092	0.608809299	0.608809299	trans
cg24587400_RPS7P15	0.000542581	0.000777092	0.659887928	0.659887928	trans
cg20337110_H2BC13	0.000542587	0.000777097	-0.714769916	0.714769916	trans
cg08258896_KCTD5P1	0.000542593	0.000777103	0.633275603	0.633275603	trans
cg01808320_MRPS21P3	0.000542594	0.000777103	0.574191849	0.574191849	trans
cg17099844_PCSK1	0.0005426	0.000777109	0.625724155	0.625724155	trans
cg18402325_BMS1P12	0.000542603	0.00077711	-0.592657643	0.592657643	trans
cg24975986_LGI2	0.000542611	0.000777116	0.609460783	0.609460783	trans
cg16160188_COMMD4P1	0.000542612	0.000777116	0.680983528	0.680983528	trans
cg03336270_RPL17P25	0.000542614	0.000777116	0.580480139	0.580480139	trans
cg26083458_ASB14	0.000542614	0.000777116	0.597948543	0.597948543	trans
cg03082902_RN7SL591P	0.000542622	0.000777124	0.59892542	0.59892542	trans
cg15016771_LUARIS	0.000542627	0.000777124	-0.629924232	0.629924232	trans
cg17106653_NXPE4	0.000542627	0.000777124	0.713169933	0.713169933	trans
cg07292807_GCSAML	0.000542628	0.000777124	0.623416408	0.623416408	trans
cg04726019_FGF14-IT1	0.00054263	0.000777124	-0.557934988	0.557934988	trans
cg26283879_MIR647	0.00054263	0.000777124	-0.608396549	0.608396549	trans
cg20313696_NDUFA5P3	0.000542637	0.000777131	0.609413571	0.609413571	trans
cg24856383_ZNF417	0.000542646	0.00077714	0.856719577	0.856719577	trans
cg05376228_CA1	0.000542647	0.00077714	0.626484392	0.626484392	trans
cg15377174_SGSM3-AS1	0.000542652	0.000777144	0.635275197	0.635275197	trans
cg01064918_MNX1	0.00054266	0.00077715	0.609474974	0.609474974	trans
cg12607106_MSRA	0.000542661	0.00077715	0.867398376	0.867398376	trans
cg10039163_AKAP5	0.00054267	0.00077716	-0.638531268	0.638531268	trans
cg21873967_RPL35P1	0.000542674	0.000777163	-0.638533448	0.638533448	trans
cg04938082_MIR653	0.000542678	0.000777164	0.591187896	0.591187896	trans
cg19147015_FAM74A1	0.000542683	0.000777168	-0.637445822	0.637445822	trans
cg16441133_MTCO1P21	0.000542692	0.000777177	0.615897799	0.615897799	trans
cg13401386_SLC12A1	0.000542695	0.000777177	0.578532546	0.578532546	trans
cg15293181_KRTAP13-2	0.000542697	0.000777177	-0.624662195	0.624662195	trans
cg07131604_RYR2	0.000542698	0.000777177	0.835689555	0.835689555	trans
cg20695805_CEACAMP4	0.000542699	0.000777177	-0.552632482	0.552632482	trans
cg04688366_SNRPEP10	0.000542701	0.000777177	0.60033755	0.60033755	trans
cg00145507_OR5G3	0.000542703	0.000777177	-0.595800639	0.595800639	trans
cg11194994_RPL17P17	0.000542703	0.000777177	0.598467222	0.598467222	trans
cg01707795_RN7SL571P	0.00054271	0.000777182	0.741978229	0.741978229	trans
cg22318551_CAPZA1P4	0.000542714	0.000777182	-0.608385824	0.608385824	trans
cg01240662_REN	0.000542715	0.000777182	0.595861182	0.595861182	trans
cg02172724_RNA5SP308	0.000542717	0.000777182	-0.645819926	0.645819926	trans
cg25938960_RNU6-1304P	0.000542717	0.000777182	-0.736932935	0.736932935	trans
cg04877959_ZNF154	0.000542719	0.000777182	0.65073033	0.65073033	trans
cg11689493_HOMER2	0.000542719	0.000777182	0.593489028	0.593489028	trans
cg00154888_RNU6-723P	0.000542722	0.000777183	0.600634775	0.600634775	trans
cg05970080_RNA5SP138	0.000542728	0.000777187	0.672925354	0.672925354	trans
cg05970080_ARL2BPP7	0.000542728	0.000777187	0.672925354	0.672925354	trans
cg20599295_NCOR1P1	0.000542733	0.000777187	-0.576647462	0.576647462	trans
cg15700009_ATP5F1BP1	0.000542736	0.000777187	0.617819659	0.617819659	trans
cg18811157_HTR7P1	0.000542736	0.000777187	0.60773494	0.60773494	trans
cg15471398_DNAJC16	0.000542737	0.000777187	0.705594438	0.705594438	trans
cg00572650_RPS27P23	0.000542737	0.000777187	0.57646238	0.57646238	trans
cg11593799_SNORD116-9	0.000542743	0.000777193	0.603830924	0.603830924	trans
cg05502445_OR4A47	0.000542751	0.0007772	0.617609685	0.617609685	trans
cg20111163_SLC31A2	0.000542754	0.0007772	-0.625966212	0.625966212	trans
cg11530262_PRSS1	0.000542754	0.0007772	0.607507635	0.607507635	trans
cg22596716_MED28P7	0.000542755	0.0007772	0.66062171	0.66062171	trans
cg13884871_KAZN-AS1	0.000542762	0.000777208	0.594588413	0.594588413	trans
cg13442969_RPS10P2	0.000542768	0.000777213	0.588900065	0.588900065	trans
cg18137757_GLCCI1	0.000542776	0.000777219	0.637727844	0.637727844	trans
cg02867811_NAP1L4	0.000542778	0.000777219	0.635844132	0.635844132	trans
cg17355385_AQP6	0.00054278	0.000777219	0.570886334	0.570886334	trans
cg04072177_RNF6P1	0.000542781	0.000777219	-0.720410248	0.720410248	trans
cg00649330_TRAV12-3	0.000542783	0.000777219	-0.606735701	0.606735701	trans
cg00736622_GAPDHP59	0.000542786	0.000777219	-0.598688402	0.598688402	trans
cg11194994_HMGB3P9	0.000542788	0.000777219	0.607369106	0.607369106	trans
cg09616536_C20orf96	0.000542788	0.000777219	0.691802243	0.691802243	trans
cg13168499_LAMC1-AS1	0.00054279	0.000777219	0.593171071	0.593171071	trans
cg19155518_FAU	0.000542791	0.000777219	0.675734857	0.675734857	trans
cg20869369_ZNF154	0.000542792	0.000777219	0.591644828	0.591644828	trans
cg16678169_COX6A2	0.000542795	0.000777221	0.618222981	0.618222981	trans
cg18402325_TAS2R8	0.000542801	0.000777228	0.611327186	0.611327186	trans
cg01202651_MTND5P31	0.000542806	0.000777232	-0.600550991	0.600550991	trans
cg21560722_LINC01280	0.000542809	0.000777233	-0.593687522	0.593687522	trans
cg00000155_LINC02643	0.00054281	0.000777233	0.614835743	0.614835743	trans
cg06781209_RNU6-1249P	0.000542817	0.000777239	0.669442198	0.669442198	trans
cg19593182_OR1N1	0.000542826	0.000777251	0.8221734	0.8221734	trans
cg17633611_ENPP7P2	0.000542833	0.000777257	0.593259408	0.593259408	trans
cg13318410_CTAGE3P	0.000542834	0.000777257	0.60282704	0.60282704	trans
cg19629631_RN7SL205P	0.000542838	0.000777259	-0.622856441	0.622856441	trans
cg14112569_CRYAA	0.000542839	0.000777259	-0.644562097	0.644562097	trans
cg25271009_RN7SKP69	0.000542845	0.000777262	1.983337437	1.983337437	trans
cg12204166_RNU6-160P	0.000542845	0.000777262	0.675098637	0.675098637	trans
cg08527204_CD27	0.00054285	0.000777266	0.84396634	0.84396634	trans
cg14335687_YEATS2-AS1	0.000542853	0.000777268	0.623256515	0.623256515	trans
cg07265168_CMTM5	0.000542862	0.000777276	0.590102693	0.590102693	trans
cg04006143_DNMT3AP1	0.000542863	0.000777276	0.630252875	0.630252875	trans
cg14641472_C12orf42	0.000542864	0.000777276	0.618729977	0.618729977	trans
cg20670037_MTND2P4	0.000542871	0.000777283	-0.623082221	0.623082221	trans
cg11286989_ELOCP30	0.000542872	0.000777283	-0.687773515	0.687773515	trans
cg10268985_RPL29P2	0.00054288	0.000777292	0.706456136	0.706456136	trans
cg18966920_RPL7L1P3	0.000542889	0.000777301	0.604818404	0.604818404	trans
cg00249621_RN7SL638P	0.00054289	0.000777301	-0.618229059	0.618229059	trans
cg08916385_RN7SL594P	0.000542895	0.000777305	2.907677828	2.907677828	trans
cg20638896_THY1	0.000542898	0.000777307	0.639703624	0.639703624	trans
cg07499288_PSMB11	0.000542901	0.000777308	-0.793150067	0.793150067	trans
cg23209353_PATJ	0.000542902	0.000777308	0.627699456	0.627699456	trans
cg26403843_RNU7-196P	0.000542909	0.000777314	0.601321915	0.601321915	trans
cg26083458_TRPM2-AS	0.00054291	0.000777314	-0.604204681	0.604204681	trans
cg18805621_GCNT1P1	0.000542913	0.000777316	0.616237828	0.616237828	trans
cg20799917_FGF7P4	0.000542915	0.000777316	-0.573197985	0.573197985	trans
cg01616225_NPY	0.000542918	0.000777317	0.599135207	0.599135207	trans
cg16975684_CSN1S2AP	0.00054293	0.000777333	0.601837259	0.601837259	trans
cg24699670_RPS3AP39	0.000542933	0.000777333	0.613844335	0.613844335	trans
cg11687389_LRRC9	0.000542937	0.000777333	-0.609295745	0.609295745	trans
cg02340312_SLC25A20	0.000542942	0.000777333	-0.629141256	0.629141256	trans
cg15157699_TRHDE	0.000542942	0.000777333	0.61877508	0.61877508	trans
cg00456950_MTND4LP12	0.000542943	0.000777333	-0.55488195	0.55488195	trans
cg19161330_OR52B5P	0.000542944	0.000777333	0.632490063	0.632490063	trans
cg00924924_MOB1AP1	0.000542944	0.000777333	0.601833096	0.601833096	trans
cg25318301_SMAD6	0.000542945	0.000777333	0.586025019	0.586025019	trans
cg07242776_SIM1	0.000542952	0.00077734	-0.592843827	0.592843827	trans
cg15419902_HLA-DPB1	0.000542955	0.000777342	-0.60469533	0.60469533	trans
cg07131742_LINC02613	0.000542959	0.000777342	0.594844222	0.594844222	trans
cg23626131_TRIM42	0.00054296	0.000777342	-0.640332048	0.640332048	trans
cg24856383_RAB1AP1	0.000542963	0.000777342	0.840899082	0.840899082	trans
cg17425144_HMGA2-AS1	0.000542969	0.000777342	0.616475623	0.616475623	trans
cg06825375_RNF133	0.000542969	0.000777342	0.63357562	0.63357562	trans
cg03283042_RNU6-425P	0.000542973	0.000777342	0.607456929	0.607456929	trans
cg01439566_CBX1P3	0.000542974	0.000777342	0.615770138	0.615770138	trans
cg20740024_CCNYL2	0.000542976	0.000777342	-0.592912776	0.592912776	trans
cg12008478_RN7SL299P	0.000542976	0.000777342	-0.591295551	0.591295551	trans
cg12008478_RN7SL201P	0.000542976	0.000777342	-0.591295551	0.591295551	trans
cg12008478_MARK2P14	0.000542976	0.000777342	-0.591295551	0.591295551	trans
cg12008478_MARK2P10	0.000542976	0.000777342	-0.591295551	0.591295551	trans
cg17918676_CEACAMP3	0.00054298	0.000777344	-0.682366729	0.682366729	trans
cg06694616_LINC01687	0.000542999	0.000777367	0.630316111	0.630316111	trans
cg08845392_AIMP1P1	0.000543001	0.000777367	1.667014898	1.667014898	trans
cg23542134_SCUBE1-AS2	0.000543002	0.000777367	0.660335623	0.660335623	trans
cg15713912_THOC7-AS1	0.000543002	0.000777367	0.616520619	0.616520619	trans
cg04661358_RN7SL284P	0.000543004	0.000777367	0.618998885	0.618998885	trans
cg03726015_TRIM31	0.000543006	0.000777367	-0.622353544	0.622353544	trans
cg02031712_RNU6-695P	0.000543012	0.000777369	0.614606242	0.614606242	trans
cg07129104_ENPP7P2	0.000543012	0.000777369	0.578410473	0.578410473	trans
cg03623045_RNU7-171P	0.000543013	0.000777369	0.62612492	0.62612492	trans
cg08419235_KAZN-AS1	0.00054302	0.000777377	0.605306886	0.605306886	trans
cg24635402_MARCHF6	0.000543026	0.000777378	0.608441004	0.608441004	trans
cg12372163_BMP2	0.000543027	0.000777378	-0.588165704	0.588165704	trans
cg27200714_LINC02097	0.00054303	0.000777378	0.579532478	0.579532478	trans
cg17996076_VIPR1-AS1	0.000543031	0.000777378	0.612717204	0.612717204	trans
cg04515996_LINC02344	0.000543034	0.000777378	2.026820066	2.026820066	trans
cg10991855_MAML2	0.000543035	0.000777378	-0.622265898	0.622265898	trans
cg04998498_RN7SL284P	0.000543035	0.000777378	0.650187154	0.650187154	trans
cg26144451_EPN2-AS1	0.000543036	0.000777378	0.622502337	0.622502337	trans
cg17960012_ALOX15B	0.00054304	0.000777382	0.605461774	0.605461774	trans
cg19769182_KREMEN2	0.000543044	0.000777384	0.625436566	0.625436566	trans
cg01219549_ADIPOQ	0.000543046	0.000777385	-0.651696385	0.651696385	trans
cg26403843_RTN1	0.000543054	0.000777392	-0.589909898	0.589909898	trans
cg04007989_LINC00330	0.000543054	0.000777392	0.630810857	0.630810857	trans
cg02443896_OR13J1	0.000543071	0.000777414	0.599172988	0.599172988	trans
cg03028721_GCNT1P1	0.000543078	0.000777414	0.617908154	0.617908154	trans
cg10219626_FAM135B	0.00054308	0.000777414	-0.665515395	0.665515395	trans
cg08742879_LINC01359	0.000543081	0.000777414	0.592200173	0.592200173	trans
cg22530144_LINC02097	0.000543082	0.000777414	0.587977418	0.587977418	trans
cg11194994_CCDC70	0.000543083	0.000777414	0.583418207	0.583418207	trans
cg24908618_LDHAL6A	0.000543085	0.000777414	0.618572924	0.618572924	trans
cg14122110_RNU1-7P	0.000543091	0.000777414	0.54991588	0.54991588	trans
cg14122110_OR2M5	0.000543091	0.000777414	0.54991588	0.54991588	trans
cg14122110_RN7SKP61	0.000543091	0.000777414	0.54991588	0.54991588	trans
cg14122110_RNU6-873P	0.000543091	0.000777414	0.54991588	0.54991588	trans
cg14122110_RNA5SP484	0.000543091	0.000777414	0.54991588	0.54991588	trans
cg05264324_EIF2B3	0.000543095	0.000777414	0.628979755	0.628979755	trans
cg25337414_RNU6-160P	0.000543098	0.000777414	0.590294192	0.590294192	trans
cg03371439_FOXD3	0.000543098	0.000777414	-0.749449205	0.749449205	trans
cg14030993_RALGPS1	0.000543099	0.000777414	0.624499461	0.624499461	trans
cg01481646_SNRPEP10	0.0005431	0.000777414	0.605616708	0.605616708	trans
cg09272186_ZBTB38	0.000543109	0.000777425	0.941928539	0.941928539	trans
cg15735438_GPR27	0.000543115	0.000777428	0.599257862	0.599257862	trans
cg15042269_ARHGEF10	0.000543115	0.000777428	0.644031513	0.644031513	trans
cg09495418_SUN2	0.000543121	0.000777433	0.622056584	0.622056584	trans
cg09851528_RNU1-146P	0.000543123	0.000777433	0.60876065	0.60876065	trans
cg01864029_SHISAL2B	0.000543126	0.000777433	0.582029063	0.582029063	trans
cg09339841_IGLJ6	0.000543126	0.000777433	-0.602408715	0.602408715	trans
cg13992929_OR6K3	0.000543129	0.000777434	-0.623753801	0.623753801	trans
cg16697428_MIR2053	0.000543141	0.000777449	-0.607736788	0.607736788	trans
cg10611760_BPIFB3	0.000543143	0.00077745	-0.596950494	0.596950494	trans
cg20504446_SDHDP5	0.000543151	0.000777459	-0.762196199	0.762196199	trans
cg07608053_SNORD54	0.000543155	0.00077746	0.592266263	0.592266263	trans
cg17897187_RNF212	0.000543156	0.00077746	-0.592956156	0.592956156	trans
cg10975354_WFIKKN1	0.00054316	0.000777464	0.604467231	0.604467231	trans
cg10381071_RN7SL643P	0.000543163	0.000777466	-0.6245517	0.6245517	trans
cg21477985_TMOD1	0.00054317	0.000777471	1.102499766	1.102499766	trans
cg08044704_OSMR	0.000543171	0.000777471	0.634305503	0.634305503	trans
cg23720406_GAPDHP36	0.000543182	0.000777471	0.608450024	0.608450024	trans
cg04517903_NARF	0.000543184	0.000777471	0.619715142	0.619715142	trans
cg09272186_EIF2AK3-DT	0.000543186	0.000777471	0.949027732	0.949027732	trans
cg07777008_ADIPOQ	0.000543187	0.000777471	0.652150725	0.652150725	trans
cg20667709_LMX1A-AS1	0.000543188	0.000777471	-0.636807721	0.636807721	trans
cg04663690_HAO2-IT1	0.000543192	0.000777471	-0.670686334	0.670686334	trans
cg04663690_CYCSP53	0.000543192	0.000777471	-0.670686334	0.670686334	trans
cg04663690_RPL5P15	0.000543192	0.000777471	-0.670686334	0.670686334	trans
cg04663690_OLIG3	0.000543192	0.000777471	-0.670686334	0.670686334	trans
cg04663690_TRIM77	0.000543192	0.000777471	-0.670686334	0.670686334	trans
cg04663690_MIR184	0.000543192	0.000777471	-0.670686334	0.670686334	trans
cg04663690_IGLV2-33	0.000543192	0.000777471	-0.670686334	0.670686334	trans
cg22563704_RAB11AP1	0.000543206	0.000777488	-0.679563247	0.679563247	trans
cg11198036_NPAP1P3	0.000543208	0.000777488	-0.597506247	0.597506247	trans
cg08111847_PACRG-AS2	0.00054321	0.000777488	0.599147276	0.599147276	trans
cg25728685_KRTAP10-11	0.000543212	0.000777488	0.63969521	0.63969521	trans
cg09284795_RNU4-53P	0.000543216	0.000777488	0.572044781	0.572044781	trans
cg00137607_BICD1	0.000543217	0.000777488	0.639532519	0.639532519	trans
cg07405255_PHACTR2	0.000543217	0.000777488	-0.702832648	0.702832648	trans
cg10342261_SPART-AS1	0.000543218	0.000777488	0.600260478	0.600260478	trans
cg09223563_UQCR10	0.00054322	0.000777488	-0.832218888	0.832218888	trans
cg14246227_FAM185BP	0.000543222	0.000777488	1.234120557	1.234120557	trans
cg26555733_KRT18P26	0.000543227	0.000777493	0.608034684	0.608034684	trans
cg14609104_RPS6KB2	0.000543233	0.000777499	-0.876044313	0.876044313	trans
cg08936603_BRF2	0.000543237	0.000777502	-0.631645901	0.631645901	trans
cg24863347_MIR320C2	0.000543244	0.000777505	-0.685423224	0.685423224	trans
cg22318551_TRBV22OR9-2	0.000543245	0.000777505	-0.602952118	0.602952118	trans
cg22318551_RNU6-271P	0.000543245	0.000777505	-0.602952118	0.602952118	trans
cg00736622_FGF3	0.000543248	0.000777506	-0.593970424	0.593970424	trans
cg14787030_RPS26P31	0.00054325	0.000777506	-0.686792831	0.686792831	trans
cg15128295_RPL21P33	0.000543251	0.000777506	0.636099742	0.636099742	trans
cg22318551_RNU6-804P	0.000543253	0.000777507	0.588762766	0.588762766	trans
cg03767663_RN7SL284P	0.000543259	0.000777513	0.644245388	0.644245388	trans
cg14246227_ZNRF3-AS1	0.000543261	0.000777514	1.233963272	1.233963272	trans
cg11382248_TMPRSS7	0.00054327	0.000777522	0.585626313	0.585626313	trans
cg13934046_KIAA0319	0.000543273	0.000777522	0.646031216	0.646031216	trans
cg03397234_CSHL1	0.000543274	0.000777522	0.574540856	0.574540856	trans
cg22016724_CPO	0.000543275	0.000777522	0.703418539	0.703418539	trans
cg15298486_MIR1296	0.000543279	0.000777527	0.6398253	0.6398253	trans
cg22280068_CTSE	0.000543283	0.000777529	-0.601029531	0.601029531	trans
cg06757548_SEPTIN7P9	0.000543288	0.000777534	0.605440515	0.605440515	trans
cg15756601_HTR2A-AS1	0.000543292	0.000777536	-1.442533571	1.442533571	trans
cg03055671_RPL17P25	0.000543294	0.000777536	0.586909714	0.586909714	trans
cg16140565_IGLV4-3	0.000543295	0.000777536	-0.636359543	0.636359543	trans
cg13916261_SLC26A5	0.000543306	0.000777549	0.597760209	0.597760209	trans
cg26250129_MIR556	0.000543312	0.000777551	-0.597204606	0.597204606	trans
cg23461216_CENPM	0.000543313	0.000777551	0.689611123	0.689611123	trans
cg09415148_SOX9-AS1	0.000543313	0.000777551	0.613165248	0.613165248	trans
cg08731067_MIR548F3	0.000543314	0.000777551	0.650939822	0.650939822	trans
cg02067491_OR1J4	0.000543319	0.000777553	-0.620908883	0.620908883	trans
cg21252088_ABCA9-AS1	0.00054332	0.000777553	0.683500861	0.683500861	trans
cg12664613_CACYBPP1	0.000543328	0.000777553	-0.648763224	0.648763224	trans
cg16779158_RPL7P4	0.000543329	0.000777553	0.613440885	0.613440885	trans
cg22801868_RNU6-116P	0.000543333	0.000777553	0.628219353	0.628219353	trans
cg10568558_LINC01687	0.000543336	0.000777553	-0.950565776	0.950565776	trans
cg21226087_ASF1B	0.000543339	0.000777553	-0.658332278	0.658332278	trans
cg04590464_POTEF-AS1	0.000543339	0.000777553	0.572093929	0.572093929	trans
cg04590464_MTND2P22	0.000543339	0.000777553	0.572093929	0.572093929	trans
cg04590464_RNA5SP189	0.000543339	0.000777553	0.572093929	0.572093929	trans
cg04590464_RNU6-253P	0.000543339	0.000777553	0.572093929	0.572093929	trans
cg04590464_SFTPA3P	0.000543339	0.000777553	0.572093929	0.572093929	trans
cg04590464_RN7SL586P	0.000543339	0.000777553	0.572093929	0.572093929	trans
cg09919756_LINC02818	0.000543353	0.000777567	0.606299176	0.606299176	trans
cg12675341_ART2P	0.000543353	0.000777567	-0.612831375	0.612831375	trans
cg05956076_PPIL1P1	0.000543354	0.000777567	1.100915109	1.100915109	trans
cg13797425_RNU6-1226P	0.000543358	0.00077757	0.625869235	0.625869235	trans
cg16391801_MTND4P30	0.000543367	0.000777579	-0.61108965	0.61108965	trans
cg10939912_ANGPTL1	0.000543368	0.000777579	0.644426975	0.644426975	trans
cg16701694_SNORD42B	0.000543375	0.000777585	0.668752512	0.668752512	trans
cg04295815_CMTM5	0.000543376	0.000777585	-0.613520144	0.613520144	trans
cg04132177_NIPA2P5	0.00054338	0.000777585	-0.596159645	0.596159645	trans
cg03979788_CCDC157	0.00054338	0.000777585	-0.62612659	0.62612659	trans
cg26662682_MRGPRX4	0.000543381	0.000777585	0.958956335	0.958956335	trans
cg14609104_WDR54	0.000543388	0.000777585	-0.884288002	0.884288002	trans
cg02543993_CNN2P8	0.000543388	0.000777585	-0.587434238	0.587434238	trans
cg25033405_PDE2A	0.000543389	0.000777585	-0.575844675	0.575844675	trans
cg24926052_KLHL1	0.000543391	0.000777585	-0.613670962	0.613670962	trans
cg14563921_THRB-IT1	0.000543392	0.000777585	0.622552079	0.622552079	trans
cg08939021_SSBP3-AS1	0.000543392	0.000777585	0.624205876	0.624205876	trans
cg15776028_LINC02818	0.000543399	0.000777592	0.630926143	0.630926143	trans
cg19800871_SNORD42B	0.000543401	0.000777592	0.617047771	0.617047771	trans
cg24968733_MIR575	0.000543402	0.000777592	0.613671026	0.613671026	trans
cg25851352_MRGPRX4	0.000543408	0.000777598	0.637671384	0.637671384	trans
cg20057147_SNORA48	0.000543414	0.000777603	0.594633639	0.594633639	trans
cg20861250_WIPI1	0.000543418	0.000777603	0.592922748	0.592922748	trans
cg10737898_AIMP1P1	0.000543418	0.000777603	0.614158587	0.614158587	trans
cg03322752_CYP26B1	0.000543419	0.000777603	-0.631130469	0.631130469	trans
cg14514513_RNU4-80P	0.000543423	0.000777605	0.700698882	0.700698882	trans
cg08936603_KLHL36	0.000543423	0.000777605	-0.619103002	0.619103002	trans
cg20725662_PDE4DIPP10	0.000543426	0.000777605	0.646975536	0.646975536	trans
cg04657146_MTTP	0.000543428	0.000777606	0.627220436	0.627220436	trans
cg14190294_SLC17A7	0.00054343	0.000777606	-0.759031984	0.759031984	trans
cg25985506_ENPP7P2	0.000543431	0.000777606	0.587792648	0.587792648	trans
cg06481168_PRB3	0.000543433	0.000777606	0.581525593	0.581525593	trans
cg02025578_NMTRQ-TTG12-1	0.000543442	0.000777609	0.582691608	0.582691608	trans
cg18137757_SNHG14	0.000543444	0.000777609	0.632327432	0.632327432	trans
cg12283040_RPS15AP3	0.000543445	0.000777609	-0.576234731	0.576234731	trans
cg10039163_ZCCHC7	0.000543446	0.000777609	-0.643659048	0.643659048	trans
cg20491223_TRAV36DV7	0.000543451	0.000777609	-0.617302302	0.617302302	trans
cg10552523_MIR29B2CHG	0.000543452	0.000777609	0.60343551	0.60343551	trans
cg17533960_RNU1-88P	0.000543456	0.000777609	-0.620354959	0.620354959	trans
cg07016261_CLN5	0.000543457	0.000777609	0.628052555	0.628052555	trans
cg05154833_IGHV3-74	0.000543457	0.000777609	-0.576497447	0.576497447	trans
cg04669580_LINC01874	0.000543457	0.000777609	-0.718817853	0.718817853	trans
cg04669580_RNA5SP89	0.000543457	0.000777609	-0.718817853	0.718817853	trans
cg04669580_SNORD32B	0.000543457	0.000777609	-0.718817853	0.718817853	trans
cg13848087_IGHD1-20	0.000543459	0.000777609	3.339937298	3.339937298	trans
cg16377212_SLC25A1P3	0.000543463	0.000777612	-0.737014356	0.737014356	trans
cg17409593_RPL7P39	0.000543467	0.000777612	0.614079932	0.614079932	trans
cg05015297_RPS29P16	0.000543467	0.000777612	0.69538521	0.69538521	trans
cg14525473_FABP5P2	0.000543468	0.000777612	-0.603894881	0.603894881	trans
cg01024069_ELFN2	0.00054347	0.000777612	-0.580752576	0.580752576	trans
cg25208740_RN7SL187P	0.000543472	0.000777613	-0.634387416	0.634387416	trans
cg06736785_DEAF1	0.000543475	0.000777615	0.598913527	0.598913527	trans
cg25599641_GABRA5	0.000543479	0.000777615	-0.607459741	0.607459741	trans
cg12627202_OR2AQ1P	0.000543479	0.000777615	-0.688284101	0.688284101	trans
cg06054715_RN7SL728P	0.000543482	0.000777616	0.791303835	0.791303835	trans
cg20150659_SMG7-AS1	0.000543487	0.000777619	-0.665283937	0.665283937	trans
cg00256632_MPDZ	0.000543491	0.000777621	0.680044214	0.680044214	trans
cg04244873_NPHP3	0.000543493	0.000777621	0.801863253	0.801863253	trans
cg14781700_NXPE4	0.000543496	0.000777624	0.660013674	0.660013674	trans
cg15109916_IGHV6-1	0.000543499	0.000777625	-0.646519969	0.646519969	trans
cg16569147_GABRG1	0.000543502	0.000777627	0.620065606	0.620065606	trans
cg13544811_LINC01376	0.000543504	0.000777627	0.641995435	0.641995435	trans
cg09700868_ERICH4	0.000543507	0.000777629	-0.882400438	0.882400438	trans
cg25349034_CTAGE3P	0.000543513	0.000777633	0.75468159	0.75468159	trans
cg19264599_IGLC7	0.000543513	0.000777633	-0.60095856	0.60095856	trans
cg14790638_RPL23AP32	0.000543517	0.000777635	1.221124812	1.221124812	trans
cg14526732_RPL7AP7	0.00054352	0.000777637	-7.402202183	7.402202183	trans
cg00927911_SPATA46	0.000543528	0.00077764	0.60749712	0.60749712	trans
cg11086960_MGA	0.000543528	0.00077764	-0.676106301	0.676106301	trans
cg20252529_OR10K1	0.000543529	0.00077764	0.574178878	0.574178878	trans
cg18492497_SPART-AS1	0.000543531	0.00077764	0.616490843	0.616490843	trans
cg08063911_KAZN-AS1	0.000543534	0.00077764	0.586885912	0.586885912	trans
cg09375013_LINC02614	0.000543535	0.00077764	0.930047035	0.930047035	trans
cg09861450_DRD1	0.000543539	0.000777644	0.724650983	0.724650983	trans
cg11153505_TLR4	0.000543541	0.000777644	0.505507537	0.505507537	trans
cg22014708_RPS3AP39	0.000543553	0.000777658	0.607454881	0.607454881	trans
cg13428351_TRAJ49	0.000543554	0.000777658	-0.685660436	0.685660436	trans
cg19353052_RNU6-921P	0.000543558	0.000777662	0.841784785	0.841784785	trans
cg08268925_MTMR3	0.000543564	0.000777666	0.636221163	0.636221163	trans
cg06767552_RNU6-48P	0.000543566	0.000777667	0.616138653	0.616138653	trans
cg09936080_NFIA-AS1	0.000543574	0.000777675	0.610867544	0.610867544	trans
cg17777432_C2CD4D	0.000543575	0.000777675	0.60599661	0.60599661	trans
cg18955951_KCTD9P4	0.00054358	0.00077768	0.620609859	0.620609859	trans
cg26713012_BTBD6P1	0.000543585	0.000777685	0.604856838	0.604856838	trans
cg15936886_TLK2P2	0.000543587	0.000777685	0.650480356	0.650480356	trans
cg09082134_OR7E140P	0.00054359	0.000777685	0.583078326	0.583078326	trans
cg10394903_EEF1A1P28	0.000543591	0.000777685	0.640918063	0.640918063	trans
cg08018007_EHD1	0.000543595	0.000777688	-0.672798886	0.672798886	trans
cg03410223_TTC21A	0.000543601	0.000777695	0.599916911	0.599916911	trans
cg24304928_MECOM-AS1	0.000543603	0.000777695	0.807816118	0.807816118	trans
cg03044157_POTEB	0.00054361	0.000777699	-0.89927152	0.89927152	trans
cg17364850_RPS3AP39	0.000543612	0.000777699	0.797052241	0.797052241	trans
cg11134437_RN7SKP198	0.000543613	0.000777699	0.626575117	0.626575117	trans
cg21853067_SPATA31A6	0.000543613	0.000777699	0.607145513	0.607145513	trans
cg06002983_MTNR1A	0.000543616	0.000777699	-0.657218941	0.657218941	trans
cg02303400_UBE2V2P3	0.000543617	0.000777699	0.601593221	0.601593221	trans
cg03341469_SYCP3	0.000543622	0.000777702	0.627231681	0.627231681	trans
cg03699103_RN7SKP291	0.000543622	0.000777702	-0.772128445	0.772128445	trans
cg18598117_AJM1	0.000543626	0.000777705	0.61481656	0.61481656	trans
cg18455249_LINC00539	0.000543636	0.000777717	0.618119692	0.618119692	trans
cg03113878_LINC02836	0.000543642	0.00077772	0.689274139	0.689274139	trans
cg01018054_OR5AK2	0.000543642	0.00077772	-0.633298397	0.633298397	trans
cg02902649_IL5	0.000543646	0.000777722	0.557813186	0.557813186	trans
cg10611760_MIR30E	0.000543649	0.000777722	0.605336448	0.605336448	trans
cg27456999_ZP4	0.00054365	0.000777722	0.637440295	0.637440295	trans
cg02893804_OR4S1	0.000543651	0.000777722	-0.58159427	0.58159427	trans
cg11016764_CRYGS	0.000543653	0.000777722	0.61480452	0.61480452	trans
cg05304815_CA1	0.000543659	0.000777725	0.62714316	0.62714316	trans
cg24863347_C19orf18	0.000543659	0.000777725	0.693877772	0.693877772	trans
cg16442814_LINC00392	0.000543662	0.000777725	-0.63786466	0.63786466	trans
cg22363520_CCL26	0.000543662	0.000777725	0.578508422	0.578508422	trans
cg12390516_GUSBP2	0.000543664	0.000777725	0.592738398	0.592738398	trans
cg06540372_GGTLC4P	0.000543668	0.000777729	-0.65308547	0.65308547	trans
cg23725888_DRD5P2	0.000543672	0.000777732	0.584758512	0.584758512	trans
cg26403843_ENDOU	0.000543674	0.000777732	0.599108794	0.599108794	trans
cg17897187_RNU6-746P	0.000543676	0.000777732	0.610988267	0.610988267	trans
cg25329734_TRAV25	0.000543678	0.000777732	0.667884078	0.667884078	trans
cg10958924_RNF207-AS1	0.00054368	0.000777732	0.63138693	0.63138693	trans
cg17364850_OR4D9	0.000543681	0.000777732	0.526845066	0.526845066	trans
cg03330522_AP1S2P1	0.000543687	0.000777736	0.622255571	0.622255571	trans
cg15741247_OR1L3	0.000543687	0.000777736	0.619427793	0.619427793	trans
cg18352555_RPS3AP11	0.000543691	0.000777738	0.585803	0.585803	trans
cg07314309_LINC02250	0.000543693	0.000777738	0.615980787	0.615980787	trans
cg07659624_RPL7P4	0.000543699	0.000777743	0.615547087	0.615547087	trans
cg13337086_SUSD5	0.0005437	0.000777743	-0.639802134	0.639802134	trans
cg25841491_CAPNS1P1	0.000543704	0.000777743	0.862835294	0.862835294	trans
cg02979487_RNU6-1065P	0.000543706	0.000777743	0.637080341	0.637080341	trans
cg02476436_MIR125B2	0.000543706	0.000777743	0.619003048	0.619003048	trans
cg03365111_PIEZO1P2	0.000543707	0.000777743	-0.584819907	0.584819907	trans
cg22595719_INSM2	0.000543708	0.000777743	0.612907032	0.612907032	trans
cg16062368_CUBNP2	0.000543713	0.000777746	-0.697145696	0.697145696	trans
cg22232119_USP6	0.000543714	0.000777746	-0.623860982	0.623860982	trans
cg04365481_ELAC1	0.000543716	0.000777746	-0.640791588	0.640791588	trans
cg17918190_LINC00308	0.000543719	0.000777747	-0.654329096	0.654329096	trans
cg08354567_FAM86KP	0.00054372	0.000777747	-0.636277291	0.636277291	trans
cg12116192_OR52B5P	0.000543732	0.00077776	0.619999378	0.619999378	trans
cg06372909_AMD1P1	0.000543738	0.000777765	0.602469974	0.602469974	trans
cg03460678_SNORD116-9	0.000543738	0.000777765	1.593890773	1.593890773	trans
cg25481348_GHRH	0.000543745	0.000777769	-0.762015822	0.762015822	trans
cg25122934_DMRTB1	0.000543747	0.000777769	-0.593138907	0.593138907	trans
cg03151529_DHX35	0.000543748	0.000777769	0.604634269	0.604634269	trans
cg02303400_PHLDA1	0.000543748	0.000777769	0.583719627	0.583719627	trans
cg01610685_MIR365A	0.00054375	0.000777769	0.808436181	0.808436181	trans
cg26603220_RNA5SP361	0.000543757	0.000777776	-0.584628197	0.584628197	trans
cg24717262_SNORD21	0.000543765	0.000777785	0.611033739	0.611033739	trans
cg20375654_ITGA10	0.000543768	0.000777785	-0.610141719	0.610141719	trans
cg21668166_OBP2B	0.00054377	0.000777785	-0.606167265	0.606167265	trans
cg11465192_OIT3	0.000543775	0.000777785	0.590964074	0.590964074	trans
cg24019999_COL6A4P1	0.000543781	0.000777785	0.615573697	0.615573697	trans
cg14873300_OR51S1	0.000543782	0.000777785	-0.732685395	0.732685395	trans
cg14873300_OR4K15	0.000543782	0.000777785	-0.732685395	0.732685395	trans
cg23197837_RNU6-746P	0.000543783	0.000777785	0.615344443	0.615344443	trans
cg03098356_SHQ1P1	0.000543783	0.000777785	-1.49018114	1.49018114	trans
cg04517903_DBNDD1	0.000543787	0.000777785	0.619850155	0.619850155	trans
cg26621805_HEPHL1	0.000543788	0.000777785	0.696588856	0.696588856	trans
cg06880767_IGKV1-6	0.000543789	0.000777785	-0.612993999	0.612993999	trans
cg06338987_RNU6-308P	0.00054379	0.000777785	-0.645354922	0.645354922	trans
cg06376786_SCUBE1-AS1	0.000543792	0.000777785	-1.076175587	1.076175587	trans
cg08679238_CCDC185	0.000543793	0.000777785	0.6357444	0.6357444	trans
cg20732869_IPO7P2	0.000543793	0.000777785	0.616531508	0.616531508	trans
cg02303400_SLC16A8	0.000543794	0.000777785	-0.613162311	0.613162311	trans
cg23767840_RPL7L1P12	0.000543796	0.000777786	0.778842467	0.778842467	trans
cg00986162_RNA5SP69	0.00054381	0.000777797	0.60360544	0.60360544	trans
cg21088165_C19orf18	0.00054381	0.000777797	2.368089279	2.368089279	trans
cg17425144_LINC00174	0.000543811	0.000777797	0.608844638	0.608844638	trans
cg17925226_C12orf71	0.000543813	0.000777797	0.618579659	0.618579659	trans
cg25353287_SNORD114-24	0.000543817	0.000777797	-1.189875609	1.189875609	trans
cg14015211_OR7E103P	0.000543821	0.000777797	-0.593201781	0.593201781	trans
cg08936603_PSMB4	0.000543822	0.000777797	-0.625512583	0.625512583	trans
cg27245817_RPL26P31	0.000543823	0.000777797	-0.665795337	0.665795337	trans
cg13258697_RN7SL434P	0.000543823	0.000777797	-0.690300087	0.690300087	trans
cg20896351_GDF5-AS1	0.000543824	0.000777797	0.727354713	0.727354713	trans
cg08555594_SHISA6	0.000543827	0.000777797	0.59167855	0.59167855	trans
cg09435249_RNA5S10	0.000543828	0.000777797	0.580639309	0.580639309	trans
cg05056349_RN7SKP28	0.000543832	0.000777797	-0.574617576	0.574617576	trans
cg05056349_RNA5SP428	0.000543832	0.000777797	-0.574617576	0.574617576	trans
cg05056349_RNU6-1326P	0.000543832	0.000777797	-0.574617576	0.574617576	trans
cg01951815_PAX8	0.000543833	0.000777797	-0.612173285	0.612173285	trans
cg02822958_RPL35AP12	0.000543845	0.000777809	-0.629024061	0.629024061	trans
cg24856383_DPY19L1P1	0.000543845	0.000777809	0.857247083	0.857247083	trans
cg06541078_SPART-AS1	0.000543846	0.000777809	0.610198341	0.610198341	trans
cg08111847_MIR548F3	0.00054385	0.00077781	0.583904463	0.583904463	trans
cg24587400_LINC01757	0.000543851	0.00077781	-0.640735633	0.640735633	trans
cg07509352_RNU6-918P	0.00054386	0.000777821	-0.657838107	0.657838107	trans
cg09563600_GPR89B	0.000543864	0.000777825	0.596777797	0.596777797	trans
cg10032131_CYTL1	0.000543867	0.000777826	-0.576803467	0.576803467	trans
cg04879211_C1QTNF8	0.000543871	0.000777826	-0.653078044	0.653078044	trans
cg02594345_OR1N1	0.000543872	0.000777826	0.616602657	0.616602657	trans
cg09563600_MIR137HG	0.000543873	0.000777826	0.569457991	0.569457991	trans
cg21730993_RPL12P12	0.000543874	0.000777826	0.633783104	0.633783104	trans
cg24427175_LINC00689	0.000543884	0.000777833	-0.599691309	0.599691309	trans
cg19285799_SMIM14	0.000543885	0.000777833	0.823162636	0.823162636	trans
cg08630891_PRICKLE2-AS3	0.000543886	0.000777833	1.356802378	1.356802378	trans
cg23093741_PROKR1	0.000543887	0.000777833	0.611559301	0.611559301	trans
cg03479209_PIN1P1	0.000543888	0.000777833	0.590360173	0.590360173	trans
cg17265961_NAALADL2-AS1	0.000543894	0.000777837	0.641867292	0.641867292	trans
cg09603381_SMYD3-IT1	0.000543895	0.000777837	0.609394028	0.609394028	trans
cg14030300_TBC1D24	0.000543905	0.00077785	-0.925228644	0.925228644	trans
cg17943069_ARL4AP1	0.000543909	0.000777852	0.689099083	0.689099083	trans
cg21413158_ASS1P10	0.000543912	0.000777852	-0.626110249	0.626110249	trans
cg06481168_IGLV2-11	0.000543912	0.000777852	0.587853166	0.587853166	trans
cg09712306_CUBN	0.000543918	0.000777858	0.621031448	0.621031448	trans
cg11775190_IGHV3-38	0.000543921	0.000777858	-0.652503102	0.652503102	trans
cg20695805_GIMAP4	0.000543922	0.000777858	0.577336807	0.577336807	trans
cg05895034_OR2B7P	0.000543929	0.000777858	0.613660689	0.613660689	trans
cg09003954_FAM186A	0.000543929	0.000777858	0.592881873	0.592881873	trans
cg10115321_MPO	0.000543945	0.000777858	-0.639210808	0.639210808	trans
cg09294055_IGHV3-33	0.000543946	0.000777858	0.640053953	0.640053953	trans
cg19935718_SHISA6	0.000543948	0.000777858	0.583509061	0.583509061	trans
cg24907762_RNU6-1250P	0.000543949	0.000777858	0.618808285	0.618808285	trans
cg25357918_PAQR5	0.000543949	0.000777858	0.831113239	0.831113239	trans
cg01087869_DLEU2L	0.000543951	0.000777858	0.890370611	0.890370611	trans
cg05651489_AKR1B10	0.000543953	0.000777858	0.561704634	0.561704634	trans
cg16503053_GALNTL6	0.000543955	0.000777858	0.588204957	0.588204957	trans
cg16726234_OR4F17	0.000543956	0.000777858	0.557496749	0.557496749	trans
cg00247094_RN7SKP184	0.00054396	0.000777858	-0.625371756	0.625371756	trans
cg16064295_PEX11B	0.00054396	0.000777858	-0.702817502	0.702817502	trans
cg06320570_RPS4XP16	0.000543961	0.000777858	-0.950217066	0.950217066	trans
cg19776984_BRCA2	0.000543961	0.000777858	-0.695583626	0.695583626	trans
cg17264779_STX19	0.000543965	0.000777858	0.654665757	0.654665757	trans
cg08701227_ARHGAP33	0.000543968	0.000777858	-0.665187561	0.665187561	trans
cg05868023_RPL39P25	0.000543971	0.000777858	-0.727892248	0.727892248	trans
cg03006376_TRAV12-3	0.000543974	0.000777858	-0.638937605	0.638937605	trans
cg25958450_NNAT	0.000543976	0.000777858	0.617044253	0.617044253	trans
cg23203812_VN1R10P	0.000543981	0.000777858	0.577723965	0.577723965	trans
cg04735960_MTND1P28	0.000543981	0.000777858	-0.603240446	0.603240446	trans
cg04735960_RPL35AP3	0.000543981	0.000777858	-0.603240446	0.603240446	trans
cg04735960_MTCO2P31	0.000543981	0.000777858	-0.603240446	0.603240446	trans
cg04735960_MIR592	0.000543981	0.000777858	-0.603240446	0.603240446	trans
cg04735960_MTATP6P23	0.000543981	0.000777858	-0.603240446	0.603240446	trans
cg04735960_OR51A5P	0.000543981	0.000777858	-0.603240446	0.603240446	trans
cg04735960_TCEAL4P1	0.000543981	0.000777858	-0.603240446	0.603240446	trans
cg04735960_FABP5P4	0.000543981	0.000777858	-0.603240446	0.603240446	trans
cg04735960_LINC00404	0.000543981	0.000777858	-0.603240446	0.603240446	trans
cg04735960_RPL32P31	0.000543981	0.000777858	-0.603240446	0.603240446	trans
cg04735960_MIR520A	0.000543981	0.000777858	-0.603240446	0.603240446	trans
cg03176698_RNU6-893P	0.000543982	0.000777858	0.625714285	0.625714285	trans
cg15735438_CCN4	0.000543983	0.000777858	0.622311243	0.622311243	trans
cg07295550_LGALSL-DT	0.000543987	0.000777858	0.925462745	0.925462745	trans
cg26662682_SSR1P2	0.000543988	0.000777858	-0.981908657	0.981908657	trans
cg11949518_IGFBP3	0.000543989	0.000777858	0.6347224	0.6347224	trans
cg09584521_PGK1P2	0.000543991	0.000777858	0.617406089	0.617406089	trans
cg03513472_SNTB1	0.000543992	0.000777858	0.668611865	0.668611865	trans
cg17918676_MEOX1	0.000544003	0.00077787	0.637491797	0.637491797	trans
cg06875669_LMX1A-AS1	0.000544005	0.00077787	-0.576408866	0.576408866	trans
cg07785145_ZCCHC7	0.000544006	0.00077787	0.96941402	0.96941402	trans
cg05398648_RPL12P45	0.000544009	0.000777873	-0.99064375	0.99064375	trans
cg20241816_SPDYE3	0.000544012	0.000777874	0.647325251	0.647325251	trans
cg13880275_METTL21A	0.000544017	0.000777878	-0.668579227	0.668579227	trans
cg06813297_TFF3	0.000544022	0.000777882	-0.607349437	0.607349437	trans
cg26475818_ABCC5	0.000544023	0.000777882	0.554991222	0.554991222	trans
cg01001115_LINC01121	0.000544032	0.000777891	0.621957204	0.621957204	trans
cg00819121_IL13	0.000544034	0.000777891	-0.654073374	0.654073374	trans
cg01479912_FGFR3P6	0.000544034	0.000777891	0.708529051	0.708529051	trans
cg07898743_ADAMTSL5	0.000544041	0.000777897	0.616803297	0.616803297	trans
cg11573219_SNORD116-12	0.000544049	0.000777907	0.602721208	0.602721208	trans
cg25655482_RNGTTP1	0.000544052	0.000777908	0.65355433	0.65355433	trans
cg21049501_MIR625	0.000544054	0.000777908	-0.646913026	0.646913026	trans
cg14408173_MST1	0.000544056	0.000777908	0.630392717	0.630392717	trans
cg08744069_SLC24A3	0.000544059	0.000777908	-0.68866607	0.68866607	trans
cg24794857_RNY4P30	0.000544064	0.000777908	0.603984064	0.603984064	trans
cg24794857_SNORD114-29	0.000544064	0.000777908	0.603984064	0.603984064	trans
cg24794857_RNU6-225P	0.000544064	0.000777908	0.603984064	0.603984064	trans
cg01684881_FGF7P2	0.000544067	0.000777908	3.8423023	3.8423023	trans
cg17918190_VIPR1-AS1	0.000544067	0.000777908	0.658485025	0.658485025	trans
cg07648749_LCN1P2	0.000544069	0.000777908	0.63483145	0.63483145	trans
cg09283818_MROH7	0.00054407	0.000777908	0.607189196	0.607189196	trans
cg19669107_CENPNP1	0.000544075	0.000777912	0.615837597	0.615837597	trans
cg23367851_ADIPOQ-AS1	0.000544079	0.000777913	-0.65704724	0.65704724	trans
cg02891048_CD300LG	0.000544081	0.000777913	0.637874184	0.637874184	trans
cg10592592_RPL3P5	0.000544081	0.000777913	0.61401673	0.61401673	trans
cg22451782_STATH	0.000544082	0.000777913	-0.625860341	0.625860341	trans
cg15157699_MIR148B	0.000544089	0.00077792	0.67562413	0.67562413	trans
cg09603381_LINC-PINT	0.000544093	0.00077792	0.608538845	0.608538845	trans
cg02651894_KCTD9P4	0.000544094	0.00077792	0.61263529	0.61263529	trans
cg09415148_SHROOM3-AS1	0.000544095	0.00077792	0.641461368	0.641461368	trans
cg07814977_CYCSP33	0.000544106	0.000777933	-0.637092013	0.637092013	trans
cg10392209_RNU6-147P	0.000544109	0.000777933	0.601438612	0.601438612	trans
cg22997974_OR4D9	0.00054411	0.000777933	0.571384829	0.571384829	trans
cg22337491_PDK4	0.000544111	0.000777933	0.577913772	0.577913772	trans
cg16278658_RPS29P16	0.000544116	0.000777936	0.762911639	0.762911639	trans
cg04460332_CTAGE9	0.000544118	0.000777936	0.614914169	0.614914169	trans
cg02550308_SEPTIN7P13	0.000544118	0.000777936	0.700670493	0.700670493	trans
cg23209353_RNU6-1091P	0.000544121	0.000777936	0.632690281	0.632690281	trans
cg13934046_SGCEP1	0.000544123	0.000777936	-0.623989921	0.623989921	trans
cg25479848_FTSJ3	0.000544124	0.000777936	-0.632273167	0.632273167	trans
cg10241871_CUBN	0.00054413	0.000777942	0.641608923	0.641608923	trans
cg14409406_ZMPSTE24	0.000544132	0.000777942	-0.602352876	0.602352876	trans
cg15296799_KLKB1	0.000544134	0.000777942	0.646828041	0.646828041	trans
cg06878664_SPART-AS1	0.000544135	0.000777942	0.593371896	0.593371896	trans
cg18007373_SNORD42B	0.000544138	0.000777944	0.619646656	0.619646656	trans
cg20744163_WASF5P	0.00054414	0.000777944	-0.61802057	0.61802057	trans
cg23209353_RNU6-855P	0.000544143	0.000777947	0.633036893	0.633036893	trans
cg17295281_LINC02806	0.000544148	0.000777951	0.610857754	0.610857754	trans
cg18326313_MIR556	0.000544152	0.000777953	-0.592411532	0.592411532	trans
cg04507312_H2BC16P	0.000544153	0.000777953	-0.657402689	0.657402689	trans
cg20630363_ZNF417	0.000544165	0.000777967	0.610856585	0.610856585	trans
cg25841491_CATSPERE	0.000544169	0.000777969	0.863886655	0.863886655	trans
cg15650664_MARK2P6	0.00054417	0.000777969	0.609831686	0.609831686	trans
cg27256177_MEOX2	0.000544187	0.000777985	0.847906455	0.847906455	trans
cg11501059_NPM1P11	0.000544188	0.000777985	0.60280499	0.60280499	trans
cg18268220_GCSAML	0.00054419	0.000777985	0.597491878	0.597491878	trans
cg01494348_RN7SL354P	0.00054419	0.000777985	0.564375923	0.564375923	trans
cg15644305_GPR84	0.000544192	0.000777985	0.576678571	0.576678571	trans
cg11794120_MARCHF4	0.000544192	0.000777985	0.603787483	0.603787483	trans
cg04365481_ZNF568	0.000544194	0.000777985	-0.625099442	0.625099442	trans
cg01439560_GNG12-AS1	0.000544202	0.000777995	0.584145145	0.584145145	trans
cg09495418_MAN2C1	0.00054421	0.000778003	0.627637608	0.627637608	trans
cg14634826_RN7SL310P	0.000544214	0.000778003	0.671134169	0.671134169	trans
cg08118417_MYRIP	0.000544215	0.000778003	0.588312321	0.588312321	trans
cg07355514_TRGV2	0.000544215	0.000778003	-0.594990577	0.594990577	trans
cg18718461_RN7SKP205	0.000544219	0.000778005	-0.665544906	0.665544906	trans
cg24714561_RNA5SP235	0.000544221	0.000778006	0.643434349	0.643434349	trans
cg09311594_WEE2	0.000544223	0.000778006	0.634885329	0.634885329	trans
cg22997974_PGLYRP4	0.000544224	0.000778006	-0.600179847	0.600179847	trans
cg15264757_DNAJC17P1	0.00054423	0.00077801	-0.708065937	0.708065937	trans
cg13133747_MYL4	0.000544232	0.00077801	0.679577047	0.679577047	trans
cg02660271_GCNT1P1	0.000544233	0.00077801	0.62866276	0.62866276	trans
cg15374032_RORB-AS1	0.000544241	0.000778015	0.652105815	0.652105815	trans
cg01307861_SGCA	0.000544245	0.000778015	0.591686277	0.591686277	trans
cg15696658_REC114	0.000544246	0.000778015	0.60184489	0.60184489	trans
cg12368522_NKAIN2	0.000544247	0.000778015	-0.590532971	0.590532971	trans
cg20322104_MED28P3	0.000544249	0.000778015	0.644051554	0.644051554	trans
cg10241871_PA2G4P4	0.000544256	0.000778015	0.64134117	0.64134117	trans
cg23309670_GOLGA6L4	0.000544257	0.000778015	0.636079731	0.636079731	trans
cg17181840_AGXT	0.000544257	0.000778015	-0.675231556	0.675231556	trans
cg22183057_VAX1	0.000544258	0.000778015	-0.672684761	0.672684761	trans
cg13565400_RPL7AP14	0.000544261	0.000778015	-0.593061541	0.593061541	trans
cg03231326_CNDP1	0.000544269	0.000778015	-1.026352184	1.026352184	trans
cg21737632_FAM171A2	0.000544275	0.000778015	0.611055522	0.611055522	trans
cg22272840_LINC01122	0.000544279	0.000778015	0.596158465	0.596158465	trans
cg25933095_PRAMEF11	0.000544279	0.000778015	-1.99710425	1.99710425	trans
cg25933095_DPY19L4P2	0.000544279	0.000778015	-1.99710425	1.99710425	trans
cg25933095_LINC01784	0.000544279	0.000778015	-1.99710425	1.99710425	trans
cg03171710_FOXO1B	0.000544281	0.000778015	-0.585118299	0.585118299	trans
cg03171710_ACTR3BP5	0.000544281	0.000778015	-0.585118299	0.585118299	trans
cg03171710_NPM1P22	0.000544281	0.000778015	-0.585118299	0.585118299	trans
cg03171710_MIR487B	0.000544281	0.000778015	-0.585118299	0.585118299	trans
cg03171710_RNU6-1021P	0.000544281	0.000778015	-0.585118299	0.585118299	trans
cg03171710_BNIP3P2	0.000544281	0.000778015	-0.585118299	0.585118299	trans
cg23234756_FBXW12	0.000544285	0.000778017	0.615055846	0.615055846	trans
cg05144042_SRSF3P6	0.000544287	0.000778018	-0.623926569	0.623926569	trans
cg08018007_CELSR3	0.000544289	0.000778018	-0.671339442	0.671339442	trans
cg15910024_DLX6	0.00054429	0.000778018	-0.654107071	0.654107071	trans
cg02736583_GVQW3	0.000544295	0.00077802	0.616175211	0.616175211	trans
cg16977073_SHCBP1	0.000544295	0.00077802	-0.623470609	0.623470609	trans
cg27080043_DAAM2-AS1	0.000544312	0.000778041	0.63098217	0.63098217	trans
cg18517266_SIX2	0.000544316	0.000778044	0.622413988	0.622413988	trans
cg20337110_NUP210	0.00054432	0.000778048	-0.692190184	0.692190184	trans
cg25273340_HAND2	0.000544322	0.000778048	-0.635250264	0.635250264	trans
cg03735043_RN7SKP72	0.000544328	0.000778054	-0.531597091	0.531597091	trans
cg10383008_MIR365A	0.00054433	0.000778054	0.625452903	0.625452903	trans
cg27614177_ZNF840P	0.000544336	0.00077806	0.625169422	0.625169422	trans
cg10959048_MYCBP2-AS2	0.000544343	0.000778065	-0.768848394	0.768848394	trans
cg00530579_FAM30A	0.000544344	0.000778065	-0.605783432	0.605783432	trans
cg08868601_MIR320D1	0.000544345	0.000778065	0.625965207	0.625965207	trans
cg10324998_GAPDHP36	0.000544351	0.00077807	0.609971218	0.609971218	trans
cg04621455_LINC01712	0.000544352	0.00077807	-0.820857589	0.820857589	trans
cg07449080_SPATA31D5P	0.000544358	0.000778076	0.602890815	0.602890815	trans
cg26170855_RNU6-108P	0.000544366	0.000778085	0.609073471	0.609073471	trans
cg24337090_RNA5SP478	0.000544373	0.000778089	0.593140349	0.593140349	trans
cg03213683_LINC02631	0.000544373	0.000778089	0.608229673	0.608229673	trans
cg09884146_IPO7P2	0.000544374	0.000778089	0.615109031	0.615109031	trans
cg15099537_LIPN	0.000544377	0.000778089	0.591211991	0.591211991	trans
cg05164634_CALR4P	0.00054438	0.000778089	0.641424521	0.641424521	trans
cg10252580_FBLN7	0.000544382	0.000778089	-0.641977538	0.641977538	trans
cg13218791_RNY4P27	0.000544382	0.000778089	0.625203455	0.625203455	trans
cg07096305_TOMM70	0.000544384	0.000778089	0.597150254	0.597150254	trans
cg17491117_TLK2P2	0.000544386	0.000778089	0.7292215	0.7292215	trans
cg14631896_RNU6-804P	0.000544387	0.000778089	0.636764986	0.636764986	trans
cg12420787_OR51A4	0.000544399	0.000778104	-0.685505553	0.685505553	trans
cg02736583_LINC01359	0.000544403	0.000778107	0.593776549	0.593776549	trans
cg07353306_RPS3AP11	0.000544406	0.000778107	0.608518238	0.608518238	trans
cg16380879_ABCA6	0.000544406	0.000778107	0.644840386	0.644840386	trans
cg08481336_RN7SKP259	0.000544419	0.000778122	0.621687302	0.621687302	trans
cg07444487_RNU1-21P	0.000544432	0.000778139	-0.588508466	0.588508466	trans
cg17351974_RPL19P18	0.000544437	0.00077814	0.590560238	0.590560238	trans
cg04662079_TRBV4-2	0.000544439	0.00077814	-0.684448137	0.684448137	trans
cg27605211_RNA5SP149	0.000544442	0.00077814	-0.608579424	0.608579424	trans
cg02567454_SIK1	0.000544443	0.00077814	-0.580674443	0.580674443	trans
cg18373318_KRTAP19-5	0.000544444	0.00077814	0.62655081	0.62655081	trans
cg19378640_ADAM24P	0.000544446	0.00077814	0.606181616	0.606181616	trans
cg21130532_PTPRK-AS1	0.000544446	0.00077814	0.60718448	0.60718448	trans
cg11286989_RNA5SP488	0.000544451	0.000778143	-0.693178299	0.693178299	trans
cg17283752_LINC01870	0.000544452	0.000778143	-0.623195087	0.623195087	trans
cg15530026_YWHAEP5	0.000544456	0.000778147	0.58854155	0.58854155	trans
cg13373944_RN7SL37P	0.000544461	0.000778148	0.602875481	0.602875481	trans
cg10986412_RNA5SP194	0.000544462	0.000778148	0.611358545	0.611358545	trans
cg13762777_DLX2-DT	0.000544462	0.000778148	-0.596520928	0.596520928	trans
cg04343263_HNRNPA1P9	0.000544466	0.000778148	-0.763412607	0.763412607	trans
cg17106653_TRAJ24	0.000544467	0.000778148	0.68912234	0.68912234	trans
cg05508245_NKIRAS2	0.000544468	0.000778148	0.747654091	0.747654091	trans
cg04527761_LINC02519	0.000544469	0.000778148	0.649496868	0.649496868	trans
cg13487631_HMGN2P27	0.000544482	0.000778158	0.632681663	0.632681663	trans
cg24976563_ACSL6-AS1	0.000544482	0.000778158	0.618219635	0.618219635	trans
cg12861945_SRSF9P1	0.000544482	0.000778158	0.619991908	0.619991908	trans
cg01451277_RB1-DT	0.000544483	0.000778158	-0.662774035	0.662774035	trans
cg09265274_OTP	0.000544485	0.000778158	0.63669117	0.63669117	trans
cg15120247_SCG5	0.000544489	0.000778161	0.613089479	0.613089479	trans
cg01621249_RNU6-746P	0.000544492	0.000778163	0.605515012	0.605515012	trans
cg10100117_LINC01807	0.000544495	0.000778164	-0.638296039	0.638296039	trans
cg13085030_JAZF1-AS1	0.000544499	0.000778167	-0.759783497	0.759783497	trans
cg17537853_MUC16	0.000544507	0.000778172	0.57839923	0.57839923	trans
cg12877532_SNORD32A	0.000544507	0.000778172	0.639125834	0.639125834	trans
cg15148162_TRAV25	0.000544508	0.000778172	0.662473423	0.662473423	trans
cg10257000_RPL41P1	0.000544514	0.000778179	-0.714024573	0.714024573	trans
cg23296665_SLC17A5	0.000544518	0.000778182	0.742147685	0.742147685	trans
cg18966920_CBR3-AS1	0.000544523	0.000778185	0.575706388	0.575706388	trans
cg03966685_MIGA2	0.000544525	0.000778185	0.681805242	0.681805242	trans
cg10064029_H2BC11	0.000544527	0.000778185	-0.846262817	0.846262817	trans
cg16794227_FAM192BP	0.000544528	0.000778185	0.635835466	0.635835466	trans
cg05056349_TLR4	0.000544531	0.000778188	-0.564874256	0.564874256	trans
cg01510218_OR2A4	0.000544543	0.000778202	0.621548338	0.621548338	trans
cg10552523_RNA5SP37	0.00054455	0.000778205	0.621574361	0.621574361	trans
cg26495272_RNU1-8P	0.000544551	0.000778205	-0.602870715	0.602870715	trans
cg19273773_RN7SL62P	0.000544556	0.000778205	-2.137274117	2.137274117	trans
cg19273773_UBE2V1P4	0.000544556	0.000778205	-2.137274117	2.137274117	trans
cg19273773_VSTM2B	0.000544556	0.000778205	-2.137274117	2.137274117	trans
cg11291003_OR5M4P	0.000544556	0.000778205	-0.659657169	0.659657169	trans
cg07968770_UBE2V1P11	0.000544558	0.000778205	0.630530878	0.630530878	trans
cg14667273_RN7SL20P	0.000544564	0.000778208	0.595075848	0.595075848	trans
cg19776984_HOMER1	0.000544565	0.000778208	-0.665641099	0.665641099	trans
cg00589161_LHX4	0.000544566	0.000778208	0.678620752	0.678620752	trans
cg08868601_RNU6-1285P	0.000544567	0.000778208	0.636820209	0.636820209	trans
cg02399049_PRICKLE2-AS3	0.00054457	0.00077821	0.605252013	0.605252013	trans
cg01722343_SPDYE16	0.000544575	0.000778214	1.593533068	1.593533068	trans
cg18447344_ELFN1	0.000544579	0.000778218	0.545636808	0.545636808	trans
cg24622985_AGXT	0.000544581	0.000778218	-0.623850586	0.623850586	trans
cg22668384_RNU1-146P	0.000544583	0.000778218	0.60990755	0.60990755	trans
cg14542922_SPART-AS1	0.000544585	0.000778219	0.605449686	0.605449686	trans
cg13544811_ZMIZ1-AS1	0.000544593	0.000778227	0.610427925	0.610427925	trans
cg21074476_ZNF90P2	0.000544596	0.00077823	-0.633641006	0.633641006	trans
cg25983023_OR10D1P	0.000544609	0.000778241	0.58687015	0.58687015	trans
cg00819121_OR8A1	0.000544611	0.000778241	0.614268447	0.614268447	trans
cg11086960_GPR63	0.000544613	0.000778241	-0.665780786	0.665780786	trans
cg10061851_MIR663AHG	0.000544614	0.000778241	-0.884159098	0.884159098	trans
cg11041558_HMGA2-AS1	0.000544616	0.000778241	0.755407431	0.755407431	trans
cg25773917_DYNLT3P1	0.00054462	0.000778241	-0.615716611	0.615716611	trans
cg14099685_RN7SL37P	0.000544621	0.000778241	0.609450713	0.609450713	trans
cg14015656_STUM	0.000544621	0.000778241	0.602026719	0.602026719	trans
cg01305866_RPL23AP58	0.000544622	0.000778241	0.588186058	0.588186058	trans
cg03566001_PAX9	0.000544624	0.000778241	0.609483882	0.609483882	trans
cg11393028_KRTAP10-6	0.000544625	0.000778241	-0.59438411	0.59438411	trans
cg00161955_ZNF70P1	0.000544626	0.000778241	-0.592192757	0.592192757	trans
cg05601623_SPATA31D3	0.000544628	0.000778241	0.659386699	0.659386699	trans
cg00592315_NACAD	0.000544638	0.000778251	0.604380113	0.604380113	trans
cg09926027_TCEA1P3	0.000544638	0.000778251	0.622110486	0.622110486	trans
cg09926728_WFDC9	0.000544641	0.000778252	-0.59623229	0.59623229	trans
cg19279779_RNU6-742P	0.000544643	0.000778252	0.606734159	0.606734159	trans
cg02019090_PBX1-AS1	0.000544644	0.000778252	0.620628955	0.620628955	trans
cg22798247_SNRPEP8	0.000544647	0.000778253	-0.940857952	0.940857952	trans
cg19123882_SMCO2	0.000544654	0.00077826	0.761752772	0.761752772	trans
cg03985285_CMYA5	0.000544659	0.000778261	0.575024057	0.575024057	trans
cg25841491_FGF8	0.000544659	0.000778261	-0.824341098	0.824341098	trans
cg06531701_MIR655	0.000544659	0.000778261	0.566821727	0.566821727	trans
cg01610685_RN7SKP93	0.000544662	0.000778262	0.772296049	0.772296049	trans
cg13019502_RPL7AP61	0.000544667	0.000778266	0.621061491	0.621061491	trans
cg19113840_RPL17P17	0.000544669	0.000778266	0.6299531	0.6299531	trans
cg06080941_RFX6	0.000544675	0.000778272	-0.605381358	0.605381358	trans
cg22751099_OR3D1P	0.000544678	0.000778274	0.600623203	0.600623203	trans
cg14032195_LINC02053	0.000544681	0.000778276	0.817722943	0.817722943	trans
cg06147194_MIR598	0.000544684	0.000778278	-0.740056477	0.740056477	trans
cg02673703_CST1	0.000544688	0.00077828	-0.967388545	0.967388545	trans
cg09371091_GSTA6P	0.000544697	0.000778289	0.613078021	0.613078021	trans
cg11821302_FGFR3P1	0.000544697	0.000778289	-1.653517052	1.653517052	trans
cg19316173_LINC01376	0.000544702	0.000778293	1.018881631	1.018881631	trans
cg20111163_CCNA1	0.000544705	0.000778295	-0.616806385	0.616806385	trans
cg22007578_LINC00692	0.000544706	0.000778295	0.594051221	0.594051221	trans
cg02562282_C1QA	0.000544711	0.000778298	-0.643598723	0.643598723	trans
cg23704675_OR52A5	0.000544717	0.000778304	-0.592497896	0.592497896	trans
cg07449655_WEE2	0.000544724	0.000778312	0.624562066	0.624562066	trans
cg27605211_KRT1	0.00054473	0.000778318	0.609047815	0.609047815	trans
cg23383887_SRSF6P2	0.000544744	0.000778334	-0.672199117	0.672199117	trans
cg10411658_ZSWIM8	0.000544747	0.000778334	-0.713150449	0.713150449	trans
cg27399957_STAMBP	0.000544748	0.000778334	0.638017206	0.638017206	trans
cg09397997_LINC00903	0.000544749	0.000778334	0.733170663	0.733170663	trans
cg01623472_PRND	0.00054475	0.000778334	0.596335392	0.596335392	trans
cg18626958_LINC01318	0.000544755	0.000778338	-0.582489658	0.582489658	trans
cg09223563_PSMB4	0.00054476	0.000778342	-0.826573335	0.826573335	trans
cg06868132_OR51Q1	0.000544761	0.000778342	0.630693922	0.630693922	trans
cg00507815_SCIN	0.000544763	0.000778343	0.595167095	0.595167095	trans
cg27594583_WNT1	0.000544766	0.000778344	-0.772379479	0.772379479	trans
cg25613667_ANKRD11P1	0.000544769	0.000778344	0.594822475	0.594822475	trans
cg02493842_RN7SL284P	0.000544772	0.000778344	0.805465342	0.805465342	trans
cg05398648_NOTO	0.000544772	0.000778344	-0.992791358	0.992791358	trans
cg18185391_EMP1	0.000544773	0.000778344	0.615235961	0.615235961	trans
cg16618809_SNORA9B	0.000544778	0.000778345	-0.686566891	0.686566891	trans
cg05997357_CYP51A1P3	0.00054478	0.000778345	0.617808764	0.617808764	trans
cg25528916_MEIOB	0.000544781	0.000778345	-0.626071717	0.626071717	trans
cg06757548_RPS3AP29	0.000544782	0.000778345	0.601763382	0.601763382	trans
cg09918394_RNU6-422P	0.000544786	0.000778347	0.598379487	0.598379487	trans
cg05546346_CTAGE3P	0.000544787	0.000778347	0.609287059	0.609287059	trans
cg05508245_PAFAH1B3	0.000544789	0.000778348	0.766163299	0.766163299	trans
cg14554157_RN7SL792P	0.000544804	0.000778365	0.618943234	0.618943234	trans
cg02770061_CCL8	0.000544804	0.000778365	0.603213955	0.603213955	trans
cg11167446_SYT17	0.000544812	0.000778373	0.604810015	0.604810015	trans
cg01864029_PTMAP8	0.000544817	0.000778378	0.554707676	0.554707676	trans
cg10939912_CHCHD4P5	0.000544825	0.000778384	0.650943488	0.650943488	trans
cg20537554_WSB1	0.000544827	0.000778384	0.639682776	0.639682776	trans
cg19761267_RAC1P5	0.000544828	0.000778384	0.983738206	0.983738206	trans
cg19862307_RNU6-746P	0.000544829	0.000778384	-0.638714096	0.638714096	trans
cg24856383_RNU4-1	0.000544835	0.00077839	0.848682134	0.848682134	trans
cg04085076_RPS10P2	0.000544839	0.00077839	0.584098565	0.584098565	trans
cg02792740_EBAG9P1	0.000544839	0.00077839	0.629536252	0.629536252	trans
cg02855201_RPS29P33	0.000544843	0.00077839	-0.68679254	0.68679254	trans
cg26827373_POM121L8P	0.000544844	0.00077839	0.603081327	0.603081327	trans
cg11950994_PGK1P2	0.000544845	0.00077839	0.691695409	0.691695409	trans
cg04783966_OR2H5P	0.000544845	0.00077839	1.896799873	1.896799873	trans
cg13370086_FDX1P1	0.00054485	0.000778394	-0.720097652	0.720097652	trans
cg25700686_BMP7-AS1	0.000544855	0.000778398	0.586950912	0.586950912	trans
cg14296394_GRM7	0.000544859	0.000778401	0.636037309	0.636037309	trans
cg14506175_RPL6P2	0.00054486	0.000778401	0.659967331	0.659967331	trans
cg24289553_CASP14	0.000544863	0.000778402	-0.682288835	0.682288835	trans
cg18628164_KAZN-AS1	0.000544869	0.000778409	0.587760578	0.587760578	trans
cg11345402_CBX1P5	0.000544872	0.000778411	0.615339509	0.615339509	trans
cg09789229_PTPRC	0.000544887	0.000778429	0.591828248	0.591828248	trans
cg08936603_CTNNBIP1	0.000544904	0.000778451	-0.597949762	0.597949762	trans
cg01576496_ASF1B	0.000544923	0.000778474	-0.648567807	0.648567807	trans
cg03422016_GLP2R	0.000544925	0.000778474	-0.619620265	0.619620265	trans
cg07230864_LAMC3	0.000544928	0.000778474	-0.589129368	0.589129368	trans
cg04820440_NDNF	0.000544929	0.000778474	-0.943269897	0.943269897	trans
cg09480417_TSHB	0.000544931	0.000778474	-0.710799529	0.710799529	trans
cg11636245_CTAGE3P	0.000544931	0.000778474	0.632940983	0.632940983	trans
cg04748098_OR2T29	0.000544935	0.000778477	0.571760747	0.571760747	trans
cg07201235_ADHFE1	0.000544937	0.000778477	0.640812515	0.640812515	trans
cg02792740_ZNF292	0.000544943	0.000778484	0.613730833	0.613730833	trans
cg11086960_CDCA2	0.000544947	0.000778487	-0.65513921	0.65513921	trans
cg02746658_PI16	0.000544953	0.00077849	-0.6277513	0.6277513	trans
cg09644135_PCARE	0.000544953	0.00077849	0.696714274	0.696714274	trans
cg20537554_WDR26	0.000544955	0.00077849	0.648732538	0.648732538	trans
cg17338411_KRTAP6-1	0.000544957	0.00077849	-0.618817966	0.618817966	trans
cg07855471_POM121L3P	0.000544967	0.000778502	-0.632884954	0.632884954	trans
cg12426467_IFNE	0.000544972	0.000778507	0.595420294	0.595420294	trans
cg07090813_GTF2IP23	0.000544976	0.000778508	0.610588202	0.610588202	trans
cg23922134_RNU6ATAC18P	0.000544976	0.000778508	0.617332639	0.617332639	trans
cg05156799_LINC00839	0.000544982	0.000778514	-0.628079174	0.628079174	trans
cg05264324_CAPZA1P4	0.000544991	0.000778523	-0.611645677	0.611645677	trans
cg27062293_KCNJ4	0.000544993	0.000778523	-0.5950267	0.5950267	trans
cg24975986_ZNF417	0.000544994	0.000778523	0.620994975	0.620994975	trans
cg16417301_PRDX3P4	0.000545	0.000778527	0.613329323	0.613329323	trans
cg08157914_COL11A2P1	0.000545003	0.000778527	-1.152986472	1.152986472	trans
cg09397592_CPA3	0.000545004	0.000778527	0.599081727	0.599081727	trans
cg10894164_OR9A3P	0.000545004	0.000778527	0.63057318	0.63057318	trans
cg21245844_IL3	0.000545007	0.000778527	0.71629596	0.71629596	trans
cg06883848_CDK15	0.000545008	0.000778527	0.599673404	0.599673404	trans
cg03365111_MIR302C	0.000545009	0.000778527	-0.620813662	0.620813662	trans
cg08268925_MDM2	0.000545021	0.000778536	0.638437364	0.638437364	trans
cg01972009_RNA5SP247	0.000545024	0.000778536	0.599990131	0.599990131	trans
cg11016764_JPH1	0.000545026	0.000778536	0.614392551	0.614392551	trans
cg08829140_LTF	0.000545026	0.000778536	-0.606097849	0.606097849	trans
cg02792740_FBXO30	0.000545026	0.000778536	0.602968954	0.602968954	trans
cg19353052_RN7SKP108	0.00054503	0.000778536	0.848629573	0.848629573	trans
cg01426303_SNRPCP11	0.00054503	0.000778536	0.622604985	0.622604985	trans
cg07096305_ARSK	0.000545041	0.000778538	0.603271197	0.603271197	trans
cg23380468_SLC4A10	0.000545042	0.000778538	-0.610156125	0.610156125	trans
cg26970242_OR8B1P	0.000545042	0.000778538	-0.568972362	0.568972362	trans
cg06767552_RPL7P28	0.000545043	0.000778538	0.599603303	0.599603303	trans
cg25010677_PRAMEF2	0.000545046	0.000778538	0.608985852	0.608985852	trans
cg25010677_RNA5-8SP5	0.000545046	0.000778538	0.608985852	0.608985852	trans
cg25010677_BRI3P2	0.000545046	0.000778538	0.608985852	0.608985852	trans
cg25010677_RN7SL601P	0.000545046	0.000778538	0.608985852	0.608985852	trans
cg14703829_LTF	0.000545048	0.000778539	0.581785018	0.581785018	trans
cg10411658_ARL4A	0.000545053	0.000778541	0.704912164	0.704912164	trans
cg08063911_FAM186A	0.000545053	0.000778541	0.59438548	0.59438548	trans
cg13372609_RNA5SP194	0.000545059	0.000778544	0.67163306	0.67163306	trans
cg19642270_RNU6-1227P	0.000545059	0.000778544	0.607585157	0.607585157	trans
cg12942009_COL10A1	0.000545068	0.000778554	1.837891218	1.837891218	trans
cg20943084_CES5AP1	0.00054508	0.000778566	0.626915111	0.626915111	trans
cg21077610_TPH2	0.000545082	0.000778566	0.659802607	0.659802607	trans
cg14099685_AK3P5	0.000545091	0.000778566	0.604813763	0.604813763	trans
cg08173216_OR52B5P	0.000545091	0.000778566	0.848752787	0.848752787	trans
cg10706817_RN7SKP45	0.000545094	0.000778566	-0.614840767	0.614840767	trans
cg22986597_RPS10P2	0.000545096	0.000778566	0.584030512	0.584030512	trans
cg00455386_OR2A4	0.000545096	0.000778566	0.614324702	0.614324702	trans
cg25053413_TPI1P4	0.000545102	0.000778566	0.597186163	0.597186163	trans
cg18955951_ENOX1-AS1	0.000545102	0.000778566	0.618707289	0.618707289	trans
cg05162456_LINC01720	0.000545106	0.000778566	0.609363258	0.609363258	trans
cg05162456_CRLF3P3	0.000545106	0.000778566	0.609363258	0.609363258	trans
cg05162456_MTCO3P45	0.000545106	0.000778566	0.609363258	0.609363258	trans
cg05162456_PSMB3P2	0.000545106	0.000778566	0.609363258	0.609363258	trans
cg05162456_RNU6-1298P	0.000545106	0.000778566	0.609363258	0.609363258	trans
cg05162456_RN7SKP223	0.000545106	0.000778566	0.609363258	0.609363258	trans
cg05162456_LINC02681	0.000545106	0.000778566	0.609363258	0.609363258	trans
cg18834259_SPATA31A6	0.000545107	0.000778566	0.704614414	0.704614414	trans
cg20381398_STUM	0.000545113	0.000778572	0.601816169	0.601816169	trans
cg11824316_RNA5SP194	0.000545115	0.000778573	0.621625972	0.621625972	trans
cg21245844_RN7SKP38	0.00054512	0.000778577	0.716675607	0.716675607	trans
cg25716065_TRPM1	0.000545123	0.000778579	-0.622799371	0.622799371	trans
cg03985285_MIR15B	0.000545125	0.000778579	0.58384497	0.58384497	trans
cg27267507_RPS3AP32	0.000545126	0.000778579	0.611566794	0.611566794	trans
cg07346595_CSNK1A1P1	0.000545132	0.000778584	0.860161358	0.860161358	trans
cg01610685_RNA5SP235	0.000545138	0.00077859	0.781169682	0.781169682	trans
cg17388638_CTSE	0.000545143	0.000778595	-0.592476297	0.592476297	trans
cg18180710_SMG1P2	0.000545149	0.0007786	0.667382665	0.667382665	trans
cg01576496_SYCP3	0.000545162	0.000778617	0.656811018	0.656811018	trans
cg02481442_ASH1L-IT1	0.000545166	0.00077862	0.640271991	0.640271991	trans
cg04000274_PEG10	0.000545169	0.000778621	-0.881948531	0.881948531	trans
cg18635670_OR2A4	0.000545174	0.000778625	0.616520164	0.616520164	trans
cg20898725_ASB14	0.000545175	0.000778625	0.598324161	0.598324161	trans
cg06568056_CMTM5	0.000545177	0.000778626	0.577145115	0.577145115	trans
cg11526424_OR52B5P	0.000545179	0.000778626	0.63619237	0.63619237	trans
cg16802996_LYPD9P	0.000545181	0.000778626	0.608950132	0.608950132	trans
cg03119028_CBR3	0.000545183	0.000778626	-0.585923667	0.585923667	trans
cg15065591_MSX1	0.000545184	0.000778626	-0.621014245	0.621014245	trans
cg14220777_SPART-AS1	0.000545188	0.000778628	0.614112038	0.614112038	trans
cg05816188_LINC01359	0.000545192	0.000778631	0.599780808	0.599780808	trans
cg09524880_ASF1B	0.000545194	0.000778631	-1.417034861	1.417034861	trans
cg04900782_OR6L1P	0.000545196	0.000778631	1.374551585	1.374551585	trans
cg09518226_ENPP7P4	0.000545198	0.000778631	0.617059988	0.617059988	trans
cg27251155_NAALADL2-AS3	0.0005452	0.000778631	-0.653345326	0.653345326	trans
cg02589878_LINC01501	0.000545202	0.000778631	-0.664158614	0.664158614	trans
cg15720223_SULT1A4	0.000545204	0.000778631	-0.787423756	0.787423756	trans
cg19996272_ZNF33BP1	0.000545207	0.000778631	0.641548246	0.641548246	trans
cg07077858_ZG16B	0.000545207	0.000778631	0.626802137	0.626802137	trans
cg01610685_TMEM63C	0.00054521	0.000778631	0.776670458	0.776670458	trans
cg18955951_CA1	0.00054521	0.000778631	0.619791219	0.619791219	trans
cg00927911_GOLGA6L9	0.000545214	0.000778633	0.604209788	0.604209788	trans
cg06280075_RNU1-2	0.000545215	0.000778633	0.617740817	0.617740817	trans
cg07007313_OR2G2	0.000545217	0.000778633	0.642725377	0.642725377	trans
cg01534242_MYH3	0.000545221	0.000778637	1.36388211	1.36388211	trans
cg11742016_RIPOR3-AS1	0.000545226	0.000778641	0.604353546	0.604353546	trans
cg15830792_CCDC13-AS1	0.000545231	0.000778647	0.755158184	0.755158184	trans
cg14086933_ASB10	0.000545233	0.000778647	0.615480305	0.615480305	trans
cg14703829_ADAMTSL5	0.000545245	0.000778656	0.614588057	0.614588057	trans
cg04097131_CHCHD4P4	0.000545245	0.000778656	0.624157325	0.624157325	trans
cg08301542_MIR1293	0.000545249	0.000778659	0.624737576	0.624737576	trans
cg13353160_RNA5SP311	0.000545257	0.000778663	0.645605996	0.645605996	trans
cg12606694_KRTAP23-1	0.000545258	0.000778663	0.611092266	0.611092266	trans
cg02792740_LRRC58	0.000545259	0.000778663	0.610726742	0.610726742	trans
cg20972369_RNU6-746P	0.00054526	0.000778663	0.607445477	0.607445477	trans
cg04657146_MTND6P21	0.000545261	0.000778663	0.638453054	0.638453054	trans
cg03277550_ZBTB44-DT	0.000545263	0.000778663	-0.600470675	0.600470675	trans
cg09397997_RPL3P10	0.000545271	0.000778673	0.757566162	0.757566162	trans
cg00047667_NCF4-AS1	0.000545273	0.000778673	-0.703014486	0.703014486	trans
cg26403843_KRT18P26	0.000545278	0.000778675	0.610701058	0.610701058	trans
cg05271775_KLKB1	0.000545281	0.000778675	0.62829126	0.62829126	trans
cg05629849_IFNA13	0.000545282	0.000778675	-0.625099224	0.625099224	trans
cg01439560_IPO7P2	0.000545284	0.000778675	0.597647201	0.597647201	trans
cg10028884_LINC00402	0.000545286	0.000778675	0.64122959	0.64122959	trans
cg14781700_MIR320D1	0.000545288	0.000778675	0.642958953	0.642958953	trans
cg18626958_RNU6-1227P	0.000545288	0.000778675	-0.566809047	0.566809047	trans
cg23992410_LYG2	0.000545289	0.000778675	-0.615920385	0.615920385	trans
cg03371439_GDF9	0.000545291	0.000778676	-0.743375289	0.743375289	trans
cg18137757_LGALSL-DT	0.000545294	0.000778677	0.634447221	0.634447221	trans
cg00589617_RPL7AP34	0.000545299	0.000778681	0.588515754	0.588515754	trans
cg15633679_ADAM20	0.000545308	0.000778691	0.785411652	0.785411652	trans
cg25628989_YWHAEP5	0.000545311	0.000778694	0.589323971	0.589323971	trans
cg23522611_LINC01345	0.000545314	0.000778695	-0.635153056	0.635153056	trans
cg05508245_RPS16	0.000545324	0.000778703	0.757318506	0.757318506	trans
cg01750905_OR13D1	0.000545332	0.000778703	0.626898654	0.626898654	trans
cg03119028_IFI6	0.000545333	0.000778703	-0.600915174	0.600915174	trans
cg00177239_CENPCP1	0.000545336	0.000778703	0.606731484	0.606731484	trans
cg15485670_MYBL1	0.000545337	0.000778703	-0.638930772	0.638930772	trans
cg03055649_VGLL2	0.000545337	0.000778703	-0.659505674	0.659505674	trans
cg03055649_MTND2P6	0.000545337	0.000778703	-0.659505674	0.659505674	trans
cg03055649_MYMK	0.000545337	0.000778703	-0.659505674	0.659505674	trans
cg03055649_LINC02629	0.000545337	0.000778703	-0.659505674	0.659505674	trans
cg03055649_ANKRD30BP1	0.000545337	0.000778703	-0.659505674	0.659505674	trans
cg23348107_ELOCP30	0.000545341	0.000778706	-0.729380066	0.729380066	trans
cg04858090_KRTAP29-1	0.000545343	0.000778706	-0.713837163	0.713837163	trans
cg12855615_TGFA	0.000545347	0.000778708	0.603022077	0.603022077	trans
cg12704098_H2BC16P	0.000545348	0.000778708	-0.637806567	0.637806567	trans
cg23238869_RETN	0.00054535	0.000778708	0.599666151	0.599666151	trans
cg07905199_ACP5	0.000545353	0.00077871	-0.60043134	0.60043134	trans
cg01610685_RPS27P16	0.000545357	0.000778712	0.789445887	0.789445887	trans
cg11761102_C2CD4D	0.000545358	0.000778712	0.614465562	0.614465562	trans
cg07077858_TNFAIP3	0.000545368	0.000778723	0.626293499	0.626293499	trans
cg08415574_CTAGE3P	0.000545377	0.000778732	0.625791171	0.625791171	trans
cg27619481_R3HDML	0.000545381	0.000778732	-0.590124651	0.590124651	trans
cg19921829_ABCC5	0.000545382	0.000778732	0.557187993	0.557187993	trans
cg10395772_RPL9P16	0.000545383	0.000778732	0.606724644	0.606724644	trans
cg17071409_TLK2P2	0.000545383	0.000778732	0.640769746	0.640769746	trans
cg15185538_CLMP	0.000545387	0.000778733	0.664456742	0.664456742	trans
cg03687084_NKX2-3	0.000545387	0.000778733	0.622332814	0.622332814	trans
cg02660271_CCDC70	0.000545391	0.000778736	0.609544379	0.609544379	trans
cg15936886_OR5AK2	0.000545393	0.000778736	-0.640423105	0.640423105	trans
cg24185649_MIR202HG	0.000545396	0.000778738	-0.623072303	0.623072303	trans
cg10411959_MIR1289-2	0.000545398	0.000778738	-0.60988651	0.60988651	trans
cg06736160_GJD4	0.000545404	0.000778744	-0.620704992	0.620704992	trans
cg18687588_TANC1	0.000545406	0.000778745	0.621648216	0.621648216	trans
cg11465192_TRAJ38	0.000545412	0.00077875	0.588415311	0.588415311	trans
cg11134437_OTOG	0.000545415	0.00077875	-0.607473247	0.607473247	trans
cg06760305_PSAT1P4	0.000545415	0.00077875	0.546526345	0.546526345	trans
cg26381498_KIAA2012-AS1	0.000545422	0.000778757	0.594918923	0.594918923	trans
cg13044693_LRIT3	0.000545428	0.000778763	0.606267982	0.606267982	trans
cg04702538_MTCO2P34	0.000545439	0.000778777	0.705441546	0.705441546	trans
cg18055007_RPS26P5	0.000545442	0.000778778	0.882020906	0.882020906	trans
cg09713834_USP17L4	0.000545447	0.000778782	0.616811528	0.616811528	trans
cg03572011_MTCO1P21	0.000545454	0.00077879	0.596087523	0.596087523	trans
cg24332330_WNT7A	0.00054546	0.000778794	-0.619251636	0.619251636	trans
cg13835843_SLC38A6	0.00054546	0.000778794	0.617273094	0.617273094	trans
cg15374032_RPS13P2	0.000545464	0.000778796	-0.676130116	0.676130116	trans
cg17806866_DISP3	0.000545465	0.000778796	-0.555905808	0.555905808	trans
cg16655291_RN7SL305P	0.000545468	0.000778797	-0.60929797	0.60929797	trans
cg15326161_RN7SL497P	0.00054547	0.000778797	-0.63547473	0.63547473	trans
cg17338411_PPIAP7	0.000545474	0.000778798	0.608279765	0.608279765	trans
cg04684014_MS4A13	0.000545474	0.000778798	0.631321253	0.631321253	trans
cg00127664_METTL15	0.000545476	0.000778799	0.627430884	0.627430884	trans
cg03375067_SPEN	0.00054548	0.000778801	0.62755003	0.62755003	trans
cg04365481_PRKAR1A	0.000545486	0.000778801	-0.624633733	0.624633733	trans
cg18100734_PTMAP3	0.000545487	0.000778801	0.630093306	0.630093306	trans
cg25479848_COPS7A	0.000545488	0.000778801	-0.639923051	0.639923051	trans
cg21042265_HMGB1P17	0.000545489	0.000778801	0.624998277	0.624998277	trans
cg13880275_INTS9	0.000545489	0.000778801	-0.658518594	0.658518594	trans
cg25812123_ST13P7	0.000545492	0.000778802	0.591024114	0.591024114	trans
cg09981313_MIR16-2	0.000545494	0.000778802	-0.756431857	0.756431857	trans
cg24566538_INTS4P1	0.000545494	0.000778802	0.593779287	0.593779287	trans
cg25841491_MRPL45P2	0.000545509	0.000778816	0.875768117	0.875768117	trans
cg24635402_ARMC2	0.000545511	0.000778816	0.608435992	0.608435992	trans
cg24903382_GJA9	0.000545514	0.000778816	0.621969309	0.621969309	trans
cg08779982_RNU1-44P	0.000545514	0.000778816	-0.785922901	0.785922901	trans
cg10411658_GTF2IP7	0.000545515	0.000778816	0.710482537	0.710482537	trans
cg20040765_KRT8P13	0.000545515	0.000778816	0.600698062	0.600698062	trans
cg18924965_VWA5A	0.000545518	0.000778817	0.606741541	0.606741541	trans
cg05368609_OR4B1	0.000545522	0.00077882	0.622966887	0.622966887	trans
cg04299170_SRGAP3-AS4	0.000545534	0.000778835	0.640777288	0.640777288	trans
cg00177239_DNMT3AP1	0.000545537	0.000778836	0.61939686	0.61939686	trans
cg06743283_SLC2A7	0.000545539	0.000778836	0.637865162	0.637865162	trans
cg17218510_GALNT9	0.000545555	0.000778856	-0.565843542	0.565843542	trans
cg16551849_MECOM-AS1	0.000545556	0.000778856	0.756322139	0.756322139	trans
cg18246227_RNU6-1242P	0.000545558	0.000778856	0.604341508	0.604341508	trans
cg14409406_ADAD1	0.000545563	0.000778861	-0.607248801	0.607248801	trans
cg27080043_SSBP3-AS1	0.000545565	0.000778861	0.654528242	0.654528242	trans
cg14151199_PRDX3P4	0.000545573	0.000778869	0.607123417	0.607123417	trans
cg10761315_PPIAP81	0.000545577	0.000778869	0.579044951	0.579044951	trans
cg03445244_ST6GAL2-IT1	0.000545579	0.000778869	0.653340236	0.653340236	trans
cg03144406_LINC01304	0.000545579	0.000778869	-0.677581449	0.677581449	trans
cg00625610_ZIC2	0.000545582	0.000778869	-0.990702423	0.990702423	trans
cg15310511_ATP5PBP1	0.000545583	0.000778869	0.671358956	0.671358956	trans
cg06758191_RNA5SP172	0.000545583	0.000778869	-0.605260761	0.605260761	trans
cg18455249_LINC00882	0.000545587	0.000778872	0.612415022	0.612415022	trans
cg07408006_TPSG1	0.000545603	0.000778892	-0.664751496	0.664751496	trans
cg19972916_OR5G3	0.000545609	0.000778898	-1.097510036	1.097510036	trans
cg12090821_ANP32D	0.000545622	0.000778906	2.345547661	2.345547661	trans
cg19703425_KDM3AP1	0.000545622	0.000778906	-0.920763716	0.920763716	trans
cg17385452_ZNF33BP1	0.000545628	0.000778906	0.615046053	0.615046053	trans
cg05260346_GRM7-AS3	0.000545628	0.000778906	0.686217279	0.686217279	trans
cg02858839_RPL12P36	0.00054563	0.000778906	0.636386002	0.636386002	trans
cg20695805_MTND2P8	0.000545631	0.000778906	-0.580320468	0.580320468	trans
cg16813459_LRRC52-AS1	0.000545634	0.000778906	-0.627070517	0.627070517	trans
cg17106653_DNHD1	0.000545635	0.000778906	0.709043349	0.709043349	trans
cg08706361_RNU6-663P	0.00054564	0.000778906	0.630949998	0.630949998	trans
cg08706361_RN7SKP162	0.00054564	0.000778906	0.630949998	0.630949998	trans
cg08706361_LINC00349	0.00054564	0.000778906	0.630949998	0.630949998	trans
cg08706361_LINC00383	0.00054564	0.000778906	0.630949998	0.630949998	trans
cg08706361_LINC02337	0.00054564	0.000778906	0.630949998	0.630949998	trans
cg08706361_CETN1	0.00054564	0.000778906	0.630949998	0.630949998	trans
cg07016261_WDFY2	0.000545641	0.000778906	0.631536143	0.631536143	trans
cg00592315_OR2T10	0.000545648	0.000778912	0.577275475	0.577275475	trans
cg06301252_ATP6V0A4	0.00054565	0.000778912	0.641096809	0.641096809	trans
cg15001930_CCL19	0.000545651	0.000778912	0.598683075	0.598683075	trans
cg24907862_ZNF679	0.000545655	0.000778915	-0.97593073	0.97593073	trans
cg14419102_GAPDHP36	0.000545657	0.000778915	0.603874531	0.603874531	trans
cg12638476_IGLV1-40	0.000545659	0.000778916	-0.630341561	0.630341561	trans
cg12559208_ASB14	0.000545664	0.000778921	0.596509404	0.596509404	trans
cg09789541_TCERG1L-AS1	0.000545669	0.000778924	0.627406084	0.627406084	trans
cg17329886_HOMER2	0.00054567	0.000778924	0.849792848	0.849792848	trans
cg22626897_LINC01827	0.000545677	0.000778929	-0.607463952	0.607463952	trans
cg18895972_RNU6-1181P	0.000545677	0.000778929	0.597838966	0.597838966	trans
cg13490971_LINC02614	0.000545681	0.000778931	0.618698311	0.618698311	trans
cg23992410_DEFA9P	0.000545683	0.000778931	-0.576352025	0.576352025	trans
cg19763463_LINC01935	0.000545684	0.000778931	0.586072305	0.586072305	trans
cg23808928_KLK4	0.000545688	0.000778935	0.629590125	0.629590125	trans
cg01068375_CFTR-AS1	0.000545694	0.000778941	0.645816926	0.645816926	trans
cg01457547_DCAF4L1	0.000545706	0.000778954	0.592376097	0.592376097	trans
cg21830932_HLA-C	0.000545707	0.000778954	-0.690417589	0.690417589	trans
cg12553365_RPSAP37	0.000545712	0.000778955	0.597984293	0.597984293	trans
cg22337491_ZNF160	0.000545713	0.000778955	0.60751999	0.60751999	trans
cg22025067_RPS23P5	0.000545713	0.000778955	0.60313633	0.60313633	trans
cg15411736_FGF2	0.000545718	0.000778959	0.575760728	0.575760728	trans
cg05440526_TRHR	0.000545724	0.000778959	0.639616527	0.639616527	trans
cg12655260_SPDYE2	0.000545728	0.000778959	0.599770096	0.599770096	trans
cg17633611_GAPDHP44	0.000545728	0.000778959	0.615988471	0.615988471	trans
cg18452169_SCG5-AS1	0.000545729	0.000778959	-0.846757325	0.846757325	trans
cg26594488_KCNK6	0.000545732	0.000778959	0.590151518	0.590151518	trans
cg09612852_PRDX2P2	0.000545733	0.000778959	-0.587179228	0.587179228	trans
cg17106653_GPR22	0.000545733	0.000778959	0.723287601	0.723287601	trans
cg11530262_EPN2-AS1	0.000545734	0.000778959	0.627219337	0.627219337	trans
cg03582294_PLEKHM3	0.000545734	0.000778959	0.637791375	0.637791375	trans
cg10492858_RNF212	0.000545741	0.000778966	-0.588687299	0.588687299	trans
cg15042269_NT5C1B	0.000545746	0.000778971	0.65494289	0.65494289	trans
cg07510230_CTXN2	0.000545751	0.000778972	-0.621304396	0.621304396	trans
cg17686337_PRR20G	0.000545753	0.000778972	-1.826896544	1.826896544	trans
cg10099574_LINC01142	0.000545754	0.000778972	-0.70348296	0.70348296	trans
cg14506175_RN7SL346P	0.000545754	0.000778972	0.666536161	0.666536161	trans
cg07096305_SPDL1	0.000545758	0.000778975	0.60765162	0.60765162	trans
cg24863347_LPGAT1-AS1	0.00054576	0.000778975	0.68567102	0.68567102	trans
cg14877939_ZC2HC1B	0.000545764	0.000778976	-0.633786978	0.633786978	trans
cg08752433_LMCD1-AS1	0.000545765	0.000778976	0.593433606	0.593433606	trans
cg20667334_PKHD1L1	0.000545766	0.000778976	0.555255706	0.555255706	trans
cg15700009_PDC-AS1	0.000545771	0.00077898	0.616694523	0.616694523	trans
cg12855615_CASP14	0.000545772	0.00077898	0.559063056	0.559063056	trans
cg17264779_NUCB1-AS1	0.000545774	0.00077898	0.666800343	0.666800343	trans
cg22118691_ATP6V0E1P2	0.00054578	0.000778985	0.620462343	0.620462343	trans
cg26250747_IFNA12P	0.000545781	0.000778985	0.775020876	0.775020876	trans
cg12386544_KIF28P	0.000545784	0.000778987	0.698121655	0.698121655	trans
cg07201235_ABCC5	0.000545788	0.00077899	0.585960118	0.585960118	trans
cg25740652_ARL13B	0.000545793	0.000778995	0.638443037	0.638443037	trans
cg06502685_CD34	0.000545796	0.000778996	0.607160981	0.607160981	trans
cg19975482_EFNA4	0.000545798	0.000778996	0.611561076	0.611561076	trans
cg17080234_RPL36AP6	0.000545806	0.000779006	0.584365485	0.584365485	trans
cg05036535_RNF133	0.000545811	0.000779008	0.619435195	0.619435195	trans
cg05073233_GTF2IP14	0.000545811	0.000779008	0.624414585	0.624414585	trans
cg19206305_OR10V1	0.000545815	0.000779011	-0.587703788	0.587703788	trans
cg03231326_UBE2Q2P10	0.000545822	0.000779017	-1.037806498	1.037806498	trans
cg11376872_TMOD4	0.000545829	0.000779017	0.737139509	0.737139509	trans
cg04365481_NDUFS5P5	0.00054583	0.000779017	0.635867029	0.635867029	trans
cg01968657_LINC02614	0.000545832	0.000779017	0.642488046	0.642488046	trans
cg20892606_OR2D2	0.000545832	0.000779017	0.607124254	0.607124254	trans
cg19439837_LRRTM4-AS1	0.000545834	0.000779017	-1.089232259	1.089232259	trans
cg12377084_LINC02523	0.000545837	0.000779017	0.637740294	0.637740294	trans
cg25587920_RN7SL89P	0.000545837	0.000779017	-0.576636294	0.576636294	trans
cg20869369_OR52B5P	0.000545838	0.000779017	0.6131175	0.6131175	trans
cg13875403_CCNA1	0.000545839	0.000779017	-0.682810666	0.682810666	trans
cg17328806_RNA5SP128	0.000545841	0.000779017	-0.592304065	0.592304065	trans
cg14460215_OLFM1	0.000545842	0.000779017	0.587017045	0.587017045	trans
cg15704521_KRASP1	0.000545843	0.000779017	-0.60472668	0.60472668	trans
cg15175351_RNU6-645P	0.000545846	0.000779018	0.619426662	0.619426662	trans
cg07016261_GRHL1	0.000545848	0.000779019	0.578564124	0.578564124	trans
cg07096305_DAAM1	0.00054585	0.000779019	0.6048788	0.6048788	trans
cg25989755_RNF212	0.000545852	0.000779019	0.593486248	0.593486248	trans
cg19217778_HMGN1P7	0.00054586	0.000779023	0.61374844	0.61374844	trans
cg27504269_IGFBP1	0.00054586	0.000779023	-0.578002541	0.578002541	trans
cg01485708_RPL7P48	0.000545862	0.000779023	-0.86552974	0.86552974	trans
cg03371439_TNFAIP8	0.000545864	0.000779023	-0.742927399	0.742927399	trans
cg10236264_TRIM42	0.000545867	0.000779023	-0.630354217	0.630354217	trans
cg06741645_DNAJB3	0.000545868	0.000779023	0.665271348	0.665271348	trans
cg25130590_EIF4A1P6	0.000545869	0.000779023	0.591002598	0.591002598	trans
cg21796654_BHMT	0.000545872	0.000779023	0.626924372	0.626924372	trans
cg02931783_ARGLU1	0.000545872	0.000779023	0.609248108	0.609248108	trans
cg13028038_CDK15	0.000545875	0.000779023	0.640568583	0.640568583	trans
cg06486190_RN7SKP44	0.000545877	0.000779023	-0.615256364	0.615256364	trans
cg12256809_KRT34	0.000545879	0.000779023	-0.705298339	0.705298339	trans
cg27208514_ZNF877P	0.000545882	0.000779023	0.666039503	0.666039503	trans
cg10097323_NXPH1	0.000545883	0.000779023	0.669960376	0.669960376	trans
cg04568100_RNU1-146P	0.000545883	0.000779023	0.602286665	0.602286665	trans
cg10028884_PPP1R14D	0.000545884	0.000779023	0.632111127	0.632111127	trans
cg05440642_SPATA46	0.000545885	0.000779023	0.631887554	0.631887554	trans
cg23145472_RNU6-729P	0.000545888	0.000779025	0.615830056	0.615830056	trans
cg10972590_MYCBPAP	0.000545895	0.000779032	0.580597906	0.580597906	trans
cg03929761_MYOM3	0.000545902	0.000779038	-0.588405874	0.588405874	trans
cg16427676_LINC01116	0.000545904	0.000779038	0.610491042	0.610491042	trans
cg20803916_HYDIN	0.000545905	0.000779038	0.594117084	0.594117084	trans
cg10548700_MIR181A2	0.000545906	0.000779038	0.598557146	0.598557146	trans
cg19335436_SLC16A14P1	0.000545909	0.00077904	-1.111103368	1.111103368	trans
cg24975986_NT5C1B	0.000545915	0.000779042	0.637411066	0.637411066	trans
cg13714644_FABP5P10	0.000545915	0.000779042	-0.571721841	0.571721841	trans
cg12590494_HES6	0.000545916	0.000779042	-0.642412832	0.642412832	trans
cg11086960_NTPCR	0.000545918	0.000779042	-0.664670728	0.664670728	trans
cg19113840_POMC	0.00054592	0.000779042	-0.634036727	0.634036727	trans
cg04312919_C4A-AS1	0.000545926	0.000779048	10.75257263	10.75257263	trans
cg14641472_NFU1P2	0.000545939	0.000779064	-0.618436996	0.618436996	trans
cg00013655_RAB38	0.00054595	0.000779077	0.597882944	0.597882944	trans
cg09588157_RPL17P13	0.000545953	0.000779078	-1.170492229	1.170492229	trans
cg12372163_RN7SL822P	0.000545954	0.000779078	-0.581573064	0.581573064	trans
cg20150659_ZNF839	0.000545961	0.000779083	-0.676548895	0.676548895	trans
cg09391279_HAP1	0.000545963	0.000779083	0.615105318	0.615105318	trans
cg05056349_GLYATL2	0.000545963	0.000779083	-0.579798725	0.579798725	trans
cg18148659_MIR556	0.000545965	0.000779083	-0.585479191	0.585479191	trans
cg07405255_NDC80	0.000545967	0.000779083	-0.715112288	0.715112288	trans
cg26713012_VPREB3	0.000545968	0.000779083	0.59604776	0.59604776	trans
cg26414417_PCSK1	0.000545972	0.000779083	0.610221875	0.610221875	trans
cg18205030_SNX29P1	0.000545972	0.000779083	-0.776046566	0.776046566	trans
cg04821107_ARMC10P1	0.000545983	0.000779094	0.649971583	0.649971583	trans
cg24996565_RNA5SP184	0.000545986	0.000779094	-0.644243961	0.644243961	trans
cg00587861_SNORD115-11	0.000545986	0.000779094	-0.607114238	0.607114238	trans
cg03986418_S100P	0.000545987	0.000779094	0.600565042	0.600565042	trans
cg16299517_ATP5F1BP1	0.000545988	0.000779094	0.607186764	0.607186764	trans
cg02792740_TMBIM6	0.000545996	0.000779101	0.603781284	0.603781284	trans
cg26137940_GATA5	0.000545997	0.000779101	-0.681551931	0.681551931	trans
cg09789229_RAB39A	0.000546002	0.000779105	0.589879395	0.589879395	trans
cg08951931_SPDYE18	0.000546008	0.000779111	0.60705126	0.60705126	trans
cg26495272_LYPLA2P1	0.000546014	0.000779117	-0.614416879	0.614416879	trans
cg17334266_MRPL35P1	0.000546019	0.000779122	-0.62028599	0.62028599	trans
cg04206665_H3C9P	0.000546021	0.000779122	-0.807549605	0.807549605	trans
cg14287235_KRTAP4-6	0.000546022	0.000779122	-0.598472681	0.598472681	trans
cg16559275_RNU6-607P	0.000546024	0.000779122	-0.693367297	0.693367297	trans
cg14669863_HMGN2P25	0.000546027	0.000779122	0.68483555	0.68483555	trans
cg02294123_RNU6-633P	0.00054603	0.000779122	0.589438112	0.589438112	trans
cg16542345_RN7SL187P	0.00054603	0.000779122	-0.628495718	0.628495718	trans
cg02697258_ANKRD30BL	0.00054604	0.000779134	0.80817794	0.80817794	trans
cg25918837_RPL7P39	0.000546047	0.000779141	0.630089932	0.630089932	trans
cg07191900_CAPZA3	0.000546049	0.000779141	0.617986974	0.617986974	trans
cg13934046_ATG3P1	0.000546054	0.000779141	0.631614102	0.631614102	trans
cg08768920_PSD2	0.000546054	0.000779141	-0.613450094	0.613450094	trans
cg01727128_ZDHHC2	0.000546055	0.000779141	0.615931379	0.615931379	trans
cg20682742_RN7SKP270	0.000546057	0.000779141	0.584824179	0.584824179	trans
cg10298896_RNU6-906P	0.000546057	0.000779141	0.721899657	0.721899657	trans
cg18251222_RNU6-159P	0.000546061	0.000779144	0.581727593	0.581727593	trans
cg17264779_IDO1	0.000546078	0.000779163	0.574617223	0.574617223	trans
cg24267017_NLRP5	0.000546079	0.000779163	-1.029334382	1.029334382	trans
cg00164582_LINC01757	0.000546082	0.000779164	-0.6490749	0.6490749	trans
cg10557658_ABCC5	0.000546083	0.000779164	0.598462875	0.598462875	trans
cg08373003_POU6F2-AS2	0.000546085	0.000779164	0.603288881	0.603288881	trans
cg15523852_MMP23B	0.000546087	0.000779165	0.60958764	0.60958764	trans
cg18587557_LINC02765	0.000546095	0.000779172	0.597504388	0.597504388	trans
cg00879723_RPL37A	0.000546096	0.000779172	0.628324537	0.628324537	trans
cg21178568_CPS1	0.000546097	0.000779172	0.61276495	0.61276495	trans
cg19408572_CCR12P	0.000546103	0.000779176	0.669181188	0.669181188	trans
cg06995632_RNA5SP79	0.000546106	0.000779176	-0.718050396	0.718050396	trans
cg21486411_RN7SL794P	0.000546106	0.000779176	-0.652715458	0.652715458	trans
cg18635670_ENPP7P4	0.000546107	0.000779176	0.619689889	0.619689889	trans
cg04987232_CCNO	0.000546111	0.000779179	-0.626051706	0.626051706	trans
cg04354128_LINC00972	0.000546114	0.000779181	-0.664112965	0.664112965	trans
cg07715621_RNU4-63P	0.00054612	0.000779186	-0.668001972	0.668001972	trans
cg14703829_MIR3074	0.000546123	0.000779189	0.620079018	0.620079018	trans
cg03873565_IGHA1	0.000546127	0.000779191	-0.599725363	0.599725363	trans
cg10061851_KRTAP1-5	0.000546129	0.000779192	-0.860154897	0.860154897	trans
cg23401796_SEC1P	0.000546138	0.000779198	-0.59590562	0.59590562	trans
cg05492735_TRAPPC9	0.000546138	0.000779198	0.896410713	0.896410713	trans
cg13078965_IGHA1	0.00054614	0.000779198	-0.600569046	0.600569046	trans
cg22853588_CDH4	0.000546141	0.000779198	0.592307669	0.592307669	trans
cg02554138_RNA5SP194	0.000546143	0.000779199	0.623964073	0.623964073	trans
cg14506175_MTND4P11	0.000546148	0.000779202	0.65062237	0.65062237	trans
cg00227093_ARHGEF2-AS1	0.000546149	0.000779202	0.589504231	0.589504231	trans
cg00894219_RPS29P14	0.000546154	0.000779207	0.730330277	0.730330277	trans
cg23314341_LNCSRLR	0.000546156	0.000779207	0.632955837	0.632955837	trans
cg11704602_IGHJ3	0.000546162	0.000779211	-0.672709806	0.672709806	trans
cg24366036_TDRG1	0.000546163	0.000779211	-0.587157086	0.587157086	trans
cg06042259_CSF1R	0.000546166	0.000779213	-0.605394399	0.605394399	trans
cg18323824_STX1B	0.000546168	0.000779213	0.638252419	0.638252419	trans
cg02950209_CNNM2	0.000546173	0.000779213	0.600705104	0.600705104	trans
cg10028823_RNU6-746P	0.000546173	0.000779213	0.612402352	0.612402352	trans
cg22121946_FUNDC2P3	0.000546173	0.000779213	-0.625775996	0.625775996	trans
cg09417812_RNU6-402P	0.000546174	0.000779213	0.639576035	0.639576035	trans
cg20695805_RNU6-797P	0.000546179	0.000779217	0.618547987	0.618547987	trans
cg03920574_FKBP5	0.000546183	0.000779219	0.624329079	0.624329079	trans
cg00127664_RPAP2	0.000546184	0.000779219	0.629512624	0.629512624	trans
cg05925497_MTND2P28	0.00054619	0.000779221	0.607067343	0.607067343	trans
cg23093741_IGLJ7	0.000546193	0.000779221	0.601429286	0.601429286	trans
cg06286292_RNU1-94P	0.000546193	0.000779221	0.628871157	0.628871157	trans
cg25841380_PGK1P2	0.000546194	0.000779221	0.619311155	0.619311155	trans
cg10673648_RNF212	0.000546196	0.000779221	-0.598390151	0.598390151	trans
cg15048534_GLCCI1	0.000546196	0.000779221	0.623994749	0.623994749	trans
cg09524880_FANK1-AS1	0.000546201	0.000779225	1.373224614	1.373224614	trans
cg14590070_PDC-AS1	0.000546204	0.000779225	0.615426842	0.615426842	trans
cg21790851_SNORD59A	0.000546205	0.000779225	-0.645054387	0.645054387	trans
cg03051617_GRAPL	0.000546206	0.000779225	-0.821475608	0.821475608	trans
cg24856383_CATSPERE	0.000546213	0.000779231	0.849638829	0.849638829	trans
cg25638252_COLEC12	0.00054622	0.00077924	0.636217232	0.636217232	trans
ch.17.59059R_LINC01672	0.000546231	0.000779252	0.668971368	0.668971368	trans
cg23556358_GRM7-AS1	0.000546234	0.000779252	0.599878137	0.599878137	trans
cg19526562_RPL7P14	0.000546235	0.000779252	0.587073187	0.587073187	trans
cg27039034_RNU6-1233P	0.000546236	0.000779252	0.636229134	0.636229134	trans
cg16720432_GAPDHP72	0.000546238	0.000779252	-0.679385691	0.679385691	trans
cg23468728_RBMXP1	0.000546248	0.000779263	0.653651575	0.653651575	trans
cg02792740_UBE2K	0.000546249	0.000779263	0.614512313	0.614512313	trans
cg06286292_TRBJ2-2	0.000546254	0.000779267	-0.642458882	0.642458882	trans
cg04244873_OGFOD1P1	0.000546257	0.000779269	0.806405477	0.806405477	trans
cg13131681_RN7SKP259	0.00054626	0.000779271	0.617756569	0.617756569	trans
cg06074547_HOXD4	0.000546271	0.000779284	-0.643352632	0.643352632	trans
cg08829140_CAPZA1P4	0.000546283	0.000779298	-0.623389092	0.623389092	trans
cg18693421_PRDM16	0.000546285	0.000779298	0.626298431	0.626298431	trans
cg06301252_DNAH7	0.000546292	0.000779304	0.632830294	0.632830294	trans
cg15042269_ZBTB40-IT1	0.000546292	0.000779304	0.640968366	0.640968366	trans
cg08186671_RNU4-61P	0.000546295	0.000779306	-0.71586571	0.71586571	trans
cg13880275_PRKAR2A-AS1	0.000546299	0.000779307	-0.666809031	0.666809031	trans
cg03231326_CERS1	0.000546299	0.000779307	-1.031122409	1.031122409	trans
cg03386811_FKBP5	0.000546303	0.000779309	-0.679336761	0.679336761	trans
cg03425163_PTMAP3	0.000546307	0.000779312	0.616599277	0.616599277	trans
cg13218791_SOCS5P2	0.000546311	0.000779316	0.626124179	0.626124179	trans
cg06538881_RPL36AP33	0.00054632	0.000779326	0.612498404	0.612498404	trans
cg26338386_OR2M4	0.000546328	0.000779334	0.517061386	0.517061386	trans
cg00154829_H1-8	0.000546333	0.000779339	-0.659620862	0.659620862	trans
cg06619035_DNAH17	0.000546339	0.000779341	-0.701791313	0.701791313	trans
cg02606480_LINC01763	0.00054634	0.000779341	0.619028061	0.619028061	trans
cg10100117_LINC00415	0.000546342	0.000779341	-0.647194239	0.647194239	trans
cg24066316_CBX1P3	0.000546343	0.000779341	0.602973479	0.602973479	trans
cg00632358_RNA5SP57	0.000546343	0.000779341	-0.613827513	0.613827513	trans
cg22363520_NT5C1B	0.000546347	0.000779343	0.612194714	0.612194714	trans
cg02391250_RPL21P41	0.000546359	0.000779356	-0.616428636	0.616428636	trans
cg04662079_FTH1P11	0.00054636	0.000779356	-0.680068823	0.680068823	trans
cg20241816_STON1-GTF2A1L	0.000546361	0.000779356	0.62918975	0.62918975	trans
cg26676157_GAPDHP36	0.000546363	0.000779357	0.612931947	0.612931947	trans
cg13934046_TEDC2	0.000546369	0.000779358	-0.651695688	0.651695688	trans
cg16655291_RNU6-294P	0.000546369	0.000779358	0.674532786	0.674532786	trans
cg18668020_RUFY4	0.000546372	0.000779358	-0.703457694	0.703457694	trans
cg03397234_RNU6-780P	0.000546375	0.000779358	-0.609225184	0.609225184	trans
cg18955295_ABCC5	0.000546376	0.000779358	0.643014707	0.643014707	trans
cg20313696_ZNF251	0.000546377	0.000779358	0.598191784	0.598191784	trans
cg05325763_UBE2V1P11	0.000546379	0.000779358	0.608407552	0.608407552	trans
cg02303400_SRSF2	0.00054638	0.000779358	0.589553752	0.589553752	trans
cg24863347_LINC01121	0.00054638	0.000779358	0.67133976	0.67133976	trans
cg20925726_VN1R35P	0.00054639	0.000779365	0.669595639	0.669595639	trans
cg00909976_OR7D4	0.00054639	0.000779365	-3.106264719	3.106264719	trans
cg06880767_ATP1A2	0.000546391	0.000779365	-0.648136023	0.648136023	trans
cg10552523_AOPEP	0.000546393	0.000779365	0.574109216	0.574109216	trans
cg11041558_RPL7P4	0.000546398	0.000779367	0.746909265	0.746909265	trans
cg20337110_PRRC2A	0.000546398	0.000779367	-0.707395511	0.707395511	trans
cg04337937_ERMARD	0.000546403	0.000779372	-0.605881404	0.605881404	trans
cg25037011_NANOGNBP1	0.000546408	0.000779377	-0.605528733	0.605528733	trans
cg03283042_FER1L6-AS1	0.000546419	0.000779387	0.61793707	0.61793707	trans
cg25981623_RNU6-1077P	0.000546443	0.000779418	-0.594388898	0.594388898	trans
cg04387068_SLC25A27	0.000546444	0.000779418	0.603203688	0.603203688	trans
cg00127664_LINC01707	0.00054645	0.000779424	0.604966799	0.604966799	trans
cg03160045_LACRT	0.000546455	0.000779428	-0.59907325	0.59907325	trans
cg01111656_EGR1	0.000546464	0.000779436	0.702012599	0.702012599	trans
cg18100734_SLC25A27	0.000546465	0.000779436	0.625033097	0.625033097	trans
cg13131681_DNMT3AP1	0.000546466	0.000779436	0.616734973	0.616734973	trans
cg09023892_CA1	0.000546468	0.000779436	0.616214173	0.616214173	trans
cg03371439_LINC01684	0.000546475	0.000779445	-0.733275845	0.733275845	trans
cg04726019_SERPINB4	0.000546478	0.000779445	0.584352079	0.584352079	trans
cg25038473_THOC7-AS1	0.000546479	0.000779445	0.613970941	0.613970941	trans
cg25384507_RPS3AP44	0.000546486	0.000779452	0.608344118	0.608344118	trans
cg20337110_AP2A1	0.000546489	0.000779453	-0.706837043	0.706837043	trans
cg11202824_OR5B12	0.000546502	0.00077947	0.629179584	0.629179584	trans
cg06736785_GLS2	0.000546509	0.000779474	0.585980493	0.585980493	trans
cg13106133_CALCA	0.00054651	0.000779474	-0.667411395	0.667411395	trans
cg04365481_ASXL3	0.000546514	0.000779474	-0.636871217	0.636871217	trans
cg14530444_HSP90AB7P	0.000546517	0.000779474	-0.616250893	0.616250893	trans
cg00256632_PRLR	0.000546519	0.000779474	0.637230025	0.637230025	trans
cg12836961_SLPI	0.000546519	0.000779474	0.732252972	0.732252972	trans
cg02760915_TRIM49D2	0.000546519	0.000779474	-0.532780389	0.532780389	trans
cg03868943_SCRG1	0.000546521	0.000779474	0.604424641	0.604424641	trans
cg26800893_UBE2V1P11	0.000546522	0.000779474	0.599607106	0.599607106	trans
cg08744069_ALDOAP1	0.000546523	0.000779474	-0.652891301	0.652891301	trans
cg25102279_TBX10	0.000546525	0.000779474	0.617575444	0.617575444	trans
cg01264919_SRP14P3	0.000546527	0.000779475	0.61958987	0.61958987	trans
cg09877744_LACRT	0.00054653	0.000779475	0.616045285	0.616045285	trans
cg12226948_UBTFL5	0.000546531	0.000779475	-0.657045425	0.657045425	trans
cg15485670_EDRF1-DT	0.000546534	0.000779476	-0.619384102	0.619384102	trans
cg11278212_PTMAP3	0.000546542	0.000779484	0.612005341	0.612005341	trans
cg18027157_SLC22A5	0.000546542	0.000779484	0.610250997	0.610250997	trans
cg14778576_RN7SKP173	0.000546549	0.00077949	0.663281518	0.663281518	trans
cg03827297_UBE2L5	0.000546552	0.000779492	0.601323819	0.601323819	trans
cg07307760_SLC29A4	0.000546559	0.000779499	-0.683174802	0.683174802	trans
cg25994476_TUBB8P10	0.000546561	0.0007795	0.624122902	0.624122902	trans
cg05166317_MSX1	0.000546571	0.000779512	-0.780505748	0.780505748	trans
cg20918017_LINC01639	0.000546578	0.000779519	-0.622719747	0.622719747	trans
cg00388556_RNU4-53P	0.000546581	0.00077952	0.61692268	0.61692268	trans
cg13599020_NUP210L	0.000546587	0.000779526	0.611990611	0.611990611	trans
cg17765009_RNU6-1181P	0.000546591	0.000779526	0.634846728	0.634846728	trans
cg04513703_BMP8B	0.000546592	0.000779526	0.589875545	0.589875545	trans
cg24311373_PRDX3P4	0.000546592	0.000779526	0.630643558	0.630643558	trans
cg15554216_RN7SKP93	0.000546598	0.000779528	0.611426543	0.611426543	trans
cg03179052_CCDC122	0.000546601	0.000779528	-1.059251963	1.059251963	trans
cg02443896_PDC-AS1	0.000546602	0.000779528	0.617514984	0.617514984	trans
cg07208552_GOLGA6L9	0.000546602	0.000779528	0.652196952	0.652196952	trans
cg00154829_LINC01191	0.000546602	0.000779528	-0.658971723	0.658971723	trans
cg23296665_CD302	0.000546607	0.000779532	0.747070592	0.747070592	trans
cg14120340_YBX1P2	0.000546614	0.000779537	0.61325635	0.61325635	trans
cg09169633_OR52E7P	0.000546614	0.000779537	-0.636368445	0.636368445	trans
cg06417478_GSTM5P1	0.000546617	0.000779539	0.632067401	0.632067401	trans
cg22676901_DEFT1P	0.00054662	0.000779541	-0.615963069	0.615963069	trans
cg09506661_SPO11	0.000546624	0.000779544	-0.696247626	0.696247626	trans
cg11364964_PRICKLE2-AS2	0.000546637	0.000779559	0.619807749	0.619807749	trans
cg25905192_CSF3	0.000546639	0.000779559	-0.679443645	0.679443645	trans
cg12885203_PIRT	0.000546641	0.000779561	0.626148249	0.626148249	trans
cg09849405_OTOG	0.000546644	0.000779562	0.602690322	0.602690322	trans
cg11526424_YWHAEP5	0.000546648	0.000779565	0.602874728	0.602874728	trans
cg24605553_PATL2	0.000546655	0.000779573	0.55666014	0.55666014	trans
cg07232103_CENPCP1	0.000546657	0.000779574	0.619187352	0.619187352	trans
cg22750218_ASS1P10	0.000546659	0.000779574	-0.631421282	0.631421282	trans
cg05492735_CPVL-AS1	0.000546664	0.000779578	0.90608655	0.90608655	trans
cg21830932_PXDN	0.000546666	0.000779578	-0.631048546	0.631048546	trans
cg06501606_PRICKLE2-AS3	0.000546673	0.000779586	0.677359371	0.677359371	trans
cg17390106_SNORA11F	0.000546678	0.000779589	0.61706606	0.61706606	trans
cg01416479_CD79B	0.000546682	0.000779589	-0.56344056	0.56344056	trans
cg16337165_IPO7P2	0.000546682	0.000779589	0.610954747	0.610954747	trans
cg03958058_LINC02812	0.000546683	0.000779589	-0.598862891	0.598862891	trans
cg15572239_ZNF385D-AS2	0.000546691	0.000779594	-0.646475231	0.646475231	trans
cg07511671_ZNF587	0.000546691	0.000779594	0.703039159	0.703039159	trans
cg26881535_CALM2P4	0.000546692	0.000779594	-0.62664127	0.62664127	trans
cg08231359_RNU6-376P	0.000546693	0.000779594	0.709002633	0.709002633	trans
cg10141794_PRDX3P4	0.000546697	0.000779595	0.627854354	0.627854354	trans
cg05992185_RNA5SP197	0.000546698	0.000779595	0.581953461	0.581953461	trans
cg06185140_HERC2P9	0.0005467	0.000779596	0.675404897	0.675404897	trans
cg22166914_GOLGA6L2	0.000546706	0.000779597	-0.796220077	0.796220077	trans
cg00900422_KRTAP27-1	0.000546708	0.000779597	-0.633568582	0.633568582	trans
cg18718461_RNA5SP235	0.00054671	0.000779597	0.660001394	0.660001394	trans
cg11983006_FAM83D	0.00054671	0.000779597	0.611917597	0.611917597	trans
cg03397234_NSA2P5	0.000546712	0.000779597	-0.609971317	0.609971317	trans
cg14030993_ZNF266	0.000546712	0.000779597	0.612538105	0.612538105	trans
cg15120247_BMP3	0.000546719	0.000779605	-0.622953051	0.622953051	trans
cg11167446_GTF2IP23	0.000546724	0.000779608	0.604233477	0.604233477	trans
cg14050009_MIR548F3	0.000546725	0.000779608	0.598760624	0.598760624	trans
cg06074547_HOXC6	0.000546732	0.000779615	-0.64100504	0.64100504	trans
cg16560595_TEDC2	0.000546733	0.000779615	-0.655327873	0.655327873	trans
cg21881162_RNU7-62P	0.000546737	0.000779615	0.610352501	0.610352501	trans
cg09926027_SLC10A6	0.000546737	0.000779615	0.617533206	0.617533206	trans
cg11824316_FAM185BP	0.00054674	0.000779616	0.611737752	0.611737752	trans
cg17071409_MTND4P11	0.000546744	0.00077962	0.629248743	0.629248743	trans
cg25786937_RNU6-954P	0.00054675	0.000779627	0.620901879	0.620901879	trans
cg09471804_ARL4AP3	0.000546752	0.000779627	2.565937235	2.565937235	trans
cg05360307_PIP5K1P2	0.000546761	0.000779636	-0.62262531	0.62262531	trans
cg05269124_GCNT3	0.000546769	0.000779644	0.694466473	0.694466473	trans
cg21288684_PLA2G5	0.000546772	0.000779644	0.535073175	0.535073175	trans
cg06370149_SCGB2B2	0.000546773	0.000779644	0.611212418	0.611212418	trans
cg00762705_RN7SKP130	0.000546776	0.000779644	-0.620855187	0.620855187	trans
cg13415242_RNF133	0.000546779	0.000779644	0.635651011	0.635651011	trans
cg09415148_HSP90AA5P	0.00054678	0.000779644	0.629612987	0.629612987	trans
cg14776351_TUBA1B	0.000546781	0.000779644	-0.878982689	0.878982689	trans
cg19113840_MAZ	0.000546781	0.000779644	-0.655099998	0.655099998	trans
cg20381404_RPS23P7	0.000546789	0.000779653	-2.694536689	2.694536689	trans
cg19408449_OR2T3	0.000546798	0.00077966	-0.810216208	0.810216208	trans
cg24815934_SMCR5	0.000546799	0.00077966	0.590340303	0.590340303	trans
cg10785929_NEFH	0.000546799	0.00077966	-0.611068091	0.611068091	trans
cg03292213_RPS23P5	0.000546803	0.000779663	0.597133945	0.597133945	trans
cg25479848_RNY4P16	0.000546805	0.000779664	-0.621414521	0.621414521	trans
cg07785145_HROB	0.000546813	0.000779666	-0.951623385	0.951623385	trans
cg04517903_CCNL2	0.000546817	0.000779666	0.61612797	0.61612797	trans
cg00397859_USP17L6P	0.000546818	0.000779666	0.612149048	0.612149048	trans
cg20592691_MTND1P27	0.00054682	0.000779666	-0.632284561	0.632284561	trans
cg20592691_RPL30P16	0.00054682	0.000779666	-0.632284561	0.632284561	trans
cg20592691_OR5BE1P	0.00054682	0.000779666	-0.632284561	0.632284561	trans
cg20592691_ZSWIM5P1	0.00054682	0.000779666	-0.632284561	0.632284561	trans
cg18666982_IMP3P2	0.000546826	0.000779672	-0.844014861	0.844014861	trans
cg20896351_TCF19	0.000546828	0.000779673	-0.715419779	0.715419779	trans
cg27607136_RASGRF1	0.000546829	0.000779673	-0.689542967	0.689542967	trans
cg09024023_DNAH6	0.00054684	0.000779685	0.596837348	0.596837348	trans
cg00804694_RPS27P22	0.000546845	0.000779686	0.58862875	0.58862875	trans
cg09698506_ATP5MC1P1	0.000546846	0.000779686	-0.568665347	0.568665347	trans
cg07463103_IGLV1-36	0.000546846	0.000779686	0.621815746	0.621815746	trans
cg16888658_RPS3AP28	0.000546852	0.000779691	0.616334588	0.616334588	trans
cg07232103_FER1L6-AS1	0.000546858	0.000779695	0.623293502	0.623293502	trans
cg07102783_GPR152	0.000546859	0.000779695	-0.639098826	0.639098826	trans
cg25981623_DPYSL4	0.00054686	0.000779695	0.575670185	0.575670185	trans
cg16802137_KRT8P52	0.000546864	0.000779697	0.593006869	0.593006869	trans
cg03040139_RPL7L1P12	0.000546864	0.000779697	0.621076383	0.621076383	trans
cg19316173_CYP4Z2P	0.000546868	0.000779699	1.009106562	1.009106562	trans
cg02651894_NT5C1B	0.000546878	0.00077971	0.62320735	0.62320735	trans
cg09583984_LINC00452	0.000546879	0.00077971	0.907427679	0.907427679	trans
cg09947026_ZGLP1	0.000546885	0.000779714	-0.797093678	0.797093678	trans
cg10991855_ITGB2	0.000546886	0.000779714	0.597840511	0.597840511	trans
cg03353560_CCL7	0.000546895	0.000779725	-0.701061284	0.701061284	trans
cg19472786_MRPL42P3	0.000546899	0.000779727	0.587417441	0.587417441	trans
cg08160477_MTND1P3	0.000546904	0.000779733	0.753036806	0.753036806	trans
cg17106653_FTLP15	0.000546907	0.000779734	0.669768014	0.669768014	trans
cg20388329_KRT18P35	0.000546912	0.00077974	0.634653407	0.634653407	trans
cg19039809_TUBE1	0.000546917	0.000779743	0.669153673	0.669153673	trans
cg14995921_RNA5SP301	0.00054692	0.000779745	-0.702963078	0.702963078	trans
cg24975986_MIR3936HG	0.000546939	0.000779764	0.623264311	0.623264311	trans
cg18313144_MTND5P16	0.000546939	0.000779764	0.624853613	0.624853613	trans
cg19923238_LINC00160	0.000546941	0.000779764	-0.640725827	0.640725827	trans
cg03211192_RNA5SP333	0.000546946	0.000779764	0.619269566	0.619269566	trans
cg09191854_CFAP58	0.00054695	0.000779764	0.679763686	0.679763686	trans
cg18185391_OR51A7	0.000546951	0.000779764	-0.670938718	0.670938718	trans
cg19060601_RNU6-379P	0.000546951	0.000779764	0.634434517	0.634434517	trans
cg13672736_CCNP	0.000546952	0.000779764	-0.652219877	0.652219877	trans
cg14302996_MED28P7	0.000546958	0.000779764	0.621741907	0.621741907	trans
cg27465654_COL28A1	0.000546958	0.000779764	1.429349601	1.429349601	trans
cg24894229_PRR23C	0.00054696	0.000779764	0.611906587	0.611906587	trans
cg24894229_TRIM64EP	0.00054696	0.000779764	0.611906587	0.611906587	trans
cg24894229_RPS29P27	0.00054696	0.000779764	0.611906587	0.611906587	trans
cg24894229_RNU6-371P	0.00054696	0.000779764	0.611906587	0.611906587	trans
cg10394903_RPL6P6	0.000546962	0.000779764	0.631912288	0.631912288	trans
cg13468092_TRPV3	0.000546962	0.000779764	0.784284296	0.784284296	trans
cg17918676_MAB21L3	0.000546968	0.000779768	0.662221794	0.662221794	trans
cg23328066_COL4A3	0.00054697	0.000779768	-1.136449091	1.136449091	trans
cg18822925_OR5K2	0.000546971	0.000779768	0.616450841	0.616450841	trans
cg16560595_RPS3AP39	0.000546972	0.000779768	0.648044746	0.648044746	trans
cg04837653_SLC1A6	0.000546975	0.000779768	-0.62899013	0.62899013	trans
cg22798247_C8orf74	0.000546976	0.000779768	-0.90180552	0.90180552	trans
cg09642825_RNF212	0.000546979	0.000779769	0.591806098	0.591806098	trans
cg20470643_RN7SL284P	0.00054698	0.000779769	0.593772282	0.593772282	trans
cg25849727_RPSAP4	0.000546982	0.000779769	-0.852761896	0.852761896	trans
cg00999469_USP40	0.000546984	0.00077977	0.660152783	0.660152783	trans
cg19769182_SMCR2	0.00054699	0.000779776	-0.647711098	0.647711098	trans
cg16875122_PIN1P1	0.000546993	0.000779778	0.589151298	0.589151298	trans
cg03231326_MTCO2P17	0.000546995	0.000779778	-1.029722445	1.029722445	trans
cg02736583_MIR29B2CHG	0.000547004	0.000779788	0.600206439	0.600206439	trans
cg08353078_COX4I2	0.000547006	0.000779788	0.639725701	0.639725701	trans
cg07666727_RPS3AP33	0.000547009	0.000779788	0.629680798	0.629680798	trans
cg12655260_KLF2P1	0.00054701	0.000779788	-0.592475526	0.592475526	trans
cg09558975_ADAMTS9-AS1	0.000547014	0.000779788	0.61790365	0.61790365	trans
cg24975986_IDI2-AS1	0.000547016	0.000779788	0.605622302	0.605622302	trans
cg09451159_DAP3P2	0.000547017	0.000779788	0.622795124	0.622795124	trans
cg22882563_LZTS1	0.000547017	0.000779788	-0.690053021	0.690053021	trans
cg04412054_INTS4P1	0.00054702	0.00077979	0.73386131	0.73386131	trans
cg09566177_RNF212	0.000547021	0.00077979	0.577013656	0.577013656	trans
cg07131604_SELENOKP3	0.000547027	0.000779795	-0.968332774	0.968332774	trans
cg14615927_DRD5P2	0.000547034	0.000779803	0.578174564	0.578174564	trans
cg02105002_CLEC11A	0.000547038	0.000779804	0.615042174	0.615042174	trans
cg02443896_TEDDM1	0.000547039	0.000779804	0.600786078	0.600786078	trans
cg11981600_PLAAT2	0.000547048	0.000779813	-0.658094565	0.658094565	trans
cg20176706_CLEC18A	0.000547048	0.000779813	0.80571666	0.80571666	trans
cg05800065_RNU6-343P	0.000547056	0.000779821	-0.615903482	0.615903482	trans
cg27139419_CTAGE3P	0.000547062	0.000779826	0.602602298	0.602602298	trans
cg04938082_NTS	0.000547063	0.000779826	0.580597666	0.580597666	trans
cg12238738_CCK	0.000547067	0.000779829	0.623850318	0.623850318	trans
cg16339745_KRTAP27-1	0.000547074	0.000779834	-0.599694217	0.599694217	trans
cg08844974_OR5D17P	0.000547076	0.000779834	0.571890745	0.571890745	trans
cg08844974_OR4K6P	0.000547076	0.000779834	0.571890745	0.571890745	trans
cg12664613_FAM162B	0.000547078	0.000779834	-0.618458037	0.618458037	trans
cg12846784_KCNN1	0.00054708	0.000779834	-0.610724731	0.610724731	trans
cg07506510_TLK2P2	0.000547081	0.000779834	0.622576063	0.622576063	trans
cg16222773_USP45	0.00054709	0.000779843	0.633680163	0.633680163	trans
cg21361021_NPY6R	0.000547093	0.000779846	0.606851206	0.606851206	trans
cg19081270_HOXB13	0.000547097	0.000779849	0.618206807	0.618206807	trans
cg03964373_PCDHA9	0.000547103	0.000779854	0.589106926	0.589106926	trans
cg08087560_AP1B1P1	0.00054711	0.000779862	0.612068877	0.612068877	trans
cg18198306_OR4F5	0.000547114	0.000779865	0.572599174	0.572599174	trans
cg02251147_NDUFAF4P2	0.000547121	0.000779871	0.585794323	0.585794323	trans
cg00073565_SNORD42B	0.000547121	0.000779871	0.620046957	0.620046957	trans
cg13073629_LINC01364	0.000547129	0.000779879	0.63333038	0.63333038	trans
cg04774559_PRR27	0.000547133	0.000779882	-0.646517464	0.646517464	trans
cg16542473_UBTFL5	0.000547137	0.000779885	-0.618013705	0.618013705	trans
cg16006105_UNC5C	0.000547139	0.000779886	1.417994164	1.417994164	trans
cg18896071_TLK2P2	0.000547141	0.000779886	0.679820605	0.679820605	trans
cg20337110_TRAF2	0.000547143	0.000779886	-0.713383108	0.713383108	trans
cg12377084_IGSF11-AS1	0.000547156	0.000779899	0.681215275	0.681215275	trans
cg20581337_RTN1	0.000547157	0.000779899	-0.591568126	0.591568126	trans
cg07210335_SDHDP5	0.000547158	0.000779899	3.66643552	3.66643552	trans
cg08268925_HMGB3P24	0.000547165	0.000779902	0.611658336	0.611658336	trans
cg09156598_HMGN1P7	0.000547166	0.000779902	0.665990895	0.665990895	trans
cg26089753_OR2D2	0.000547167	0.000779902	0.617028622	0.617028622	trans
cg01087869_CEP83	0.000547169	0.000779902	0.878421038	0.878421038	trans
cg02589878_HMGN2P17	0.00054717	0.000779902	-0.686384308	0.686384308	trans
cg02476436_PENK	0.00054717	0.000779902	0.593530294	0.593530294	trans
cg26381498_LINC00882	0.000547173	0.000779903	0.589096872	0.589096872	trans
cg16380879_THRB-IT1	0.000547175	0.000779903	0.636252711	0.636252711	trans
cg06850996_GRAMD4P2	0.000547183	0.000779912	0.555780797	0.555780797	trans
cg10516613_RPL15P13	0.000547184	0.000779912	-0.610989194	0.610989194	trans
cg04663285_CABP5	0.000547188	0.000779912	0.704750139	0.704750139	trans
cg11086960_RPL39L	0.00054719	0.000779912	-0.665191958	0.665191958	trans
cg24329141_CYCSP52	0.000547193	0.000779912	0.620364696	0.620364696	trans
cg01808320_PTGER3	0.000547193	0.000779912	0.560400718	0.560400718	trans
cg03741498_LINC02097	0.000547195	0.000779912	0.609386843	0.609386843	trans
cg17106653_RNPC3	0.000547195	0.000779912	0.71848742	0.71848742	trans
cg13375352_IL1RL1	0.000547202	0.000779918	-0.659369217	0.659369217	trans
cg08742879_MIR29B2CHG	0.000547203	0.000779918	0.601689636	0.601689636	trans
cg13877915_ACTA1	0.000547205	0.000779919	0.619011857	0.619011857	trans
cg15204816_LINC01153	0.00054721	0.000779922	0.565826947	0.565826947	trans
cg03311684_EN1	0.000547226	0.000779937	0.606536265	0.606536265	trans
cg14609104_BLOC1S4	0.000547227	0.000779937	-0.887735477	0.887735477	trans
cg03375067_ABI3BP	0.000547228	0.000779937	0.616830085	0.616830085	trans
cg12386544_RNA5SP120	0.000547229	0.000779937	0.653632415	0.653632415	trans
cg20651218_CITED2	0.000547231	0.000779937	0.721009935	0.721009935	trans
cg20337110_MAP2K2	0.000547231	0.000779937	-0.708905314	0.708905314	trans
cg19687532_MPZ	0.000547244	0.000779953	-0.603523194	0.603523194	trans
cg12595697_PIRT	0.000547253	0.000779963	0.616526184	0.616526184	trans
cg08776711_HS3ST3A1	0.000547271	0.000779987	0.576134884	0.576134884	trans
cg22016724_SRSF3P6	0.000547275	0.000779988	-0.698141898	0.698141898	trans
cg15122841_BARX1	0.000547276	0.000779988	-1.05089498	1.05089498	trans
cg06051312_PRAMENP	0.000547278	0.000779989	-0.635009165	0.635009165	trans
cg24118983_RNU6-1120P	0.000547283	0.000779992	-0.61444265	0.61444265	trans
cg05264324_RPS25P3	0.000547285	0.000779992	0.620613883	0.620613883	trans
cg23078472_PPP1R2P1	0.000547286	0.000779992	-0.585539995	0.585539995	trans
cg16878332_RN7SKP26	0.000547287	0.000779992	0.655022243	0.655022243	trans
cg04690475_RPL37P18	0.00054729	0.000779994	0.605217895	0.605217895	trans
cg20295071_RN7SKP121	0.000547293	0.000779995	-1.547847441	1.547847441	trans
cg02490260_RPL7P4	0.0005473	0.000780002	0.616903192	0.616903192	trans
cg11703007_LINC01760	0.000547306	0.000780008	-0.767611701	0.767611701	trans
cg18055007_NOL4L	0.000547308	0.000780009	0.908907336	0.908907336	trans
cg19039809_TTC6	0.000547311	0.00078001	0.638435044	0.638435044	trans
cg07997941_FOXH1	0.000547322	0.000780022	0.634352962	0.634352962	trans
cg06180895_RSL24D1P1	0.000547323	0.000780022	-0.610999206	0.610999206	trans
cg22201573_RPS3AP39	0.000547329	0.000780027	0.611167432	0.611167432	trans
cg01481646_RPS10P2	0.00054733	0.000780027	0.587643175	0.587643175	trans
cg13973727_OR8B1P	0.000547335	0.000780032	-0.543877943	0.543877943	trans
cg22193691_SEPTIN4	0.000547338	0.000780033	-0.63290787	0.63290787	trans
cg09479785_CHDH	0.000547352	0.00078005	0.599584698	0.599584698	trans
cg10394903_PROSER2-AS1	0.000547353	0.00078005	0.614646773	0.614646773	trans
cg12089094_OR51D1	0.000547356	0.000780051	0.711628653	0.711628653	trans
cg08424446_HCFC2P1	0.000547361	0.000780054	-0.700347668	0.700347668	trans
cg00232388_IGKV3-11	0.000547362	0.000780054	-0.570232122	0.570232122	trans
cg05895034_AMZ2P2	0.000547365	0.000780056	0.616568368	0.616568368	trans
cg04782982_MARK2P6	0.000547367	0.000780056	0.598716847	0.598716847	trans
cg07096174_RNU6-435P	0.000547369	0.000780056	0.661692787	0.661692787	trans
cg17536595_MIR760	0.000547381	0.000780071	0.610024069	0.610024069	trans
cg08496742_OR52B4	0.000547383	0.000780071	-0.640872887	0.640872887	trans
cg08258896_MYRIP	0.000547384	0.000780071	0.612249722	0.612249722	trans
cg00013655_CPSF7	0.000547387	0.000780073	0.600851209	0.600851209	trans
cg08818130_CRYZ	0.000547391	0.000780073	-0.894430116	0.894430116	trans
cg06499214_LINC00330	0.000547392	0.000780073	0.646964383	0.646964383	trans
cg03549208_ELF3-AS1	0.000547398	0.000780073	-0.610640443	0.610640443	trans
cg00441434_RPL17P17	0.0005474	0.000780073	0.609469805	0.609469805	trans
cg02951237_RPS3AP40	0.0005474	0.000780073	0.613314929	0.613314929	trans
cg23290207_SNORD114-18	0.000547403	0.000780073	0.677127516	0.677127516	trans
cg16802996_CYP2C19	0.000547404	0.000780073	0.595114935	0.595114935	trans
cg15001930_RNA5SP427	0.000547404	0.000780073	0.571368696	0.571368696	trans
cg07416455_SCN3A	0.000547406	0.000780073	-0.627683155	0.627683155	trans
cg06875669_AZU1	0.000547408	0.000780073	-0.622326986	0.622326986	trans
cg15940161_SHROOM3-AS1	0.000547408	0.000780073	0.616062767	0.616062767	trans
cg21576300_RPL21P41	0.000547409	0.000780073	-0.595056895	0.595056895	trans
cg09214668_RPL19P18	0.000547413	0.000780076	0.885229382	0.885229382	trans
cg06736785_METRN	0.000547416	0.000780077	0.576197141	0.576197141	trans
cg23391086_DIP2A	0.00054742	0.000780078	-0.619984565	0.619984565	trans
cg17723156_HCAR2	0.00054742	0.000780078	0.604621966	0.604621966	trans
cg16991569_SNORD42B	0.000547427	0.000780083	0.616087806	0.616087806	trans
cg13880275_HMGA1P4	0.000547432	0.000780083	-0.638445733	0.638445733	trans
cg19472786_PPIAP42	0.000547432	0.000780083	0.60302823	0.60302823	trans
cg21909391_DEFT1P2	0.000547432	0.000780083	0.634355339	0.634355339	trans
cg19285799_SC5D	0.000547433	0.000780083	0.811346578	0.811346578	trans
cg24682073_HIGD1AP15	0.000547435	0.000780083	0.632231267	0.632231267	trans
cg15376531_LINC02810	0.000547436	0.000780083	0.593104777	0.593104777	trans
cg13920792_ERRFI1	0.00054744	0.000780087	-0.656087677	0.656087677	trans
cg10877442_LPGAT1-AS1	0.000547444	0.000780089	0.639350869	0.639350869	trans
cg22843912_PAQR5	0.000547449	0.000780092	0.635270421	0.635270421	trans
cg12089094_TRBV7-5	0.000547452	0.000780092	0.685578982	0.685578982	trans
cg05155922_RPL7L1P12	0.000547452	0.000780092	0.624739819	0.624739819	trans
cg10268985_OR4F21	0.000547453	0.000780092	0.697913967	0.697913967	trans
cg06338987_RNU6-361P	0.000547462	0.0007801	-0.618734476	0.618734476	trans
cg16380879_RNU6-402P	0.000547463	0.0007801	0.648066749	0.648066749	trans
cg10417809_DNAJB3	0.000547465	0.0007801	0.606846291	0.606846291	trans
cg01762663_LINC02054	0.000547466	0.0007801	-0.629981203	0.629981203	trans
cg10394903_CSNK1A1P1	0.000547468	0.000780101	0.648017375	0.648017375	trans
cg07096305_PRKAG1	0.000547475	0.000780108	0.595383264	0.595383264	trans
cg21626255_MIR1295A	0.000547477	0.000780108	0.630505845	0.630505845	trans
cg18811157_LPA	0.000547479	0.000780108	0.60114419	0.60114419	trans
cg15985500_IL36B	0.000547481	0.000780109	0.590059833	0.590059833	trans
cg14792781_RNF212	0.000547484	0.000780111	0.589859776	0.589859776	trans
cg20983125_VPREB3	0.000547492	0.000780117	-0.58245224	0.58245224	trans
cg01750905_RN7SL98P	0.000547499	0.000780117	-0.617175562	0.617175562	trans
cg03959986_UGT1A12P	0.000547499	0.000780117	-0.59936319	0.59936319	trans
cg16160188_MYOM1	0.000547502	0.000780117	0.661680556	0.661680556	trans
cg02463739_IGKV3D-20	0.000547502	0.000780117	-0.64725835	0.64725835	trans
cg12781136_RN7SKP65	0.000547503	0.000780117	0.567826685	0.567826685	trans
cg17098965_TMED11P	0.000547504	0.000780117	0.593435647	0.593435647	trans
cg15016771_NPBWR2	0.000547504	0.000780117	-0.647046139	0.647046139	trans
cg05575399_HNRNPDLP2	0.000547505	0.000780117	0.581351908	0.581351908	trans
cg25657443_CTAGE9	0.000547507	0.000780118	0.763163614	0.763163614	trans
cg16987213_HMGB4	0.000547512	0.000780122	0.614791928	0.614791928	trans
cg02058602_OR5M4P	0.000547515	0.000780124	-0.571203342	0.571203342	trans
cg01684255_COX4I2	0.000547518	0.000780125	0.624794418	0.624794418	trans
cg04751533_C12orf54	0.000547521	0.000780127	0.56655967	0.56655967	trans
cg11630554_PRDM15	0.000547524	0.000780129	0.61358406	0.61358406	trans
cg15120247_RN7SL649P	0.000547528	0.00078013	0.647292449	0.647292449	trans
cg11821302_RPL21P28	0.00054753	0.00078013	-1.702674514	1.702674514	trans
cg06373377_ZNF602P	0.000547533	0.00078013	0.667710422	0.667710422	trans
cg21902095_UBBP3	0.000547534	0.00078013	-1.843917258	1.843917258	trans
cg14235348_RNU6-159P	0.000547535	0.00078013	-0.599966256	0.599966256	trans
cg10689689_CHCHD4P4	0.000547537	0.00078013	0.615371469	0.615371469	trans
cg10328766_RNU6-1287P	0.000547539	0.00078013	0.614166869	0.614166869	trans
cg03772511_TACR1	0.000547539	0.00078013	0.644584132	0.644584132	trans
cg18811157_ANO1	0.000547542	0.000780131	0.572945843	0.572945843	trans
cg25841491_POGZ	0.000547548	0.000780137	0.874356077	0.874356077	trans
cg27384070_RPL23AP15	0.000547555	0.000780141	1.271131109	1.271131109	trans
cg12149851_RNU6-340P	0.000547556	0.000780141	0.589003409	0.589003409	trans
cg11502198_MTND2P4	0.000547556	0.000780141	0.628594337	0.628594337	trans
cg07543199_GALNTL6	0.000547558	0.000780142	0.704967027	0.704967027	trans
cg10486424_RNU6-160P	0.000547561	0.000780143	0.602304583	0.602304583	trans
cg11687389_RNU6-823P	0.000547565	0.000780146	-0.610297657	0.610297657	trans
cg05816188_OR2B7P	0.000547566	0.000780146	0.608017558	0.608017558	trans
cg22145344_RNU1-77P	0.000547575	0.000780154	-0.677708444	0.677708444	trans
cg24636969_RNF11P1	0.000547575	0.000780154	0.598913047	0.598913047	trans
cg18081349_CPNE4	0.000547581	0.000780159	0.619540522	0.619540522	trans
cg03189237_PLAC9	0.000547585	0.000780163	0.5922367	0.5922367	trans
cg08167951_ARL17A	0.000547593	0.000780171	-0.613094661	0.613094661	trans
cg06805218_ADCY10P1	0.000547596	0.000780172	0.620031258	0.620031258	trans
cg01372465_TRAJ57	0.000547597	0.000780172	-0.840430875	0.840430875	trans
cg25841491_RPS3AP11	0.000547608	0.000780184	0.82635455	0.82635455	trans
cg06560649_LINC02613	0.000547609	0.000780184	0.783012781	0.783012781	trans
cg04365481_PPP1R35	0.000547611	0.000780184	0.647381838	0.647381838	trans
cg08698035_RN7SKP133	0.000547613	0.000780184	-0.685157066	0.685157066	trans
cg20740024_RNU6-823P	0.000547616	0.000780186	-0.588336449	0.588336449	trans
cg22867944_CENPCP1	0.000547621	0.000780188	0.604544873	0.604544873	trans
cg10894164_LCN2	0.000547623	0.000780188	-0.619014038	0.619014038	trans
cg23461216_TUBB4A	0.000547623	0.000780188	0.698376468	0.698376468	trans
cg15476410_MIR1295A	0.000547627	0.000780191	0.705323846	0.705323846	trans
cg07512343_RNA5S7	0.000547633	0.000780191	-0.596815331	0.596815331	trans
cg22337491_HINT1P1	0.000547634	0.000780191	0.612861603	0.612861603	trans
cg03425163_ABCA10	0.000547635	0.000780191	0.60416693	0.60416693	trans
cg05703358_RNU6-1249P	0.000547636	0.000780191	0.602395139	0.602395139	trans
cg11086960_DTWD2	0.000547636	0.000780191	-0.664154302	0.664154302	trans
cg23778363_RPL31P44	0.000547641	0.000780196	-0.636120443	0.636120443	trans
cg08018007_GNA15	0.000547647	0.000780201	-0.676231742	0.676231742	trans
cg09603381_ABCC5	0.000547652	0.000780201	0.553306088	0.553306088	trans
cg12551233_LINC01639	0.000547655	0.000780201	-0.733155362	0.733155362	trans
cg24856383_FCF1P5	0.000547655	0.000780201	0.870771052	0.870771052	trans
cg14609104_TRBJ2-7	0.000547656	0.000780201	-0.874929366	0.874929366	trans
cg20949306_ARL5AP2	0.000547656	0.000780201	-0.618455629	0.618455629	trans
cg13094255_RNU6-1065P	0.000547657	0.000780201	0.653413825	0.653413825	trans
cg00618271_OR7E26P	0.000547662	0.000780205	-0.651246847	0.651246847	trans
cg01751057_INTS4P1	0.000547666	0.000780206	0.593746986	0.593746986	trans
cg25477542_RNF212	0.000547666	0.000780206	-0.585004784	0.585004784	trans
cg00935234_LINC01681	0.000547669	0.000780207	-0.52210409	0.52210409	trans
cg05334062_TNRC18P2	0.000547674	0.000780212	-1.062871381	1.062871381	trans
cg24702286_ASB14	0.000547678	0.000780215	0.602856564	0.602856564	trans
cg27421102_RN7SL558P	0.000547689	0.000780228	0.614461215	0.614461215	trans
cg14454721_CYP4A11	0.000547695	0.000780234	0.616547411	0.616547411	trans
cg03040139_PRICKLE2-AS3	0.000547701	0.00078024	0.605388802	0.605388802	trans
cg18055007_RPL18AP2	0.000547704	0.00078024	0.89695675	0.89695675	trans
cg08111847_TEX50	0.000547704	0.00078024	0.588491256	0.588491256	trans
cg00470469_RNA5SP105	0.000547709	0.000780241	-1.214394969	1.214394969	trans
cg20488913_LRRTM2	0.000547709	0.000780241	0.61551303	0.61551303	trans
cg11074266_LINC01376	0.000547715	0.000780243	0.636663566	0.636663566	trans
cg14924064_GHRLOS	0.000547716	0.000780243	0.607285906	0.607285906	trans
cg16863678_SLC9C1	0.000547718	0.000780243	0.605648359	0.605648359	trans
cg24797865_ELSPBP1	0.000547718	0.000780243	0.590905384	0.590905384	trans
cg02025578_PNPO	0.000547719	0.000780243	-0.588443587	0.588443587	trans
cg11935063_DRD1	0.000547724	0.000780247	0.617519204	0.617519204	trans
cg12666727_ADGRL1	0.000547733	0.000780258	0.677631286	0.677631286	trans
cg11835347_RPL7P24	0.000547735	0.000780258	0.592199986	0.592199986	trans
cg14794599_LPO	0.000547739	0.000780261	-0.60844796	0.60844796	trans
cg06405089_AKR1B10	0.000547745	0.000780266	0.563264531	0.563264531	trans
cg10377685_CROCCP5	0.000547747	0.000780267	-0.599798778	0.599798778	trans
cg24975986_SPATA13-AS1	0.000547751	0.00078027	0.622056709	0.622056709	trans
cg12655250_ADSS2	0.000547755	0.000780272	0.597183523	0.597183523	trans
cg08936603_RAB15	0.000547755	0.000780272	-0.595395654	0.595395654	trans
cg03445244_WDR27	0.000547762	0.000780276	0.610762808	0.610762808	trans
cg10894164_DNAJC10	0.000547762	0.000780276	0.627849101	0.627849101	trans
cg10061320_MTND4P22	0.000547764	0.000780276	-0.670265321	0.670265321	trans
cg07790896_SCRG1	0.000547766	0.000780276	0.672214109	0.672214109	trans
cg07016261_LMO7	0.000547768	0.000780276	0.591805052	0.591805052	trans
cg19039809_MLH3	0.000547781	0.000780292	0.672071664	0.672071664	trans
cg02336958_GUCA1B	0.000547787	0.000780299	0.613339053	0.613339053	trans
cg03023681_LINC02522	0.000547793	0.000780302	-0.653468399	0.653468399	trans
cg07129104_PPP2R2DP1	0.000547794	0.000780302	0.588137065	0.588137065	trans
cg26124148_KLK1	0.000547795	0.000780302	0.615335551	0.615335551	trans
cg17047513_OR2A4	0.000547801	0.000780308	0.612205628	0.612205628	trans
cg05520765_RN7SL169P	0.000547803	0.000780308	-0.683241032	0.683241032	trans
cg17326769_DISP3	0.000547808	0.000780309	0.634128489	0.634128489	trans
cg05713971_LRRTM3	0.000547808	0.000780309	0.588603945	0.588603945	trans
cg05601623_RN7SKP91	0.000547809	0.000780309	0.683320008	0.683320008	trans
cg11194994_CUBN	0.000547824	0.000780326	0.608048943	0.608048943	trans
cg06803201_SNORD114-10	0.000547825	0.000780326	0.643313021	0.643313021	trans
cg09076900_ABCG1	0.000547826	0.000780326	0.558266194	0.558266194	trans
cg17425144_ZNF33BP1	0.000547835	0.000780335	0.61448349	0.61448349	trans
cg15352841_DBF4P1	0.000547837	0.000780335	0.611496888	0.611496888	trans
cg04962480_SHISA6	0.000547838	0.000780335	0.583342366	0.583342366	trans
cg08081346_RPL23AP23	0.000547844	0.000780341	-0.842894545	0.842894545	trans
cg21873967_NLGN1	0.000547851	0.000780348	-0.655523494	0.655523494	trans
cg22535327_TRIM31	0.000547852	0.000780348	-0.766035332	0.766035332	trans
cg24366383_CNTNAP4	0.000547854	0.000780348	-0.591054835	0.591054835	trans
cg16377723_SNORA1	0.000547859	0.000780352	0.636714464	0.636714464	trans
cg23021584_PGK1P2	0.000547866	0.000780356	0.615237432	0.615237432	trans
cg13885437_RPS27P16	0.000547866	0.000780356	0.60335848	0.60335848	trans
cg15897435_GSTM5P1	0.000547867	0.000780356	0.611605272	0.611605272	trans
cg12562232_TRAPPC12	0.000547869	0.000780356	-0.64231919	0.64231919	trans
cg18268027_USP21P1	0.000547875	0.000780357	-0.610874694	0.610874694	trans
cg01009586_SNORA40B	0.000547876	0.000780357	0.602443141	0.602443141	trans
cg23383887_NCOR1P1	0.000547876	0.000780357	-0.66903211	0.66903211	trans
cg07096305_CNOT7	0.000547877	0.000780357	0.597022466	0.597022466	trans
cg09588157_IGF2-AS	0.000547881	0.000780359	-1.196134691	1.196134691	trans
cg24789846_RPL37P1	0.000547882	0.000780359	0.679487103	0.679487103	trans
cg09850372_ASB14	0.000547884	0.00078036	0.601552069	0.601552069	trans
cg13880275_SLC22A5	0.000547889	0.000780364	-0.658247235	0.658247235	trans
cg03854071_REG1CP	0.000547894	0.000780364	-0.578092849	0.578092849	trans
cg03854071_MTND5P27	0.000547894	0.000780364	-0.578092849	0.578092849	trans
cg03854071_SLC6A18	0.000547894	0.000780364	-0.578092849	0.578092849	trans
cg06415304_RSL24D1P2	0.000547903	0.000780373	-0.682876996	0.682876996	trans
cg07405255_QTRT2	0.000547905	0.000780374	-0.716903776	0.716903776	trans
cg05073233_SPART-AS1	0.000547907	0.000780375	0.614760457	0.614760457	trans
cg07601093_CEP290	0.000547911	0.000780377	0.696563473	0.696563473	trans
cg11757122_RNU1-151P	0.000547912	0.000780377	-0.613678502	0.613678502	trans
cg22231244_NF1P6	0.000547914	0.000780377	-0.630120671	0.630120671	trans
cg22103831_NPSR1	0.000547917	0.000780377	0.579330251	0.579330251	trans
cg03052030_ALDH8A1	0.000547919	0.000780377	0.650244982	0.650244982	trans
cg19420646_C19orf18	0.000547919	0.000780377	0.619922393	0.619922393	trans
cg01345354_SORCS3	0.000547923	0.000780378	-0.621583526	0.621583526	trans
cg02792740_GNPAT	0.000547923	0.000780378	0.617186566	0.617186566	trans
cg24118983_SCD	0.000547926	0.000780378	0.595106599	0.595106599	trans
cg04837653_C12orf42	0.000547927	0.000780378	-0.625612205	0.625612205	trans
cg17533960_OLFML3	0.000547929	0.000780378	-0.613435402	0.613435402	trans
cg22814961_FRMPD1	0.000547931	0.000780378	0.712274505	0.712274505	trans
cg11328826_DNMT3AP1	0.000547935	0.000780381	0.623017837	0.623017837	trans
cg01821644_CADM2-AS2	0.000547958	0.000780411	-0.617160202	0.617160202	trans
cg11500903_ISCA1	0.000547959	0.000780411	0.627991804	0.627991804	trans
cg25321742_OR13D1	0.000547962	0.000780411	0.61193682	0.61193682	trans
cg15494366_LINC00882	0.000547968	0.000780413	0.604028324	0.604028324	trans
cg15847015_BET1-AS1	0.000547968	0.000780413	0.610899077	0.610899077	trans
cg01439560_SPNS3	0.00054797	0.000780413	-0.598816033	0.598816033	trans
cg19378640_RNU6-599P	0.00054797	0.000780413	-0.588438437	0.588438437	trans
cg05334062_HMGN2P27	0.000547977	0.000780418	1.053458588	1.053458588	trans
cg06400006_RNU6-532P	0.000547977	0.000780418	0.584439695	0.584439695	trans
cg11110036_RPS13P4	0.00054798	0.000780419	0.576072161	0.576072161	trans
cg14432066_RN7SKP198	0.000547981	0.000780419	0.618492145	0.618492145	trans
cg24671734_RBM22P5	0.000547985	0.00078042	0.622163357	0.622163357	trans
cg07096305_DIS3	0.000547986	0.00078042	0.593951707	0.593951707	trans
cg18912406_MTCO2P34	0.000547993	0.000780428	0.620917408	0.620917408	trans
cg03119028_HERC6	0.000547995	0.000780428	-0.580487841	0.580487841	trans
cg12269782_SHISA6	0.000548	0.00078043	0.586310311	0.586310311	trans
cg03891843_CLCP1	0.000548	0.00078043	0.569805022	0.569805022	trans
cg02526950_SLC25A27	0.000548006	0.000780436	0.616973139	0.616973139	trans
cg20025033_ATP5MC2P3	0.000548008	0.000780436	-0.633420106	0.633420106	trans
cg03129394_ZNF734P	0.000548013	0.000780438	-0.593760136	0.593760136	trans
cg12181907_TBC1D28	0.000548013	0.000780438	-0.769777718	0.769777718	trans
cg16064295_TMEM14B	0.000548015	0.000780439	-0.701211539	0.701211539	trans
cg02017926_CST6	0.000548033	0.000780454	0.617794051	0.617794051	trans
cg12377084_RN7SL683P	0.000548033	0.000780454	0.666295495	0.666295495	trans
cg17560662_POTEF-AS1	0.000548042	0.000780454	0.575340058	0.575340058	trans
cg17560662_MTND2P22	0.000548042	0.000780454	0.575340058	0.575340058	trans
cg17560662_RNA5SP189	0.000548042	0.000780454	0.575340058	0.575340058	trans
cg17560662_RNU6-253P	0.000548042	0.000780454	0.575340058	0.575340058	trans
cg17560662_SFTPA3P	0.000548042	0.000780454	0.575340058	0.575340058	trans
cg17560662_RN7SL586P	0.000548042	0.000780454	0.575340058	0.575340058	trans
cg26399937_CICP5	0.000548058	0.000780471	-0.614009727	0.614009727	trans
cg19675272_PTMAP3	0.000548058	0.000780471	0.632637758	0.632637758	trans
cg09974432_LINC02097	0.000548061	0.000780471	0.588681941	0.588681941	trans
cg13487631_FCRL1	0.000548061	0.000780471	0.615400653	0.615400653	trans
cg22120018_RNU7-185P	0.00054807	0.000780481	-0.680103345	0.680103345	trans
cg23097845_RNU2-25P	0.000548077	0.000780485	0.640006251	0.640006251	trans
cg02792740_SMAD5	0.000548079	0.000780485	0.606688391	0.606688391	trans
cg16551849_LINC02557	0.000548079	0.000780485	-0.688510233	0.688510233	trans
cg11393028_MIR134	0.000548082	0.000780485	0.58701828	0.58701828	trans
cg19952435_SPART-AS1	0.000548082	0.000780485	0.602288115	0.602288115	trans
cg06330497_MAP2	0.000548084	0.000780485	0.644041078	0.644041078	trans
cg12438392_POU1F1	0.000548088	0.000780488	0.659840977	0.659840977	trans
cg12664613_HBA2	0.00054809	0.00078049	0.607597077	0.607597077	trans
cg03251805_OPN1SW	0.000548095	0.000780492	0.640086221	0.640086221	trans
cg12628550_KRT18P26	0.000548096	0.000780492	0.592318273	0.592318273	trans
cg06301252_PAAF1	0.0005481	0.000780496	0.639936879	0.639936879	trans
cg12504935_SKOR2	0.000548102	0.000780496	-0.575276259	0.575276259	trans
cg04112842_GAPDHP44	0.000548109	0.000780504	0.605686456	0.605686456	trans
cg16278658_C8A	0.000548115	0.000780507	0.698681369	0.698681369	trans
cg01352090_RNU6-435P	0.000548116	0.000780507	0.613462385	0.613462385	trans
cg07442759_ARL5AP2	0.000548123	0.000780515	0.607709375	0.607709375	trans
cg11539674_HSP90AA5P	0.000548129	0.000780521	0.640390456	0.640390456	trans
cg07794938_ESYT3	0.000548134	0.000780525	0.602822034	0.602822034	trans
cg15143268_ADAMTS5	0.000548137	0.000780527	-0.642347826	0.642347826	trans
cg20537554_SGSM3-AS1	0.000548138	0.000780527	0.634291227	0.634291227	trans
cg10061320_PARVB	0.000548141	0.000780529	-0.714829309	0.714829309	trans
cg01346252_TBC1D28	0.000548149	0.000780535	-0.722701286	0.722701286	trans
cg24675730_CENPCP1	0.000548151	0.000780535	0.610235321	0.610235321	trans
cg21974102_RTRAFP2	0.000548151	0.000780535	0.620191542	0.620191542	trans
cg11308394_BRDT	0.000548158	0.000780542	0.589533697	0.589533697	trans
cg08245275_FGF8	0.00054816	0.000780543	-1.820259919	1.820259919	trans
cg10342963_RNU6-746P	0.000548169	0.000780553	0.620882013	0.620882013	trans
cg01510218_PSPC1-AS2	0.000548172	0.000780554	0.613020667	0.613020667	trans
cg27045396_RPS14P4	0.000548176	0.000780558	0.680101698	0.680101698	trans
cg02673703_GAPDHP33	0.000548178	0.000780558	-0.908882781	0.908882781	trans
cg06301252_ZSWIM7	0.000548181	0.00078056	0.652550401	0.652550401	trans
cg11662061_LINC01868	0.000548185	0.000780561	0.591261027	0.591261027	trans
cg14142836_PDC-AS1	0.000548186	0.000780561	0.631045342	0.631045342	trans
cg23151860_SCARF1	0.000548191	0.000780566	-0.683331032	0.683331032	trans
cg12074474_GPS2P2	0.000548194	0.000780569	-1.071206077	1.071206077	trans
cg19472786_MTCYBP42	0.000548199	0.00078057	0.599698452	0.599698452	trans
cg08768920_RPL23AP45	0.0005482	0.00078057	-0.600497991	0.600497991	trans
cg20847114_TERT	0.000548202	0.00078057	-0.618003101	0.618003101	trans
cg06551718_RUFY4	0.000548203	0.00078057	-0.651893468	0.651893468	trans
cg01591369_RPS15AP32	0.000548205	0.000780571	-0.629823863	0.629823863	trans
cg23367851_NOS1	0.000548211	0.000780577	-0.674200177	0.674200177	trans
cg10438089_USP17L4	0.000548218	0.000780583	0.592154875	0.592154875	trans
cg00132509_ATAD3B	0.000548219	0.000780583	-0.651623822	0.651623822	trans
cg06214007_IPO7P2	0.000548223	0.000780586	0.61191289	0.61191289	trans
cg08317284_OR2H5P	0.00054823	0.000780593	1.027728109	1.027728109	trans
cg06320570_LDHAP7	0.000548232	0.000780593	-0.923765528	0.923765528	trans
cg24555207_NPAP1P4	0.000548234	0.000780593	-0.610207285	0.610207285	trans
cg18966920_EIF4EP1	0.000548235	0.000780593	0.599861203	0.599861203	trans
cg03451395_LACRT	0.000548241	0.000780597	-0.66483599	0.66483599	trans
cg00356435_ZNF90P2	0.000548242	0.000780597	-0.642294275	0.642294275	trans
cg23416023_TMEM63C	0.000548243	0.000780597	0.667482362	0.667482362	trans
cg06743283_LCE6A	0.000548246	0.000780598	0.591677596	0.591677596	trans
cg20762419_LCE1F	0.000548251	0.000780602	0.631171704	0.631171704	trans
cg15664152_QRSL1P2	0.000548254	0.000780604	0.62768739	0.62768739	trans
cg10145319_IGHD3-16	0.000548257	0.000780607	-0.566647462	0.566647462	trans
cg05598678_ENOX1-AS1	0.00054828	0.000780635	0.636538491	0.636538491	trans
cg25699417_HEBP2P1	0.000548281	0.000780635	0.752745551	0.752745551	trans
cg15264757_SEMA6B	0.000548283	0.000780636	-0.680418406	0.680418406	trans
cg24947123_FAM133CP	0.000548287	0.000780639	0.627556178	0.627556178	trans
cg16476710_RN7SL354P	0.000548291	0.000780642	0.592103634	0.592103634	trans
cg19039809_ZBED5	0.0005483	0.000780652	0.667241976	0.667241976	trans
cg26953232_C19orf18	0.000548304	0.000780655	0.617695122	0.617695122	trans
cg24907762_FER1L6-AS1	0.000548307	0.000780656	0.618995498	0.618995498	trans
cg02265810_IFIT1P1	0.00054831	0.000780658	-1.483060767	1.483060767	trans
cg09712306_RBM22P5	0.000548311	0.000780658	0.616057138	0.616057138	trans
cg01665243_NPAS2	0.000548316	0.000780661	0.619388604	0.619388604	trans
cg02899473_MIR548E	0.000548322	0.000780662	0.628307941	0.628307941	trans
cg15471398_PRKAB2	0.000548323	0.000780662	0.705210914	0.705210914	trans
cg02934649_RNU6-1055P	0.000548323	0.000780662	-0.669806225	0.669806225	trans
cg20630363_USP45	0.000548324	0.000780662	0.616697954	0.616697954	trans
cg16205008_IGHD1-7	0.000548326	0.000780662	0.673287046	0.673287046	trans
cg03028721_HPX	0.000548327	0.000780662	0.601667358	0.601667358	trans
cg12315942_PMEL	0.000548329	0.000780663	-0.602256484	0.602256484	trans
cg21361021_RPL7P39	0.000548332	0.000780665	0.607993609	0.607993609	trans
cg07419788_LCE1F	0.000548338	0.000780666	1.09077906	1.09077906	trans
cg03772511_MTND2P5	0.000548339	0.000780666	0.651443787	0.651443787	trans
cg08446682_LKAAEAR1	0.000548339	0.000780666	-0.668258415	0.668258415	trans
cg03639782_MIR218-2	0.000548342	0.000780666	-0.644448264	0.644448264	trans
cg16835097_ASCL3	0.000548342	0.000780666	-0.612662006	0.612662006	trans
cg15762175_IGKV3D-20	0.000548344	0.000780666	-0.608017636	0.608017636	trans
cg22882563_METTL2B	0.000548351	0.00078067	0.699482622	0.699482622	trans
cg08433110_CNTN4	0.000548352	0.00078067	0.74998948	0.74998948	trans
cg00845152_KRT17P4	0.000548357	0.00078067	0.57950721	0.57950721	trans
cg00530579_ABCA9-AS1	0.000548358	0.00078067	-0.653032542	0.653032542	trans
cg02726798_DDX39AP1	0.00054836	0.00078067	-0.68971004	0.68971004	trans
cg27399957_CEP78	0.000548361	0.00078067	0.65435972	0.65435972	trans
cg06496084_TRBV22OR9-2	0.000548361	0.00078067	-0.626517983	0.626517983	trans
cg06496084_RNU6-271P	0.000548361	0.00078067	-0.626517983	0.626517983	trans
cg02792740_SLFN5	0.000548365	0.000780673	0.613261575	0.613261575	trans
cg08616465_CABS1	0.000548367	0.000780673	-0.555483924	0.555483924	trans
cg05329960_BET1-AS1	0.000548375	0.000780682	0.600183261	0.600183261	trans
cg04509100_CALM1P2	0.00054838	0.000780686	-1.201175864	1.201175864	trans
cg14099685_FBXO36-IT1	0.000548385	0.00078069	0.615795075	0.615795075	trans
cg20337110_SH3GL1	0.000548386	0.00078069	-0.694978071	0.694978071	trans
cg15175351_SLCO1C1	0.000548392	0.000780693	-0.600037299	0.600037299	trans
cg20898725_KCNS2	0.000548394	0.000780693	0.584196691	0.584196691	trans
cg02931783_ALOXE3	0.000548394	0.000780693	0.577922212	0.577922212	trans
cg15353542_RNA5SP124	0.000548396	0.000780693	0.643782662	0.643782662	trans
cg22646074_ZNF727	0.000548397	0.000780693	0.604712612	0.604712612	trans
cg23234756_ATP1A1-AS1	0.000548399	0.000780693	0.609335331	0.609335331	trans
cg16802137_ENPP7P4	0.000548401	0.000780693	0.617569087	0.617569087	trans
cg19107578_RNU2-36P	0.000548413	0.000780705	-0.739601951	0.739601951	trans
cg10548700_MUC13	0.000548416	0.000780706	-0.560457265	0.560457265	trans
cg16763508_PPP2R2DP1	0.00054842	0.000780711	0.600689482	0.600689482	trans
cg04721764_CEACAM18	0.00054843	0.000780722	-0.96307418	0.96307418	trans
cg22703515_TRAV38-1	0.000548434	0.000780725	0.597824318	0.597824318	trans
cg26610002_IPO7P2	0.000548436	0.000780725	0.602326005	0.602326005	trans
cg17096979_GNG7	0.000548441	0.000780728	-0.888885509	0.888885509	trans
cg03176698_ATP5PBP1	0.000548444	0.000780728	0.637256942	0.637256942	trans
cg23741364_HLA-DQB2	0.000548446	0.000780728	-0.581650369	0.581650369	trans
cg09524880_RPL17P17	0.000548447	0.000780728	1.389499895	1.389499895	trans
cg05298628_OR2G2	0.000548448	0.000780728	0.612377457	0.612377457	trans
cg11687389_CMIP	0.000548451	0.000780728	0.606007952	0.606007952	trans
cg25037011_ANKRD20A4P	0.000548452	0.000780728	-0.648254214	0.648254214	trans
cg18966920_MCCC1-AS1	0.000548453	0.000780728	0.60525962	0.60525962	trans
cg16426510_RN7SL284P	0.000548455	0.000780729	0.621704175	0.621704175	trans
cg08021780_RN7SL173P	0.00054846	0.000780733	-0.702802033	0.702802033	trans
cg06074547_LINC00454	0.000548463	0.000780733	-0.622214633	0.622214633	trans
cg13019502_TEDDM1	0.000548463	0.000780733	0.60510617	0.60510617	trans
cg22635676_NKX2-4	0.000548467	0.000780735	-0.628455834	0.628455834	trans
cg20847114_NPHS1	0.000548468	0.000780735	-0.606374311	0.606374311	trans
cg17988182_NKX1-1	0.000548477	0.000780741	-0.67210434	0.67210434	trans
cg23328066_LINC00571	0.000548477	0.000780741	-1.172152621	1.172152621	trans
cg06725421_CBX1P5	0.000548479	0.000780741	0.634493216	0.634493216	trans
cg00558219_RPL5P19	0.00054848	0.000780741	0.604663711	0.604663711	trans
cg01727128_RSL24D1P1	0.000548482	0.000780741	-0.607157248	0.607157248	trans
cg14792781_RN7SL284P	0.000548483	0.000780741	0.589425461	0.589425461	trans
cg23145472_CUBN	0.000548488	0.000780744	0.616482327	0.616482327	trans
cg23073032_DDO	0.000548489	0.000780744	-0.698923454	0.698923454	trans
cg22007578_MYBL1	0.000548495	0.00078075	0.600177107	0.600177107	trans
cg26841611_REN	0.000548498	0.000780751	1.821608767	1.821608767	trans
cg12910951_SCML4	0.000548502	0.000780755	-0.618236405	0.618236405	trans
cg27421102_NPIPB14P	0.000548511	0.000780763	0.613799909	0.613799909	trans
cg08272281_HES6	0.000548511	0.000780763	-0.694506814	0.694506814	trans
cg08845392_ADAM20	0.000548516	0.000780766	1.701553596	1.701553596	trans
cg14421548_APOC1	0.000548517	0.000780766	-0.638525082	0.638525082	trans
cg01367444_RPS27P16	0.000548521	0.000780767	0.614286049	0.614286049	trans
cg11774399_IGKV1-9	0.000548522	0.000780767	0.590782689	0.590782689	trans
cg24603803_IPO7P2	0.000548523	0.000780767	0.626261971	0.626261971	trans
cg25841491_CERT1	0.000548529	0.000780767	0.86624164	0.86624164	trans
cg16486690_LINC01870	0.000548532	0.000780767	-0.669734432	0.669734432	trans
cg19136783_NAALADL2-AS2	0.000548533	0.000780767	0.692236353	0.692236353	trans
cg01558110_RNU7-130P	0.000548538	0.000780767	-0.623139211	0.623139211	trans
cg16555856_RNA5SP483	0.000548538	0.000780767	-0.636325529	0.636325529	trans
cg02334523_RNU6-746P	0.000548538	0.000780767	0.620084376	0.620084376	trans
cg02945192_RNU6-435P	0.000548539	0.000780767	0.62241043	0.62241043	trans
cg11949518_TEX44	0.000548539	0.000780767	-0.649361798	0.649361798	trans
cg05001330_LINC01634	0.000548541	0.000780767	0.651315905	0.651315905	trans
cg02478793_C4B-AS1	0.000548542	0.000780767	0.594858896	0.594858896	trans
cg17106653_MTCO2P33	0.000548544	0.000780767	0.686552708	0.686552708	trans
cg23328066_GDF9	0.000548545	0.000780767	-1.157433708	1.157433708	trans
cg04497094_RNU6-1093P	0.00054855	0.000780772	0.643238963	0.643238963	trans
cg02651894_THRB-IT1	0.000548558	0.000780781	0.600611605	0.600611605	trans
cg20909752_RSL24D1P2	0.000548562	0.000780784	-0.634502365	0.634502365	trans
cg11423687_RNU2-25P	0.000548567	0.000780789	1.038907488	1.038907488	trans
cg15704521_RN7SL497P	0.000548571	0.00078079	-0.617176066	0.617176066	trans
cg04365481_FILIP1	0.000548572	0.00078079	-0.622862602	0.622862602	trans
cg22549984_HLA-S	0.000548577	0.000780794	-0.927307292	0.927307292	trans
cg05522180_SNORD115-3	0.000548578	0.000780794	-0.610571433	0.610571433	trans
cg08268925_ATRN	0.000548582	0.000780797	0.624779254	0.624779254	trans
cg14190294_IGKV2D-30	0.000548591	0.000780808	-0.741919928	0.741919928	trans
cg27560690_MIR1276	0.000548593	0.000780808	-0.609177235	0.609177235	trans
cg03772511_RNU2-25P	0.000548615	0.000780829	0.644811758	0.644811758	trans
cg12944418_OR2AQ1P	0.000548616	0.000780829	-0.603854033	0.603854033	trans
cg05884880_IGHV1-18	0.000548616	0.000780829	-0.592984399	0.592984399	trans
cg26284196_GAL	0.000548616	0.000780829	-0.686859182	0.686859182	trans
cg08776711_TNS1	0.000548618	0.000780829	0.597893892	0.597893892	trans
cg06846895_MIR1827	0.000548621	0.000780829	-0.613799122	0.613799122	trans
cg17338411_LINC00460	0.000548622	0.000780829	-0.59923101	0.59923101	trans
cg10100831_SEC14L4	0.000548623	0.000780829	-0.60188825	0.60188825	trans
cg06970884_ZSCAN4	0.000548626	0.00078083	-0.535407468	0.535407468	trans
cg13094255_MATN2	0.000548627	0.00078083	0.589913076	0.589913076	trans
cg02601452_DBH	0.000548635	0.000780834	-0.60687339	0.60687339	trans
cg13085553_DEFB130B	0.000548639	0.000780834	-0.592027919	0.592027919	trans
cg13085553_DEFB130A	0.000548639	0.000780834	-0.592027919	0.592027919	trans
cg14785984_MIR202HG	0.00054864	0.000780834	-0.600756613	0.600756613	trans
cg12149851_TRIML2	0.000548642	0.000780834	-0.595564112	0.595564112	trans
cg09524880_RPL12P7	0.000548644	0.000780834	1.372496365	1.372496365	trans
cg11052187_MRPL50P1	0.000548645	0.000780834	0.577205048	0.577205048	trans
cg16119907_RNA5SP207	0.000548646	0.000780834	0.582389485	0.582389485	trans
cg07096305_IFI16	0.000548647	0.000780834	0.602198708	0.602198708	trans
cg22280068_IGKV2-30	0.000548647	0.000780834	-0.626052643	0.626052643	trans
cg02072018_OR51Q1	0.000548649	0.000780834	0.614034892	0.614034892	trans
cg07774680_RPL9P16	0.000548663	0.000780851	0.616718255	0.616718255	trans
cg06038274_LINC00243	0.000548666	0.000780853	0.633618063	0.633618063	trans
cg02593734_HOXB5	0.000548668	0.000780853	-0.704514658	0.704514658	trans
cg20799917_SERPINA11	0.000548675	0.000780859	0.541421097	0.541421097	trans
cg18477969_RPL18AP2	0.000548676	0.000780859	0.698455413	0.698455413	trans
cg10119804_RPL7P4	0.000548678	0.00078086	0.622437965	0.622437965	trans
cg06433816_CENPCP1	0.000548683	0.000780864	0.610109708	0.610109708	trans
cg12607106_SEC23B	0.000548688	0.000780864	0.88517004	0.88517004	trans
cg00441434_HPX	0.000548689	0.000780864	0.5969714	0.5969714	trans
cg01650480_METTL24	0.00054869	0.000780864	0.624833693	0.624833693	trans
cg18458703_TMBIM1	0.00054869	0.000780864	0.606198428	0.606198428	trans
cg02778086_MIR320A	0.000548699	0.000780869	-0.610490968	0.610490968	trans
cg19703425_MIR3681HG	0.0005487	0.000780869	-0.938838822	0.938838822	trans
cg14492241_MTCO3P21	0.000548701	0.000780869	0.587614486	0.587614486	trans
cg04523729_REG1A	0.000548702	0.000780869	0.576856176	0.576856176	trans
cg06621919_PHOX2B	0.000548704	0.000780869	0.565388664	0.565388664	trans
cg10218880_MARK2P6	0.000548708	0.000780869	0.615361057	0.615361057	trans
cg05156799_RHEBP1	0.000548708	0.000780869	-0.604661394	0.604661394	trans
cg02696351_LDHAL6A	0.000548708	0.000780869	0.630101548	0.630101548	trans
cg12962613_RPS15AP24	0.000548714	0.000780872	0.66021867	0.66021867	trans
cg05171452_IGKV3-11	0.00054872	0.000780879	-0.654268648	0.654268648	trans
cg20630456_H1-8	0.000548723	0.00078088	-0.624431863	0.624431863	trans
cg21796654_RN7SL284P	0.000548727	0.000780883	0.60648762	0.60648762	trans
cg07096305_AAGAB	0.000548732	0.000780886	0.594435714	0.594435714	trans
cg25038473_CCDC70	0.000548734	0.000780886	0.587492124	0.587492124	trans
cg25636922_AMH	0.000548735	0.000780886	-0.648452285	0.648452285	trans
cg11128983_HMGN2P7	0.000548738	0.000780886	-0.726678147	0.726678147	trans
cg22626897_LINC02871	0.000548738	0.000780886	-0.569148837	0.569148837	trans
cg03375067_TNFSF4	0.00054874	0.000780886	0.611062345	0.611062345	trans
cg16732475_RN7SL284P	0.000548746	0.000780892	0.598224032	0.598224032	trans
cg17181840_ACP5	0.000548748	0.000780893	-0.685505574	0.685505574	trans
cg12419863_RPL9P5	0.000548751	0.000780895	0.624451692	0.624451692	trans
cg06817609_MMP17	0.000548773	0.000780923	-0.697211184	0.697211184	trans
cg18137757_MSANTD2	0.000548779	0.000780929	0.634606463	0.634606463	trans
cg14429748_OR3A1	0.000548789	0.00078094	-0.811059649	0.811059649	trans
cg10377685_ZNF625-ZNF20	0.000548792	0.00078094	0.598986256	0.598986256	trans
cg09889857_SHISA6	0.000548794	0.00078094	0.605412713	0.605412713	trans
cg00336220_RPS3AP39	0.000548796	0.00078094	0.598366615	0.598366615	trans
cg05974788_OR4F5	0.000548796	0.00078094	2.05313752	2.05313752	trans
cg03266048_CENPCP1	0.000548799	0.000780942	0.611571062	0.611571062	trans
cg13877915_TRIM64B	0.000548804	0.000780945	0.62619802	0.62619802	trans
cg00661090_RN7SL497P	0.000548805	0.000780945	-0.608920931	0.608920931	trans
cg00589161_CTAGE3P	0.000548811	0.000780951	0.667542868	0.667542868	trans
cg05833351_CYCSP6	0.000548815	0.000780954	0.60976031	0.60976031	trans
cg17035132_HOXA7	0.000548817	0.000780954	-0.585726393	0.585726393	trans
cg14292522_HMGA2-AS1	0.000548826	0.000780962	0.623255842	0.623255842	trans
cg23911229_PPIAP13	0.000548827	0.000780962	0.565625375	0.565625375	trans
cg25740652_NUDT9P1	0.000548829	0.000780962	0.633956083	0.633956083	trans
cg03378057_TMEM191C	0.00054883	0.000780962	0.70085164	0.70085164	trans
cg10106857_ENOX1-AS1	0.000548832	0.000780963	0.606282627	0.606282627	trans
cg01764107_IFITM3P7	0.000548836	0.000780964	-0.737807426	0.737807426	trans
cg07629965_SELENOW	0.000548836	0.000780964	0.661210074	0.661210074	trans
cg11872966_CTAGE3P	0.000548839	0.000780965	1.027015064	1.027015064	trans
cg07935474_RN7SL284P	0.00054885	0.000780975	0.599283408	0.599283408	trans
cg24334259_HNRNPA1P17	0.00054885	0.000780975	0.637034004	0.637034004	trans
cg17265961_NOM1	0.000548854	0.000780975	0.620224636	0.620224636	trans
cg12398261_CDH6	0.000548854	0.000780975	-3.352910068	3.352910068	trans
cg22626897_ADGRF4	0.000548856	0.000780975	0.541537476	0.541537476	trans
cg04559815_RNA5SP37	0.000548858	0.000780975	0.664994444	0.664994444	trans
cg18626958_LAMB3	0.00054886	0.000780975	0.593942823	0.593942823	trans
cg00592315_ELOAP1	0.00054886	0.000780975	0.606054806	0.606054806	trans
cg26484964_GSTM2P1	0.000548867	0.000780981	0.605494231	0.605494231	trans
cg14442785_RNU6-746P	0.000548868	0.000780981	0.625042176	0.625042176	trans
cg24301930_APCS	0.00054887	0.000780982	-0.593767933	0.593767933	trans
cg03151529_SHISA6	0.000548874	0.000780984	0.585480851	0.585480851	trans
cg27064927_CAMTA1-AS1	0.000548877	0.000780984	-0.750385207	0.750385207	trans
cg02443896_RPS3AP27	0.000548878	0.000780984	0.634805852	0.634805852	trans
cg19039809_C14orf39	0.000548879	0.000780984	0.668002014	0.668002014	trans
cg04837653_NFATC2IP	0.000548882	0.000780986	-0.635883413	0.635883413	trans
cg20337110_TOM1	0.0005489	0.000781008	-0.701312545	0.701312545	trans
cg07353306_PLD4	0.000548902	0.000781008	-0.627397008	0.627397008	trans
cg18268027_RNU6-742P	0.000548903	0.000781008	0.61617472	0.61617472	trans
cg06620353_SLC6A11	0.000548913	0.000781018	0.598054809	0.598054809	trans
cg12793711_RNA5SP194	0.000548914	0.000781018	0.624065092	0.624065092	trans
cg18353028_RNF133	0.000548918	0.000781019	0.624503718	0.624503718	trans
cg13373944_ENPP7P4	0.000548918	0.000781019	0.618234443	0.618234443	trans
cg25880954_OR4A15	0.000548921	0.000781019	-0.606981246	0.606981246	trans
cg11835347_GTF2IP14	0.000548922	0.000781019	0.609504939	0.609504939	trans
cg06969740_ATP5MC1P7	0.000548924	0.00078102	0.627143489	0.627143489	trans
cg13353160_MIR548E	0.000548931	0.000781027	0.628036765	0.628036765	trans
cg16222773_RNU6-1285P	0.000548935	0.000781029	0.63606934	0.63606934	trans
cg10261864_ZNF846	0.000548936	0.000781029	0.614024741	0.614024741	trans
cg17106653_SEPTIN7P2	0.000548945	0.000781033	0.71516925	0.71516925	trans
cg22118691_KCNS2	0.000548947	0.000781033	0.58745077	0.58745077	trans
cg13337086_RN7SL100P	0.000548951	0.000781033	0.630675872	0.630675872	trans
cg07506510_RPS3AP11	0.000548953	0.000781033	0.594324461	0.594324461	trans
cg18638769_RPL35AP19	0.000548956	0.000781033	-0.621787637	0.621787637	trans
cg25293265_XRCC6P3	0.000548958	0.000781033	0.589948631	0.589948631	trans
cg25293265_RNU6-968P	0.000548958	0.000781033	0.589948631	0.589948631	trans
cg25293265_SLC25A20P1	0.000548958	0.000781033	0.589948631	0.589948631	trans
cg25293265_MTATP6P21	0.000548958	0.000781033	0.589948631	0.589948631	trans
cg25293265_RPS2P52	0.000548958	0.000781033	0.589948631	0.589948631	trans
cg25293265_OR4K12P	0.000548958	0.000781033	0.589948631	0.589948631	trans
cg17372378_SPATA46	0.00054896	0.000781033	0.646431564	0.646431564	trans
cg16299517_RNU6-160P	0.000548966	0.000781035	0.582928663	0.582928663	trans
cg11390357_MIR340	0.000548966	0.000781035	-0.961884573	0.961884573	trans
cg03422593_PTPRK-AS1	0.000548971	0.000781039	0.620602703	0.620602703	trans
cg07920092_OR5W2	0.000548972	0.000781039	-0.60323721	0.60323721	trans
cg08087560_PACRG-AS3	0.000548978	0.000781042	0.618293939	0.618293939	trans
cg01413054_HPX	0.000548978	0.000781042	0.590631376	0.590631376	trans
cg05472380_RNU6-809P	0.000548979	0.000781042	-0.617636202	0.617636202	trans
cg13668180_EMP3	0.000548981	0.000781042	-0.61857129	0.61857129	trans
cg23238869_CHSY1	0.000548988	0.000781049	0.621287989	0.621287989	trans
cg04229294_LGI2	0.000548992	0.000781051	0.720273852	0.720273852	trans
cg10452704_MTND5P25	0.000548994	0.000781051	0.623634819	0.623634819	trans
cg10241871_WEE2	0.000548997	0.000781051	0.637175979	0.637175979	trans
cg11194994_LDHAL6A	0.000548999	0.000781051	0.60602509	0.60602509	trans
cg21059060_DAP3P2	0.000548999	0.000781051	0.618428369	0.618428369	trans
cg01762663_POM121L1P	0.000549	0.000781051	0.622101363	0.622101363	trans
cg27045396_FAM157A	0.000549004	0.000781054	0.684619575	0.684619575	trans
cg07110166_HSPA12B	0.000549013	0.000781063	-0.594337102	0.594337102	trans
cg15001930_RPL34P34	0.000549016	0.000781063	-0.624568662	0.624568662	trans
cg21319275_KRT18P42	0.000549017	0.000781063	-0.655603895	0.655603895	trans
cg09003954_ATP5F1BP1	0.000549018	0.000781063	0.607875928	0.607875928	trans
cg27605211_RNU6-700P	0.000549019	0.000781063	0.599492478	0.599492478	trans
cg16436181_RNVU1-2	0.000549021	0.000781063	-0.612406186	0.612406186	trans
cg07096305_PGM3	0.000549023	0.000781063	0.604304205	0.604304205	trans
cg17304678_SPATA46	0.000549026	0.000781063	0.640441465	0.640441465	trans
cg19092163_COX4I2	0.000549028	0.000781063	0.684199381	0.684199381	trans
cg00154888_RNA5SP247	0.000549032	0.000781063	0.604397991	0.604397991	trans
cg17723156_PIN1P1	0.000549034	0.000781063	0.596268139	0.596268139	trans
cg00232388_DSTNP1	0.000549037	0.000781063	0.634702512	0.634702512	trans
cg07733851_ENDOU	0.000549037	0.000781063	0.595806034	0.595806034	trans
cg00127664_SENP8	0.000549041	0.000781063	0.623233413	0.623233413	trans
cg08818130_RNA5SP23	0.000549043	0.000781063	-0.900116747	0.900116747	trans
cg20667334_ZIC4	0.000549045	0.000781063	-0.589110767	0.589110767	trans
cg20667334_SLC29A4P1	0.000549045	0.000781063	-0.589110767	0.589110767	trans
cg20667334_MTATP6P30	0.000549045	0.000781063	-0.589110767	0.589110767	trans
cg20667334_SNORD114-13	0.000549045	0.000781063	-0.589110767	0.589110767	trans
cg05171452_CXCR5	0.000549048	0.000781063	-0.648820927	0.648820927	trans
cg04365481_HNF1A	0.000549048	0.000781063	0.615823048	0.615823048	trans
cg10100831_TAAR2	0.000549063	0.000781075	0.602093521	0.602093521	trans
cg07601093_ATP8B5P	0.000549064	0.000781075	0.691333448	0.691333448	trans
cg03660115_RNU6-663P	0.000549071	0.000781075	0.682180401	0.682180401	trans
cg03660115_RN7SKP162	0.000549071	0.000781075	0.682180401	0.682180401	trans
cg03660115_LINC00349	0.000549071	0.000781075	0.682180401	0.682180401	trans
cg03660115_LINC00383	0.000549071	0.000781075	0.682180401	0.682180401	trans
cg03660115_LINC02337	0.000549071	0.000781075	0.682180401	0.682180401	trans
cg03660115_CETN1	0.000549071	0.000781075	0.682180401	0.682180401	trans
cg09745688_RPS3AP38	0.000549075	0.000781078	0.629050732	0.629050732	trans
cg09534232_RPS3AP7	0.000549083	0.00078108	0.543189722	0.543189722	trans
cg22821472_EBI3	0.000549092	0.00078108	0.596126308	0.596126308	trans
cg06736160_RN7SL691P	0.000549092	0.00078108	0.592817218	0.592817218	trans
cg06736160_LINC01007	0.000549092	0.00078108	0.592817218	0.592817218	trans
cg06736160_GLT6D1	0.000549092	0.00078108	0.592817218	0.592817218	trans
cg06736160_MTND1P18	0.000549092	0.00078108	0.592817218	0.592817218	trans
cg06736160_FARSBP1	0.000549092	0.00078108	0.592817218	0.592817218	trans
cg06736160_MRPS33P4	0.000549092	0.00078108	0.592817218	0.592817218	trans
cg04517903_WASHC1	0.000549092	0.00078108	0.614724172	0.614724172	trans
cg01731023_RPL23AP57	0.000549096	0.000781082	-0.595542039	0.595542039	trans
cg20256870_LINC01720	0.00054911	0.000781084	0.618839204	0.618839204	trans
cg20256870_CRLF3P3	0.00054911	0.000781084	0.618839204	0.618839204	trans
cg20256870_MTCO3P45	0.00054911	0.000781084	0.618839204	0.618839204	trans
cg20256870_PSMB3P2	0.00054911	0.000781084	0.618839204	0.618839204	trans
cg20256870_RNU6-1298P	0.00054911	0.000781084	0.618839204	0.618839204	trans
cg20256870_RN7SKP223	0.00054911	0.000781084	0.618839204	0.618839204	trans
cg20256870_LINC02681	0.00054911	0.000781084	0.618839204	0.618839204	trans
cg09167875_SPEF2	0.000549118	0.000781094	0.707065999	0.707065999	trans
cg23686086_IGHD1-14	0.000549124	0.000781099	-0.706758611	0.706758611	trans
cg16055665_RNU6-441P	0.000549129	0.000781101	0.628143803	0.628143803	trans
cg13347397_KCNJ3	0.000549129	0.000781101	0.576160418	0.576160418	trans
cg27039034_SEC63P1	0.000549134	0.000781101	0.645104399	0.645104399	trans
cg23024553_ANKRD40CL	0.000549135	0.000781101	-0.591553836	0.591553836	trans
cg18285788_SLC18A3	0.000549135	0.000781101	-0.601787017	0.601787017	trans
cg01053087_GRIK5	0.00054914	0.000781106	-0.603556178	0.603556178	trans
cg21517812_WWTR1-IT1	0.000549147	0.000781113	0.621602891	0.621602891	trans
cg09024023_ATP5F1BP1	0.000549156	0.000781125	0.600796691	0.600796691	trans
cg13375352_RPL34P17	0.000549171	0.000781139	-0.679365441	0.679365441	trans
cg08850509_IGHV7-81	0.000549171	0.000781139	-0.661788997	0.661788997	trans
cg24635402_IFNA13	0.000549172	0.000781139	-0.609885519	0.609885519	trans
cg24117274_MIR429	0.000549175	0.00078114	0.672653017	0.672653017	trans
cg00614959_ZNF503-AS1	0.000549179	0.000781144	-0.598292241	0.598292241	trans
cg14429748_RNU6-272P	0.000549181	0.000781144	-0.804886317	0.804886317	trans
cg26353006_ELFN2	0.000549183	0.000781144	0.894628404	0.894628404	trans
cg18881071_RNA5SP280	0.000549189	0.000781147	-0.606658693	0.606658693	trans
cg22373593_MIR1256	0.000549189	0.000781147	0.615648478	0.615648478	trans
cg25479848_CINP	0.00054919	0.000781147	-0.64692356	0.64692356	trans
cg23209353_SRSF7	0.000549193	0.000781148	0.631273264	0.631273264	trans
cg02792740_POT1	0.000549205	0.000781162	0.61793056	0.61793056	trans
cg18520238_RNU1-93P	0.000549211	0.000781165	0.639174799	0.639174799	trans
cg25740652_MIPOL1	0.000549212	0.000781165	0.640376942	0.640376942	trans
cg06400006_LDHAL6A	0.000549212	0.000781165	0.59950541	0.59950541	trans
cg23024913_UBE2V1P1	0.000549214	0.000781165	1.102724049	1.102724049	trans
cg04726019_H19	0.000549219	0.000781169	-0.555636362	0.555636362	trans
cg06627151_COLGALT2	0.00054922	0.000781169	-0.596745753	0.596745753	trans
cg17257126_OR51Q1	0.000549225	0.000781173	0.635591115	0.635591115	trans
cg02792740_CCDC126	0.000549229	0.000781176	0.610612861	0.610612861	trans
cg18997918_ELMOD1	0.000549231	0.000781177	0.570578189	0.570578189	trans
cg15690475_CEACAM22P	0.000549236	0.000781181	0.585733825	0.585733825	trans
cg18821139_RN7SL169P	0.000549238	0.000781182	-0.664011202	0.664011202	trans
cg05818394_OR13D1	0.000549242	0.000781184	0.611260323	0.611260323	trans
cg03788509_RNU6-642P	0.000549245	0.000781185	-1.511402144	1.511402144	trans
cg18811157_ZAR1	0.00054925	0.000781185	0.610858772	0.610858772	trans
cg07016261_ZNF708	0.000549251	0.000781185	0.639794393	0.639794393	trans
cg02656169_LETM2	0.000549253	0.000781185	0.644651244	0.644651244	trans
cg15768753_HSP90AA5P	0.000549254	0.000781185	0.647208563	0.647208563	trans
cg14554157_NPIPB3	0.000549254	0.000781185	0.61729463	0.61729463	trans
cg00413587_OR5B21	0.000549256	0.000781185	-0.830085883	0.830085883	trans
cg12615916_RNU6-270P	0.000549256	0.000781185	-0.610988762	0.610988762	trans
cg07773475_MROH7	0.00054927	0.000781193	0.604123976	0.604123976	trans
cg20468026_C1QB	0.000549272	0.000781193	-0.614100134	0.614100134	trans
cg04362096_OR2A4	0.000549272	0.000781193	0.612795565	0.612795565	trans
cg03763624_OPN1SW	0.000549272	0.000781193	-0.605437706	0.605437706	trans
cg02271560_CYP4F29P	0.000549273	0.000781193	-0.653021752	0.653021752	trans
cg27286337_ERAP2	0.000549273	0.000781193	0.621499112	0.621499112	trans
cg05073233_HOMER2	0.000549279	0.000781199	0.585638239	0.585638239	trans
cg16331875_LINC02631	0.000549281	0.000781199	0.599266408	0.599266408	trans
cg01223793_RNU6-1176P	0.000549284	0.000781201	0.653092368	0.653092368	trans
cg24622985_BICD1	0.000549289	0.000781205	0.647085464	0.647085464	trans
cg24794857_RN7SKP130	0.000549293	0.000781208	-0.625536903	0.625536903	trans
cg04056946_GRIN2A	0.000549299	0.000781212	-0.666132416	0.666132416	trans
cg07294624_FAM133CP	0.0005493	0.000781212	0.632891344	0.632891344	trans
cg19632822_SPATA31A1	0.000549302	0.000781212	0.602862428	0.602862428	trans
cg01028000_TTC22	0.000549302	0.000781212	0.711425666	0.711425666	trans
cg22924504_BCAT1	0.000549307	0.000781216	-0.669459383	0.669459383	trans
cg04578246_DUSP5P2	0.00054931	0.000781216	-0.626198111	0.626198111	trans
cg03455225_RPL9P18	0.000549311	0.000781216	0.596087891	0.596087891	trans
cg20057147_FCF1P7	0.000549317	0.000781223	0.613884533	0.613884533	trans
cg03132688_LINC02519	0.000549319	0.000781223	0.613823743	0.613823743	trans
cg14924064_GPR89P	0.000549323	0.000781225	0.585083609	0.585083609	trans
cg10044466_HOXB1	0.000549327	0.000781227	0.628074399	0.628074399	trans
cg02399049_CES1	0.000549328	0.000781227	0.581153058	0.581153058	trans
cg24949324_HMX1	0.000549336	0.000781227	0.578169426	0.578169426	trans
cg03422593_DBIL5P2	0.000549336	0.000781227	0.619486039	0.619486039	trans
cg20859095_HMGA2-AS1	0.000549337	0.000781227	0.660889491	0.660889491	trans
cg05407171_LINC01874	0.00054934	0.000781227	0.609914491	0.609914491	trans
cg05407171_RNA5SP89	0.00054934	0.000781227	0.609914491	0.609914491	trans
cg05407171_SNORD32B	0.00054934	0.000781227	0.609914491	0.609914491	trans
cg04931846_TRIM42	0.000549341	0.000781227	-0.682868653	0.682868653	trans
cg03582294_LINC00987	0.000549342	0.000781227	0.648546711	0.648546711	trans
cg10386511_PRICKLE2-AS3	0.000549344	0.000781227	0.646794747	0.646794747	trans
cg01329362_ARL5AP2	0.000549349	0.000781232	-0.70383907	0.70383907	trans
cg12225344_PUDPP3	0.000549354	0.000781236	-0.578472535	0.578472535	trans
cg00227093_RNU6-435P	0.000549358	0.000781238	0.608332128	0.608332128	trans
cg21189438_LINC00993	0.000549358	0.000781238	0.623577528	0.623577528	trans
cg17364850_KLK4	0.000549375	0.000781256	0.788851661	0.788851661	trans
cg13044693_TBC1D32	0.00054938	0.000781257	0.603778618	0.603778618	trans
cg00545295_LRRC37A11P	0.00054938	0.000781257	0.649565077	0.649565077	trans
cg15042269_FARP1-AS1	0.000549381	0.000781257	0.621704651	0.621704651	trans
cg26376241_HMGA2-AS1	0.000549383	0.000781257	0.62051843	0.62051843	trans
cg00849267_RNU6-169P	0.000549385	0.000781257	-0.590713436	0.590713436	trans
cg15217542_RN7SL40P	0.000549395	0.00078127	0.767578595	0.767578595	trans
cg11157765_EEF1B2P2	0.000549398	0.000781271	-0.610357848	0.610357848	trans
cg09621868_NIPA2P5	0.000549402	0.000781273	-0.628928219	0.628928219	trans
cg16992039_RPL35AP12	0.000549403	0.000781273	-0.76563991	0.76563991	trans
cg08081346_RNA5SP354	0.000549411	0.000781282	-0.848336127	0.848336127	trans
cg13055103_CHCHD4P4	0.000549422	0.000781291	0.622387265	0.622387265	trans
cg24702286_THOC7-AS1	0.000549424	0.000781291	0.618436204	0.618436204	trans
cg11573219_H3P9	0.000549425	0.000781291	-0.561493266	0.561493266	trans
cg07663788_MECOM-AS1	0.000549426	0.000781291	0.60551268	0.60551268	trans
cg16236893_PDZRN3-AS1	0.000549427	0.000781291	0.601860612	0.601860612	trans
cg13714644_TBC1D3P1	0.00054943	0.000781291	0.598393639	0.598393639	trans
cg23067711_PLCH1-AS1	0.000549434	0.000781291	0.580949362	0.580949362	trans
cg23922134_CYMP-AS1	0.000549435	0.000781291	-0.60484842	0.60484842	trans
cg14335687_PSMD10P1	0.000549435	0.000781291	0.614920601	0.614920601	trans
cg23391086_HAPLN2	0.000549436	0.000781291	-0.610392392	0.610392392	trans
cg15166583_HOOK3	0.000549439	0.000781293	0.65996382	0.65996382	trans
cg02703870_LINC01554	0.000549441	0.000781294	0.658131611	0.658131611	trans
cg04514467_OR52B5P	0.000549445	0.000781297	0.631588738	0.631588738	trans
cg10894164_MNS1	0.000549448	0.000781298	0.628742676	0.628742676	trans
cg00006771_PSMA2P3	0.000549456	0.000781299	0.609412069	0.609412069	trans
cg13934046_GALNTL6	0.000549458	0.000781299	0.628789613	0.628789613	trans
cg00533683_OR2H5P	0.00054946	0.000781299	-0.611941586	0.611941586	trans
cg20740024_KRTAP2-3	0.000549461	0.000781299	-0.587382297	0.587382297	trans
cg10383008_CENPCP1	0.000549462	0.000781299	0.612159033	0.612159033	trans
cg23209353_SLC5A3	0.000549462	0.000781299	0.609032112	0.609032112	trans
cg27614177_CTAGE3P	0.000549463	0.000781299	0.624102587	0.624102587	trans
cg16655291_MIR758	0.000549463	0.000781299	-0.654829411	0.654829411	trans
cg03086379_RPS3AP34	0.000549468	0.000781305	0.633355553	0.633355553	trans
cg05884205_RN7SKP123	0.000549471	0.000781305	-0.588698859	0.588698859	trans
cg04748098_RNU6-370P	0.000549474	0.000781306	0.584643504	0.584643504	trans
cg20581337_MTND4P11	0.000549475	0.000781306	0.606363026	0.606363026	trans
cg21137446_CCT8L1P	0.000549482	0.000781309	0.610429557	0.610429557	trans
cg02701825_SALL1	0.000549483	0.000781309	0.602808506	0.602808506	trans
cg00758297_RNU6-435P	0.000549483	0.000781309	0.603306065	0.603306065	trans
cg02792740_SLX4IP	0.000549488	0.000781309	0.603897154	0.603897154	trans
cg17265961_RALGAPA1P1	0.000549492	0.000781309	0.604895629	0.604895629	trans
cg24405307_SHBG	0.000549495	0.000781309	0.584504201	0.584504201	trans
cg20638896_BAG3	0.000549497	0.000781309	0.651292008	0.651292008	trans
cg11878377_SPDYE17	0.0005495	0.000781309	0.665971462	0.665971462	trans
cg18320766_BARHL2	0.000549504	0.000781309	-0.569086292	0.569086292	trans
cg18320766_LINC00955	0.000549504	0.000781309	-0.569086292	0.569086292	trans
cg18320766_TFAP2D	0.000549504	0.000781309	-0.569086292	0.569086292	trans
cg18320766_OR5W1P	0.000549504	0.000781309	-0.569086292	0.569086292	trans
cg18320766_OR10D5P	0.000549504	0.000781309	-0.569086292	0.569086292	trans
cg18320766_MIR379	0.000549504	0.000781309	-0.569086292	0.569086292	trans
cg18320766_KCNQ2-AS1	0.000549504	0.000781309	-0.569086292	0.569086292	trans
cg17225340_MS4A13	0.000549507	0.000781309	0.620978372	0.620978372	trans
cg11687389_KRTAP24-1	0.000549508	0.000781309	-0.63214362	0.63214362	trans
cg16029260_HMGA2-AS1	0.00054951	0.000781309	0.655554621	0.655554621	trans
cg20176706_LINC00352	0.000549511	0.000781309	0.794276788	0.794276788	trans
cg06320570_TLDC2	0.000549514	0.000781311	-0.938121847	0.938121847	trans
cg12846784_PPIAP53	0.000549532	0.000781333	0.623974578	0.623974578	trans
cg15861806_KRTAP24-1	0.000549533	0.000781333	-0.611816372	0.611816372	trans
cg06169910_HES6	0.000549538	0.000781335	-0.716713559	0.716713559	trans
cg15418509_MYL2	0.00054954	0.000781335	-0.66663657	0.66663657	trans
cg22637030_CYP2A7P1	0.000549542	0.000781335	-0.623806972	0.623806972	trans
cg13646034_OTOS	0.000549542	0.000781335	-0.627034149	0.627034149	trans
cg07179688_SLC6A2	0.000549546	0.000781336	-0.619772569	0.619772569	trans
cg18268027_FAM43B	0.000549546	0.000781336	-0.629293684	0.629293684	trans
cg00685291_SLPI	0.000549548	0.000781336	0.745786143	0.745786143	trans
cg06834951_RPL19P4	0.000549554	0.000781338	0.654030953	0.654030953	trans
cg04738355_LINC01807	0.000549555	0.000781338	-0.630626447	0.630626447	trans
cg16627247_YWHAZP4	0.000549555	0.000781338	0.63028636	0.63028636	trans
cg12628550_KPNA2P2	0.000549559	0.000781339	0.575655948	0.575655948	trans
cg22703515_SLC24A5	0.000549561	0.000781339	-0.596599439	0.596599439	trans
cg24130945_CCL20	0.000549562	0.000781339	0.572935217	0.572935217	trans
cg06578832_RNU6-996P	0.000549563	0.000781339	0.597096753	0.597096753	trans
cg06846895_RN7SKP120	0.000549567	0.000781342	0.582654986	0.582654986	trans
cg04488703_RNU6-1039P	0.000549571	0.000781346	0.642002456	0.642002456	trans
cg12492809_MTCO1P21	0.000549581	0.000781355	0.599202185	0.599202185	trans
cg16476991_IGF2-AS	0.000549581	0.000781355	0.605161936	0.605161936	trans
cg01707795_RPL10P5	0.000549587	0.00078136	0.744110151	0.744110151	trans
cg20695805_RNA5SP235	0.000549588	0.00078136	0.585784236	0.585784236	trans
cg22853588_MAP6D1	0.000549591	0.00078136	0.61790545	0.61790545	trans
cg17098965_MIS18A-AS1	0.000549592	0.00078136	0.598760093	0.598760093	trans
cg00363337_SRRM1P2	0.000549596	0.000781361	-0.595834972	0.595834972	trans
cg20241816_RPL36AP43	0.000549598	0.000781361	0.636952505	0.636952505	trans
cg14609104_RPS27P16	0.0005496	0.000781361	0.872433972	0.872433972	trans
cg21288684_SAA1	0.0005496	0.000781361	0.556761752	0.556761752	trans
cg14609104_LGALS9	0.000549605	0.000781363	-0.872786802	0.872786802	trans
cg15376531_ARC	0.000549608	0.000781365	0.614679206	0.614679206	trans
cg13510617_SPATA46	0.000549616	0.000781373	0.68990707	0.68990707	trans
cg04688366_RPL31P20	0.000549617	0.000781373	0.593566482	0.593566482	trans
cg08549898_TBC1D3P2	0.00054962	0.000781374	-0.604048201	0.604048201	trans
cg10905486_WEE2	0.000549629	0.000781384	0.645055608	0.645055608	trans
cg16461781_CES5AP1	0.000549633	0.000781387	0.622192215	0.622192215	trans
cg11500903_ING1	0.000549636	0.000781387	0.597801689	0.597801689	trans
cg09024023_ASB14	0.000549636	0.000781387	0.592757887	0.592757887	trans
cg15151670_FDX1P2	0.000549638	0.000781387	-0.588890214	0.588890214	trans
cg25569590_GCNT1P1	0.00054964	0.000781387	0.612136579	0.612136579	trans
cg10729426_TRPM2	0.000549645	0.000781392	0.645895737	0.645895737	trans
cg15768753_PCDH9-AS1	0.000549648	0.000781392	-0.649365382	0.649365382	trans
cg23234756_RPS27P15	0.000549649	0.000781392	0.610423475	0.610423475	trans
cg22229231_ITPRID1	0.000549656	0.000781392	-0.60489263	0.60489263	trans
cg09891645_LINC01874	0.000549656	0.000781392	0.589335135	0.589335135	trans
cg09891645_RNA5SP89	0.000549656	0.000781392	0.589335135	0.589335135	trans
cg09891645_SNORD32B	0.000549656	0.000781392	0.589335135	0.589335135	trans
cg26284196_AK4P6	0.000549658	0.000781392	-0.665470599	0.665470599	trans
cg13519061_LACRT	0.000549664	0.000781397	-0.594180056	0.594180056	trans
cg15067619_IGF2BP2-AS1	0.000549678	0.000781415	0.743159776	0.743159776	trans
cg09128733_LINC01671	0.000549681	0.000781416	0.595830668	0.595830668	trans
cg16255663_KRT17P2	0.000549688	0.000781424	0.608820387	0.608820387	trans
cg13019502_RAD17P1	0.000549691	0.000781427	0.581689096	0.581689096	trans
cg02931783_SNRPEP11	0.000549701	0.000781438	0.604962597	0.604962597	trans
cg12819608_LINC00174	0.000549712	0.000781449	0.606688098	0.606688098	trans
cg27614177_LGALSL-DT	0.000549713	0.000781449	0.624809536	0.624809536	trans
cg24543696_LINC01766	0.000549715	0.00078145	-1.325963494	1.325963494	trans
cg03051617_RPL21P112	0.00054972	0.000781454	-0.798447791	0.798447791	trans
cg17146522_RN7SL187P	0.000549724	0.000781458	-0.595482944	0.595482944	trans
cg24717262_TPTE2P5	0.000549728	0.000781461	0.607121071	0.607121071	trans
cg15006082_TAC1	0.000549731	0.000781462	0.65059572	0.65059572	trans
cg22646074_SETD6	0.000549735	0.000781466	0.646236069	0.646236069	trans
cg20230784_ADGRF4	0.000549738	0.000781467	0.585782722	0.585782722	trans
cg07512343_IFNA10	0.00054974	0.000781467	-0.645635442	0.645635442	trans
cg10039163_SP140L	0.000549746	0.000781474	-0.638193943	0.638193943	trans
cg23145472_POTEF	0.000549753	0.00078148	-0.565045701	0.565045701	trans
cg14335687_SUGT1P2	0.000549755	0.00078148	0.621491289	0.621491289	trans
cg07129104_RPL21P32	0.000549789	0.000781527	0.605123252	0.605123252	trans
cg02567454_RN7SL57P	0.000549795	0.000781533	0.606723689	0.606723689	trans
cg10115873_MRPS21P3	0.000549798	0.000781533	0.588798576	0.588798576	trans
cg23151860_ZNF608	0.000549806	0.000781533	0.671280425	0.671280425	trans
cg18778196_MIR1295A	0.000549806	0.000781533	0.621849807	0.621849807	trans
cg08160224_BCRP4	0.000549808	0.000781533	0.616255071	0.616255071	trans
cg08679238_RPL7P34	0.000549808	0.000781533	0.6479709	0.6479709	trans
cg05099145_RFX6	0.000549808	0.000781533	-0.591840807	0.591840807	trans
cg00127664_KRBA2	0.000549809	0.000781533	0.611308933	0.611308933	trans
cg10217166_RPL22P14	0.00054981	0.000781533	-0.569395469	0.569395469	trans
cg14506175_RNU6-1249P	0.000549811	0.000781533	0.646567217	0.646567217	trans
cg20230784_RNU4-25P	0.000549813	0.000781533	-0.633002674	0.633002674	trans
cg11949518_TLL2	0.000549817	0.000781536	0.634708018	0.634708018	trans
cg14094375_RNU7-185P	0.000549819	0.000781537	-0.655715612	0.655715612	trans
cg26804971_LINC00115	0.000549822	0.000781537	0.620859033	0.620859033	trans
cg24635402_NPHP1	0.000549825	0.000781539	0.609126142	0.609126142	trans
cg00912942_MIR1289-1	0.000549833	0.000781549	0.719924179	0.719924179	trans
cg00589617_RN7SL795P	0.000549841	0.000781557	0.580068284	0.580068284	trans
cg26987106_HTR5A	0.000549844	0.000781558	-0.585642304	0.585642304	trans
cg26338427_MSRB1P1	0.000549854	0.000781568	0.641657394	0.641657394	trans
cg13073629_ZBTB40-IT1	0.000549858	0.000781568	0.647073548	0.647073548	trans
cg14785984_TPT1P2	0.000549858	0.000781568	0.580611824	0.580611824	trans
cg20494891_LINC02614	0.000549858	0.000781568	0.620874406	0.620874406	trans
cg27421102_PPIAP42	0.000549859	0.000781568	0.612814669	0.612814669	trans
cg25802611_SKOR2	0.000549876	0.000781587	-0.603166912	0.603166912	trans
cg06136472_LIMD1-AS1	0.000549877	0.000781587	0.810587687	0.810587687	trans
cg21900539_CYP2A7P1	0.000549884	0.000781592	-0.618847086	0.618847086	trans
cg10428733_SNORA70E	0.000549885	0.000781592	-0.636046966	0.636046966	trans
cg02697258_LINC01813	0.000549886	0.000781592	-0.76488016	0.76488016	trans
cg07456878_GTF2IRD2P1	0.000549887	0.000781592	0.604046863	0.604046863	trans
cg12870253_GNG12-AS1	0.000549893	0.000781594	0.601287473	0.601287473	trans
cg13446689_CLK1	0.000549893	0.000781594	0.615208448	0.615208448	trans
cg17185052_SSBP3-AS1	0.000549894	0.000781594	0.605586399	0.605586399	trans
cg09887532_CYCSP5	0.000549906	0.000781607	0.61693966	0.61693966	trans
cg15691584_PCSK1	0.000549907	0.000781607	0.649167903	0.649167903	trans
cg23328066_DET1	0.000549914	0.000781607	-1.180384064	1.180384064	trans
cg17099212_MIR548F3	0.000549914	0.000781607	0.603822668	0.603822668	trans
cg03966685_PPFIA3	0.000549914	0.000781607	0.664669038	0.664669038	trans
cg03659680_RNA5SP299	0.000549914	0.000781607	-0.589146447	0.589146447	trans
cg05508245_TIMM29	0.000549916	0.000781607	0.745806138	0.745806138	trans
cg05760489_CENPCP1	0.000549918	0.000781608	0.617050766	0.617050766	trans
cg10967430_CCNYL2	0.000549922	0.000781611	-0.661851993	0.661851993	trans
cg08272281_CALR4P	0.000549926	0.000781614	0.69967071	0.69967071	trans
cg21983255_DEFB134	0.000549928	0.000781614	0.595661363	0.595661363	trans
cg27156542_YBX1	0.000549929	0.000781614	0.606366743	0.606366743	trans
cg22280068_RN7SKP271	0.000549934	0.000781618	-0.639689751	0.639689751	trans
cg10100117_RPL10P11	0.000549938	0.000781619	0.627711972	0.627711972	trans
cg02792740_RALA	0.000549939	0.000781619	0.612103994	0.612103994	trans
cg06051619_LINC01758	0.000549946	0.000781627	0.606777231	0.606777231	trans
cg02661831_ZDHHC19	0.000549952	0.000781629	-0.617622663	0.617622663	trans
cg01466133_HMGN2P25	0.000549952	0.000781629	-0.635390558	0.635390558	trans
cg19563083_SGIP1	0.000549953	0.000781629	0.621300068	0.621300068	trans
cg19155735_RPS3AP34	0.000549955	0.00078163	0.704172066	0.704172066	trans
cg20386569_PRICKLE2-AS2	0.000549957	0.00078163	0.598743362	0.598743362	trans
cg27345524_RNU6-1181P	0.000549961	0.000781633	0.587153178	0.587153178	trans
cg05740632_PLD4	0.00054997	0.000781643	-0.751173389	0.751173389	trans
cg10729426_CES3	0.000549974	0.000781647	0.633283422	0.633283422	trans
cg11662061_RPL15P4	0.000549977	0.000781648	-0.570726615	0.570726615	trans
cg24377657_MIR99B	0.000549978	0.000781648	2.68154792	2.68154792	trans
cg19409060_SIGLEC11	0.000549986	0.000781655	0.607613175	0.607613175	trans
cg27320875_RN7SKP127	0.000549991	0.000781655	-0.680510324	0.680510324	trans
cg09508875_CRIP1P4	0.000549992	0.000781655	0.599510004	0.599510004	trans
cg19483581_KRTAP2-2	0.000549992	0.000781655	-0.55336204	0.55336204	trans
cg15940161_CYP51A1P3	0.000549993	0.000781655	0.619585234	0.619585234	trans
cg24947123_CLDN5	0.000550004	0.000781663	-0.605074448	0.605074448	trans
cg19589317_HMGN1P7	0.000550005	0.000781663	0.609040161	0.609040161	trans
cg26362184_KRASP1	0.000550005	0.000781663	-0.614400376	0.614400376	trans
cg17996076_DNAJC17P1	0.000550005	0.000781663	-0.620073043	0.620073043	trans
cg14609104_GRWD1	0.000550014	0.000781672	-0.892703266	0.892703266	trans
cg03283042_RPS20P1	0.000550019	0.000781677	0.618039563	0.618039563	trans
cg19927707_CLDN18	0.000550021	0.000781677	0.608762697	0.608762697	trans
cg25534226_LRRC4C	0.000550025	0.000781679	-0.597797935	0.597797935	trans
cg01716603_EGFEM1P	0.000550026	0.000781679	-0.595631698	0.595631698	trans
cg07790896_SLC22A25	0.000550032	0.000781686	0.673303045	0.673303045	trans
cg19703425_ANKRD18DP	0.000550048	0.000781705	-0.896766812	0.896766812	trans
cg08698035_SLCO2B1	0.000550057	0.000781713	-0.683597309	0.683597309	trans
cg00090697_KCTD17	0.000550058	0.000781713	-0.637856535	0.637856535	trans
cg01972009_NPY6R	0.000550059	0.000781713	0.6068907	0.6068907	trans
cg15391723_TERF1P6	0.000550075	0.000781734	-0.644093052	0.644093052	trans
cg07438452_SYCP3	0.000550077	0.000781734	0.624264159	0.624264159	trans
cg19111078_ACOT2	0.000550079	0.000781734	0.581275573	0.581275573	trans
cg03371439_ZNF573	0.000550081	0.000781734	-0.757858872	0.757858872	trans
cg02934649_MUC12	0.000550082	0.000781734	-0.651769578	0.651769578	trans
cg04748098_FBXL12P1	0.000550088	0.000781738	0.593308744	0.593308744	trans
cg13519900_SOX9-AS1	0.000550089	0.000781738	0.592240501	0.592240501	trans
cg06286292_LCE1F	0.000550094	0.000781742	0.630744555	0.630744555	trans
cg21325324_RNU6-1240P	0.000550102	0.000781751	-0.68906203	0.68906203	trans
cg17714861_RN7SL571P	0.000550105	0.000781753	-1.357802093	1.357802093	trans
cg19973291_SATB1	0.000550109	0.000781754	0.648268979	0.648268979	trans
cg27036347_NEFM	0.00055011	0.000781754	0.699364327	0.699364327	trans
cg10526559_LDB2	0.000550119	0.000781762	0.653590975	0.653590975	trans
cg05026786_RNU6-608P	0.00055012	0.000781762	0.687273605	0.687273605	trans
cg03055671_SPART-AS1	0.000550121	0.000781762	0.605913991	0.605913991	trans
cg06502685_B3GNT6	0.000550122	0.000781762	0.626970576	0.626970576	trans
cg13264811_PDE9A	0.000550124	0.000781762	0.632477323	0.632477323	trans
cg03660115_RN7SL221P	0.000550128	0.000781765	0.679904955	0.679904955	trans
cg13076269_GALP	0.000550132	0.000781768	-0.760590329	0.760590329	trans
cg13930375_MEP1B	0.000550137	0.00078177	0.605636781	0.605636781	trans
cg12377084_NF1P8	0.000550139	0.00078177	0.676096986	0.676096986	trans
cg08742879_RPS3AP39	0.00055014	0.00078177	0.602225464	0.602225464	trans
cg19973291_CNIH1	0.00055014	0.00078177	0.641059415	0.641059415	trans
cg03780545_GAPDHP48	0.000550146	0.000781775	8.638541876	8.638541876	trans
cg21360245_CFL1P2	0.000550147	0.000781775	-0.623709185	0.623709185	trans
cg07140455_RN7SKP65	0.000550155	0.000781783	0.675023228	0.675023228	trans
cg08866794_ZGLP1	0.000550157	0.000781783	0.61454087	0.61454087	trans
cg26683259_RPS23P5	0.00055017	0.000781799	0.628873968	0.628873968	trans
cg18209470_LIN28B	0.000550172	0.000781799	-0.632342346	0.632342346	trans
cg21730084_HMGA2-AS1	0.000550193	0.000781827	0.623338756	0.623338756	trans
cg17781721_SETP6	0.000550199	0.000781832	0.662031618	0.662031618	trans
cg21991185_SLC6A2	0.000550201	0.000781833	0.606012592	0.606012592	trans
cg21991185_KRTAP21-2	0.000550203	0.000781833	0.616901085	0.616901085	trans
cg03322752_RNA5SP299	0.000550204	0.000781833	-0.611031379	0.611031379	trans
cg12675670_RNA5SP46	0.00055021	0.000781837	-0.625050042	0.625050042	trans
cg04456235_RPL7L1P12	0.000550211	0.000781837	0.616255861	0.616255861	trans
cg23289024_EIF3LP3	0.000550217	0.000781842	0.648874161	0.648874161	trans
cg03958058_CDX1	0.00055022	0.000781845	-0.600325464	0.600325464	trans
cg08258867_SSBP3-AS1	0.000550227	0.000781852	0.633044724	0.633044724	trans
cg00598860_DNMT3L-AS1	0.000550228	0.000781852	0.59745765	0.59745765	trans
cg25205727_TNFRSF17	0.000550233	0.000781855	1.28533268	1.28533268	trans
cg17382990_CALM2P4	0.000550236	0.000781857	-0.681745307	0.681745307	trans
cg21668166_COX7A2P2	0.00055024	0.000781861	-0.600266241	0.600266241	trans
cg19526562_LINC01376	0.000550244	0.000781864	0.613720402	0.613720402	trans
cg11736020_CNTNAP3B	0.000550252	0.000781871	0.626539351	0.626539351	trans
cg10939912_PLEKHA8P1	0.000550259	0.000781871	0.648530169	0.648530169	trans
cg07200348_RN7SL299P	0.00055026	0.000781871	0.640219952	0.640219952	trans
cg07200348_RN7SL201P	0.00055026	0.000781871	0.640219952	0.640219952	trans
cg07200348_MARK2P14	0.00055026	0.000781871	0.640219952	0.640219952	trans
cg04826071_BNIP5	0.000550267	0.000781876	0.978579504	0.978579504	trans
cg26484964_RPL23AP19	0.000550269	0.000781876	0.606829359	0.606829359	trans
cg04470905_CGB2	0.00055027	0.000781876	0.583056082	0.583056082	trans
cg22882563_ATP8B5P	0.000550271	0.000781876	0.6914539	0.6914539	trans
cg10119804_RNU6-441P	0.000550277	0.000781882	0.627799852	0.627799852	trans
cg24711512_RPSAP4	0.00055028	0.000781884	-0.717408523	0.717408523	trans
cg16726234_MARK2P8	0.000550286	0.000781888	0.587839997	0.587839997	trans
cg11375652_OR1J1	0.000550286	0.000781888	0.590940536	0.590940536	trans
cg24863347_KRBA2	0.000550289	0.000781889	0.673840588	0.673840588	trans
cg14371107_TULP1	0.000550297	0.000781897	-1.141606019	1.141606019	trans
cg00204782_AQP1	0.000550301	0.0007819	0.646669486	0.646669486	trans
cg22280068_KNOP1P4	0.000550302	0.0007819	-0.638843863	0.638843863	trans
cg15627464_RHBDL3	0.000550304	0.0007819	-0.60506092	0.60506092	trans
cg01753920_RNU4-53P	0.000550309	0.0007819	1.965477743	1.965477743	trans
cg10723869_DCUN1D2	0.000550309	0.0007819	0.644668374	0.644668374	trans
cg19010807_RNU6-1065P	0.00055031	0.0007819	0.635113067	0.635113067	trans
cg19285799_EYS	0.000550311	0.0007819	0.810723294	0.810723294	trans
cg22301594_CEACAM22P	0.000550317	0.000781901	0.616744002	0.616744002	trans
cg21026634_TRBV22OR9-2	0.000550319	0.000781901	-0.619778386	0.619778386	trans
cg21026634_RNU6-271P	0.000550319	0.000781901	-0.619778386	0.619778386	trans
cg20614067_PRKAG2	0.000550323	0.000781901	0.579756995	0.579756995	trans
cg14609104_RNU6-810P	0.000550323	0.000781901	0.789253953	0.789253953	trans
cg08698035_USB1	0.000550325	0.000781901	-0.688052069	0.688052069	trans
cg17911882_ZNF273	0.000550325	0.000781901	0.730244604	0.730244604	trans
cg00621679_RNU6-1180P	0.000550326	0.000781901	-0.592008071	0.592008071	trans
cg07444487_ABCC9	0.000550335	0.000781908	-0.56719053	0.56719053	trans
cg07016261_PGRMC2	0.000550336	0.000781908	0.632102207	0.632102207	trans
cg07832337_FAM86GP	0.000550337	0.000781908	-0.588302151	0.588302151	trans
cg06849477_KRT20	0.000550342	0.000781912	0.616423356	0.616423356	trans
cg23188725_HPX	0.000550343	0.000781912	0.594662199	0.594662199	trans
cg14015211_PACSIN2	0.000550347	0.000781914	0.619352623	0.619352623	trans
cg05493727_RNU6-370P	0.000550348	0.000781914	0.648480592	0.648480592	trans
cg07261940_CTSG	0.000550359	0.000781925	1.523034132	1.523034132	trans
cg06653796_SHANK2-AS3	0.000550359	0.000781925	0.591590552	0.591590552	trans
cg07506153_RPL7P29	0.000550366	0.000781932	-0.614030453	0.614030453	trans
cg23461216_COQ8B	0.00055037	0.000781935	0.690522411	0.690522411	trans
cg10277195_LAMA5-AS1	0.000550373	0.000781937	0.6179335	0.6179335	trans
cg13019502_FAM185BP	0.000550376	0.000781937	0.627410825	0.627410825	trans
cg14770958_TRAV12-3	0.000550378	0.000781937	-0.61233663	0.61233663	trans
cg06320570_NECAP1P2	0.000550379	0.000781937	-0.923476122	0.923476122	trans
cg13900350_TRBV25OR9-2	0.000550386	0.000781944	-0.644582988	0.644582988	trans
cg05633550_SSBP3-AS1	0.000550388	0.000781944	0.964260551	0.964260551	trans
cg19077165_SNORD117	0.000550391	0.000781947	-0.592007796	0.592007796	trans
cg07208552_EEF1A1P25	0.0005504	0.000781957	0.654261582	0.654261582	trans
cg10392172_RNU6-1065P	0.000550402	0.000781957	0.632417864	0.632417864	trans
cg00935234_RNU6-516P	0.000550408	0.000781961	-0.646293906	0.646293906	trans
cg10629128_MS4A4E	0.000550408	0.000781961	-0.629908101	0.629908101	trans
cg16503053_ZFAND2A	0.000550412	0.000781963	0.59138714	0.59138714	trans
cg06372909_KRT16P4	0.000550413	0.000781963	0.580713751	0.580713751	trans
cg19935718_DNMT3AP1	0.000550422	0.000781971	0.620416179	0.620416179	trans
cg09495418_B3GNT7	0.000550423	0.000781971	0.646015994	0.646015994	trans
cg01128460_OR13C9	0.000550435	0.000781985	-0.624477857	0.624477857	trans
cg24332330_NXNL1	0.000550438	0.000781985	0.619264687	0.619264687	trans
cg09789229_CYTH4	0.000550439	0.000781985	0.594000618	0.594000618	trans
cg14995921_ANKDD1B	0.000550442	0.000781985	0.700572951	0.700572951	trans
cg17106653_SLC22A7	0.000550443	0.000781985	0.671495958	0.671495958	trans
cg03283042_ANKRD10-IT1	0.000550443	0.000781985	0.609907277	0.609907277	trans
cg18878242_RPL36AP21	0.000550453	0.000781996	-0.614374799	0.614374799	trans
cg02302000_IGKV1D-16	0.000550456	0.000781996	0.727761272	0.727761272	trans
cg24227048_MIR130A	0.000550457	0.000781996	-1.065395712	1.065395712	trans
cg23209353_OR52D1	0.000550459	0.000781996	0.640637936	0.640637936	trans
cg07021906_TRIM42	0.000550461	0.000781996	-0.644094245	0.644094245	trans
cg06846895_MIR342	0.000550462	0.000781996	-0.606898981	0.606898981	trans
cg13706899_RPL36AP16	0.000550467	0.000782001	1.028835657	1.028835657	trans
cg11194994_CYP4Z2P	0.000550474	0.000782007	0.614175132	0.614175132	trans
cg15066991_RPS3AP11	0.000550475	0.000782007	1.328031316	1.328031316	trans
cg23587192_IGLV2-11	0.000550481	0.000782013	-0.606141028	0.606141028	trans
cg12875538_DNMT3AP1	0.000550486	0.000782017	0.640680567	0.640680567	trans
cg07212563_FAM237A	0.000550496	0.000782027	-0.640229531	0.640229531	trans
cg12398261_NACAP2	0.0005505	0.000782027	-3.36481524	3.36481524	trans
cg13812702_RPS23P5	0.000550501	0.000782027	0.60030582	0.60030582	trans
cg03221715_AKR1C1	0.000550501	0.000782027	0.604853646	0.604853646	trans
cg06320570_RNA5SP130	0.000550502	0.000782027	-0.940811362	0.940811362	trans
cg01024069_MUC3A	0.000550507	0.000782031	-0.578596068	0.578596068	trans
cg17047513_LINC00475	0.000550508	0.000782031	0.576173979	0.576173979	trans
cg00740718_RNU6-932P	0.000550512	0.000782033	0.621569773	0.621569773	trans
cg19113954_ANO4	0.000550513	0.000782033	0.605659894	0.605659894	trans
cg15635341_HLA-DMA	0.000550515	0.000782034	3.010496704	3.010496704	trans
cg17777432_B3GNT7	0.00055052	0.000782036	0.610084819	0.610084819	trans
cg08476832_RNU1-98P	0.000550521	0.000782036	0.602255326	0.602255326	trans
cg07096305_DPM1	0.000550524	0.000782036	0.600818611	0.600818611	trans
cg06031041_MIR494	0.000550524	0.000782036	-0.620032479	0.620032479	trans
cg15042047_CICP17	0.000550532	0.000782044	-0.629918496	0.629918496	trans
cg01372465_RN7SKP174	0.000550535	0.000782044	-0.844826926	0.844826926	trans
cg18597415_HOXB-AS4	0.000550537	0.000782044	-0.612579723	0.612579723	trans
cg19307851_TBC1D3P2	0.000550537	0.000782044	-0.615950163	0.615950163	trans
cg22551578_RN7SL205P	0.000550539	0.000782044	-0.630048624	0.630048624	trans
cg05143174_FOXB2	0.000550545	0.00078205	-0.603076997	0.603076997	trans
cg08985142_IGLV1-51	0.000550548	0.000782051	-0.758527784	0.758527784	trans
cg27465654_OR4G2P	0.000550551	0.000782051	1.473466047	1.473466047	trans
cg07150062_DYRK3-AS1	0.000550552	0.000782051	0.645010855	0.645010855	trans
cg04962480_ZNF33BP1	0.000550555	0.000782051	0.614329416	0.614329416	trans
cg17562277_RPS3AP34	0.000550556	0.000782051	0.762241126	0.762241126	trans
cg03803610_RN7SL16P	0.000550558	0.000782051	0.664262657	0.664262657	trans
cg05073233_TCEA1P3	0.000550561	0.000782051	0.606445263	0.606445263	trans
cg23209353_SRSF10	0.000550562	0.000782051	0.625980861	0.625980861	trans
cg21519235_HMGA2-AS1	0.000550563	0.000782051	0.623994823	0.623994823	trans
cg04092747_RNU2-25P	0.000550564	0.000782051	0.613283152	0.613283152	trans
cg20869369_PLA2R1	0.000550573	0.000782057	0.602594342	0.602594342	trans
cg20852862_HCN4	0.000550573	0.000782057	0.586558869	0.586558869	trans
cg20215212_GAPDHP44	0.000550574	0.000782057	0.605716193	0.605716193	trans
cg17411935_RNU7-187P	0.000550578	0.000782061	-0.568642045	0.568642045	trans
cg05264324_CAPRIN2	0.00055058	0.000782061	0.627203149	0.627203149	trans
cg01140770_OR2A14	0.000550588	0.00078207	0.623002542	0.623002542	trans
cg26512142_CICP27	0.000550595	0.000782078	1.869477791	1.869477791	trans
cg03057764_LINC02519	0.000550602	0.000782085	0.623143066	0.623143066	trans
cg06388099_RNU6-1286P	0.000550611	0.000782095	0.617829256	0.617829256	trans
cg23209353_SMARCE1P6	0.000550614	0.000782096	0.614216064	0.614216064	trans
cg05400388_GOLGA6L9	0.000550624	0.000782102	0.641086248	0.641086248	trans
cg15775815_SPDYE17	0.000550626	0.000782102	0.642796692	0.642796692	trans
cg06653796_RPS15P9	0.000550626	0.000782102	0.565676121	0.565676121	trans
cg00192952_SRSF3P6	0.000550627	0.000782102	-0.63951352	0.63951352	trans
cg08933691_OR5G5P	0.000550627	0.000782102	-1.980383512	1.980383512	trans
cg25971649_FOXD3	0.000550631	0.000782104	0.598458577	0.598458577	trans
cg20488913_HSPE1P11	0.000550632	0.000782104	0.617987309	0.617987309	trans
cg16653138_TRBV9	0.000550642	0.000782114	-0.674643115	0.674643115	trans
cg22007578_RNU7-185P	0.000550643	0.000782114	0.585563516	0.585563516	trans
cg19703425_MTND4P14	0.000550657	0.000782132	-0.946897123	0.946897123	trans
cg01512230_F10-AS1	0.000550659	0.000782133	-0.614542882	0.614542882	trans
cg12156661_PCSK1	0.000550668	0.000782142	0.949084628	0.949084628	trans
cg09169923_MIS18A-AS1	0.00055067	0.000782143	0.600068983	0.600068983	trans
cg07905199_FUBP3	0.000550676	0.000782144	-0.585037671	0.585037671	trans
cg18972013_FTLP18	0.000550678	0.000782144	-0.622538395	0.622538395	trans
cg18972013_KRT8P21	0.000550678	0.000782144	-0.622538395	0.622538395	trans
cg18972013_NBPF21P	0.000550678	0.000782144	-0.622538395	0.622538395	trans
cg13260233_CDH26	0.000550681	0.000782146	0.58059704	0.58059704	trans
cg05740632_FNDC10	0.000550684	0.000782146	-0.757382736	0.757382736	trans
cg06502685_SLC9B1P4	0.000550685	0.000782146	0.605870248	0.605870248	trans
cg13599020_ESR2	0.000550687	0.000782147	0.6059194	0.6059194	trans
cg12089094_LUM	0.000550697	0.000782158	0.668137906	0.668137906	trans
cg22504122_COLEC12	0.000550699	0.000782159	0.60267508	0.60267508	trans
cg02736186_HOXC5	0.000550702	0.000782159	-0.675443142	0.675443142	trans
cg24993859_ALOX15B	0.000550704	0.000782159	0.907601993	0.907601993	trans
cg21342350_SHANK2-AS3	0.000550705	0.000782159	0.601308375	0.601308375	trans
cg24635402_CHIAP1	0.000550717	0.00078217	-0.568830727	0.568830727	trans
cg27194219_KRTAP27-1	0.000550718	0.00078217	-0.598140057	0.598140057	trans
cg22867944_RPS3AP33	0.00055072	0.00078217	0.602822079	0.602822079	trans
cg04921068_GOLGA6L9	0.000550722	0.00078217	0.607222537	0.607222537	trans
cg21778987_DKK2	0.000550723	0.00078217	0.627914576	0.627914576	trans
cg00801360_TRIM53BP	0.000550723	0.00078217	0.504655244	0.504655244	trans
cg09053081_ARMH1	0.000550725	0.00078217	0.606832038	0.606832038	trans
cg05156799_HPGDS	0.000550733	0.000782179	-0.599420344	0.599420344	trans
cg26274046_CDK15	0.000550735	0.00078218	0.637425639	0.637425639	trans
cg25740652_RPS18P9	0.000550741	0.000782185	0.643295523	0.643295523	trans
cg03958058_ADAM19	0.000550753	0.000782198	-0.601510847	0.601510847	trans
cg19574514_MARK2P6	0.000550754	0.000782198	0.627363481	0.627363481	trans
cg00991379_WFDC9	0.000550758	0.000782198	-0.590601452	0.590601452	trans
cg14362780_NDUFA5P4	0.000550758	0.000782198	-0.641255801	0.641255801	trans
cg13127920_LINC-PINT	0.000550762	0.000782203	0.600283112	0.600283112	trans
cg23350106_MTATP6P17	0.000550768	0.000782208	0.889887514	0.889887514	trans
cg20852862_GYS2	0.000550776	0.000782217	-0.605780441	0.605780441	trans
cg16999170_RN7SL267P	0.000550784	0.000782225	-0.605569789	0.605569789	trans
cg10145319_CALCA	0.000550785	0.000782225	-0.592331841	0.592331841	trans
cg04621455_RPS27P16	0.000550788	0.000782225	-0.819223712	0.819223712	trans
cg20803916_MPDZ	0.000550789	0.000782225	0.597992499	0.597992499	trans
cg03336270_RNU7-196P	0.000550792	0.000782227	0.601450673	0.601450673	trans
cg16476991_LINC00392	0.000550795	0.000782229	0.608103085	0.608103085	trans
cg00628178_RANP5	0.000550798	0.000782231	0.611676608	0.611676608	trans
cg14943847_SPDYE17	0.000550806	0.000782236	0.638852074	0.638852074	trans
cg12083928_KAZN-AS1	0.000550806	0.000782236	0.61126667	0.61126667	trans
cg02792740_SDR16C5	0.000550809	0.000782238	0.614766322	0.614766322	trans
cg19113840_RPL21P54	0.000550812	0.00078224	0.640329818	0.640329818	trans
cg01433152_RPL36AP41	0.000550818	0.000782245	0.601834454	0.601834454	trans
cg07905199_ZFP36L1	0.000550822	0.000782249	-0.586078877	0.586078877	trans
cg09745688_HMGB3P9	0.000550824	0.000782249	0.61497436	0.61497436	trans
cg16972508_RPL5P33	0.000550827	0.000782249	-0.765709381	0.765709381	trans
cg07163687_RPS3AP44	0.000550828	0.000782249	0.586380038	0.586380038	trans
cg24267358_MIS18A-AS1	0.000550834	0.000782256	0.609342562	0.609342562	trans
cg27087136_LZTS1	0.000550839	0.00078226	-0.578387335	0.578387335	trans
cg17099212_RNU6-1093P	0.000550845	0.000782263	0.621463181	0.621463181	trans
cg09760986_YWHAQP9	0.000550845	0.000782263	-0.905994796	0.905994796	trans
cg15302968_MS4A13	0.000550852	0.000782267	0.654971813	0.654971813	trans
cg15001930_UBE2D3P1	0.000550857	0.000782267	-0.606860207	0.606860207	trans
cg12642289_DNMT3AP1	0.000550858	0.000782267	0.622681634	0.622681634	trans
cg07905199_IRS2	0.000550863	0.000782267	-0.584749728	0.584749728	trans
cg10106857_LINC01473	0.000550864	0.000782267	0.605518226	0.605518226	trans
cg10428733_RNA5SP46	0.000550865	0.000782267	-0.639611473	0.639611473	trans
cg04758826_SRRM3	0.000550869	0.000782267	-0.849075738	0.849075738	trans
cg27108281_RN7SKP161	0.00055087	0.000782267	0.620204154	0.620204154	trans
cg10548700_H3P2	0.000550871	0.000782267	0.562774498	0.562774498	trans
cg21397093_RNU6-669P	0.000550874	0.000782267	0.637966658	0.637966658	trans
cg14691886_CALM2P4	0.000550876	0.000782267	-0.588806633	0.588806633	trans
cg06777189_COX6B1P7	0.000550878	0.000782267	0.607471069	0.607471069	trans
cg06777189_RNU6-827P	0.000550878	0.000782267	0.607471069	0.607471069	trans
cg06777189_MTCO2P8	0.000550878	0.000782267	0.607471069	0.607471069	trans
cg06777189_SNORD115-30	0.000550878	0.000782267	0.607471069	0.607471069	trans
cg06777189_KRTAP4-7	0.000550878	0.000782267	0.607471069	0.607471069	trans
cg13442969_KCTD9P4	0.000550879	0.000782267	0.619866696	0.619866696	trans
cg00268219_GRAMD4P2	0.00055088	0.000782267	-0.609137384	0.609137384	trans
cg23170280_HMGA2-AS1	0.000550885	0.000782269	0.644769633	0.644769633	trans
cg03440172_MRPL50P1	0.000550885	0.000782269	0.572609004	0.572609004	trans
cg21376325_RN7SL169P	0.00055089	0.000782273	-0.615569125	0.615569125	trans
cg09385285_SI	0.0005509	0.000782285	0.574835787	0.574835787	trans
cg19972916_AQP1	0.000550902	0.000782285	-1.080690916	1.080690916	trans
cg26266098_LCE1F	0.000550903	0.000782285	0.66397977	0.66397977	trans
cg08992305_RNA5SP145	0.000550905	0.000782285	-0.578325575	0.578325575	trans
cg03015358_OR2A4	0.000550909	0.000782288	0.661920523	0.661920523	trans
cg09024023_PRICKLE2-AS2	0.000550912	0.000782289	0.599125201	0.599125201	trans
cg17001526_ELFN1-AS1	0.000550917	0.000782293	0.689084843	0.689084843	trans
cg08498272_MND1	0.000550923	0.000782296	0.59743211	0.59743211	trans
cg23656959_RNU4-20P	0.000550923	0.000782296	0.695809867	0.695809867	trans
cg11911060_DISP3	0.000550925	0.000782296	-0.56735203	0.56735203	trans
cg03986418_USP17L27	0.000550927	0.000782296	-0.602658211	0.602658211	trans
cg22530144_STUM	0.000550927	0.000782296	0.603626287	0.603626287	trans
cg21392220_MIR340	0.000550934	0.0007823	-0.593349851	0.593349851	trans
cg18668020_ZNF366	0.000550934	0.0007823	-0.704726762	0.704726762	trans
cg03397234_MED4-AS1	0.000550939	0.000782304	-0.599216859	0.599216859	trans
cg00892312_OR52E7P	0.00055094	0.000782304	0.69749524	0.69749524	trans
cg19241088_LINC02790	0.000550953	0.00078231	0.624752345	0.624752345	trans
cg19241088_LCE2A	0.000550953	0.00078231	0.624752345	0.624752345	trans
cg19241088_LINC00606	0.000550953	0.00078231	0.624752345	0.624752345	trans
cg19241088_RNY4P28	0.000550953	0.00078231	0.624752345	0.624752345	trans
cg19241088_RNA5SP31	0.000550953	0.00078231	0.624752345	0.624752345	trans
cg07785145_GRIK1	0.000550958	0.000782313	0.97608334	0.97608334	trans
cg24337090_WASF1	0.000550965	0.000782317	0.598232998	0.598232998	trans
cg08731067_PAQR5	0.000550966	0.000782317	0.666129822	0.666129822	trans
cg03213683_THOC7-AS1	0.000550966	0.000782317	0.621996062	0.621996062	trans
cg14421548_NPAS4	0.000550967	0.000782317	-0.653926399	0.653926399	trans
cg24873256_HMGA2-AS1	0.000550971	0.000782319	0.618501453	0.618501453	trans
cg11690666_RNF212	0.000550973	0.00078232	-0.60168945	0.60168945	trans
cg07785145_CCNG2	0.000550975	0.00078232	0.928692665	0.928692665	trans
cg26155681_RPS3AP29	0.000550977	0.000782321	0.666022269	0.666022269	trans
cg05056349_LINC01661	0.000550981	0.000782323	0.595106781	0.595106781	trans
cg13168129_AKNAD1	0.000551	0.000782348	-1.246457788	1.246457788	trans
cg19039809_CEP44	0.000551003	0.000782349	0.66256814	0.66256814	trans
cg02931783_TPT1-AS1	0.000551007	0.000782352	0.587004747	0.587004747	trans
cg15627464_MAGI1-AS1	0.000551025	0.000782375	0.608736897	0.608736897	trans
cg07499288_CRYGA	0.000551031	0.000782376	-0.688428	0.688428	trans
cg07499288_OR4C12	0.000551031	0.000782376	-0.688428	0.688428	trans
cg12607106_DCP1B	0.000551032	0.000782376	0.881441518	0.881441518	trans
cg24671734_BPIFB3	0.000551033	0.000782376	0.564306904	0.564306904	trans
cg00223767_TRAV25	0.000551037	0.00078238	-0.65843673	0.65843673	trans
cg07632068_RPL9P5	0.000551043	0.000782385	0.631967523	0.631967523	trans
cg06712932_RNF212	0.000551044	0.000782385	-0.602263779	0.602263779	trans
cg23622369_TNRC18P2	0.000551048	0.000782386	0.609072471	0.609072471	trans
cg06301252_CSTF3	0.000551051	0.000782386	0.647805741	0.647805741	trans
cg16917903_GNRHR2	0.000551052	0.000782386	1.588148843	1.588148843	trans
cg02443896_MTCO3P21	0.000551053	0.000782386	0.614118554	0.614118554	trans
cg09443479_SPATA31D1	0.000551054	0.000782386	-0.598298899	0.598298899	trans
cg03189237_RPL7P39	0.000551067	0.000782399	0.61769229	0.61769229	trans
cg14243991_ULBP1	0.000551068	0.000782399	-0.607107812	0.607107812	trans
cg03900676_C2orf92	0.000551071	0.000782399	0.581252214	0.581252214	trans
cg07773475_MTND2P28	0.000551071	0.000782399	0.600166619	0.600166619	trans
cg21830932_LINC00431	0.000551072	0.000782399	-0.680081003	0.680081003	trans
cg01474688_WFS1	0.000551077	0.0007824	0.645090771	0.645090771	trans
cg16870958_LY6D	0.000551078	0.0007824	0.602692872	0.602692872	trans
cg11638878_SPART-AS1	0.000551078	0.0007824	0.625581001	0.625581001	trans
cg02670903_GOLGA6L4	0.000551084	0.000782405	0.606998293	0.606998293	trans
cg04572021_KLKB1	0.000551097	0.000782417	1.233349103	1.233349103	trans
cg12129912_LINC01535	0.000551098	0.000782417	0.603684865	0.603684865	trans
cg13262723_RPS26P31	0.000551099	0.000782417	-0.680450316	0.680450316	trans
cg01710886_GCC2-AS1	0.000551101	0.000782417	0.594720129	0.594720129	trans
cg05264324_TFB1M	0.000551102	0.000782417	0.619670204	0.619670204	trans
cg17509337_RN7SL38P	0.000551103	0.000782417	0.689030029	0.689030029	trans
cg02736583_AADACL2	0.000551109	0.000782421	0.586808022	0.586808022	trans
cg00127664_TRMT13	0.000551109	0.000782421	0.619632082	0.619632082	trans
cg08708961_CTAGE3P	0.000551113	0.000782423	0.613194136	0.613194136	trans
cg08036435_RPS27P12	0.000551118	0.000782428	0.595495678	0.595495678	trans
cg20896351_VPS26BP1	0.000551121	0.00078243	0.731239324	0.731239324	trans
cg02775254_RNU6-951P	0.000551125	0.000782433	0.922508065	0.922508065	trans
cg14084609_CTAGE3P	0.000551147	0.00078246	0.615072268	0.615072268	trans
cg15391723_RNA5SP294	0.000551149	0.00078246	-0.647874251	0.647874251	trans
cg23097845_SETP6	0.000551149	0.00078246	0.644624243	0.644624243	trans
cg18339359_RNA5SP388	0.000551156	0.000782466	-0.885174521	0.885174521	trans
cg18955951_SNRPEP10	0.000551159	0.000782469	0.607260907	0.607260907	trans
cg23414262_MTCO1P5	0.000551164	0.000782473	-0.651781856	0.651781856	trans
cg01708411_SLC8A1	0.00055117	0.000782479	-0.550626357	0.550626357	trans
cg21287367_LINC00184	0.000551186	0.000782499	0.64993873	0.64993873	trans
cg02892650_AKNAD1	0.00055119	0.0007825	0.633636988	0.633636988	trans
cg12295431_LINC00583	0.00055119	0.0007825	-0.617048017	0.617048017	trans
cg08744069_MMRN2	0.000551196	0.000782506	-0.649836336	0.649836336	trans
cg06499214_RGS4	0.0005512	0.000782508	0.655167184	0.655167184	trans
cg16441133_RNU6-554P	0.000551204	0.000782508	0.606708865	0.606708865	trans
cg08111847_LINC00161	0.000551206	0.000782508	0.614060028	0.614060028	trans
cg17029792_TMEM252	0.000551206	0.000782508	0.612819206	0.612819206	trans
cg25676471_KIAA0408	0.000551206	0.000782508	0.61917768	0.61917768	trans
cg14220777_PRLHR	0.000551209	0.000782508	0.62939603	0.62939603	trans
cg15775815_RAD17P1	0.000551215	0.000782513	0.597170407	0.597170407	trans
cg05508245_AXIN1	0.000551216	0.000782513	0.767502417	0.767502417	trans
cg26953232_ENPP7P4	0.000551217	0.000782513	0.615332946	0.615332946	trans
cg20692464_MBNL1-AS1	0.000551229	0.000782526	-0.892618911	0.892618911	trans
cg00557704_ZNF90P2	0.000551234	0.000782529	-0.680738038	0.680738038	trans
cg00337181_RPL5P20	0.000551235	0.000782529	0.699862123	0.699862123	trans
cg12870253_RFLNB	0.000551236	0.000782529	-0.583142318	0.583142318	trans
cg12594546_FDPSP2	0.000551241	0.000782529	0.592216118	0.592216118	trans
cg08090313_MC5R	0.000551241	0.000782529	-0.592556567	0.592556567	trans
cg19039809_DENND10	0.000551241	0.000782529	0.658233617	0.658233617	trans
cg20630363_CALML3-AS1	0.000551249	0.000782534	0.601656076	0.601656076	trans
cg27399957_LINC02024	0.000551249	0.000782534	0.629670024	0.629670024	trans
cg18353028_CA1	0.00055125	0.000782534	0.616651214	0.616651214	trans
cg10653573_APLP1	0.000551254	0.000782537	0.563841612	0.563841612	trans
cg25472353_RNU6-1336P	0.000551258	0.000782539	0.586345131	0.586345131	trans
cg03820640_DNMT3AP1	0.000551263	0.000782542	0.617631082	0.617631082	trans
cg05675514_RNU6-298P	0.000551263	0.000782542	0.6553222	0.6553222	trans
cg00572650_ADGRE5	0.000551268	0.000782543	-0.667761956	0.667761956	trans
cg08268925_LPCAT3	0.00055127	0.000782543	0.624702378	0.624702378	trans
cg26873935_RPL13AP3	0.00055127	0.000782543	-0.625973745	0.625973745	trans
cg00393585_IGHG3	0.000551272	0.000782543	0.582010576	0.582010576	trans
cg18087761_PAPSS2	0.000551273	0.000782543	0.603437907	0.603437907	trans
cg22924504_LINC01280	0.000551285	0.000782557	-0.646483682	0.646483682	trans
cg00227093_RPL7L1P12	0.000551297	0.000782572	0.625998853	0.625998853	trans
cg07935474_PTMAP3	0.000551303	0.000782578	0.615539962	0.615539962	trans
cg13532505_MUC20-OT1	0.000551313	0.00078259	0.603891967	0.603891967	trans
cg27080043_UGT1A1	0.000551326	0.000782603	0.635514508	0.635514508	trans
cg23608297_MTND6P24	0.000551326	0.000782603	-0.563706952	0.563706952	trans
cg06767552_IGKV1D-27	0.000551331	0.000782607	0.598080166	0.598080166	trans
cg12628550_PRSS55	0.000551337	0.000782613	0.598718781	0.598718781	trans
cg14326991_MEOX2	0.000551346	0.000782623	-0.60594953	0.60594953	trans
cg18830282_MRPL50P1	0.000551348	0.000782624	0.568843036	0.568843036	trans
cg06176987_LINC01588	0.00055135	0.000782624	-0.618661406	0.618661406	trans
cg06074547_REXO1L1P	0.000551353	0.000782626	-0.60087597	0.60087597	trans
cg15762175_NGB	0.000551356	0.000782627	0.612799287	0.612799287	trans
cg07790896_RNU6-787P	0.00055137	0.000782645	0.699551383	0.699551383	trans
cg08575693_MTND4P20	0.000551372	0.000782645	0.637795171	0.637795171	trans
cg25479848_VPS26B	0.000551374	0.000782645	-0.631687151	0.631687151	trans
cg11375652_TTC6	0.000551377	0.000782645	0.570001114	0.570001114	trans
cg15633679_THOC7-AS1	0.000551377	0.000782645	0.780604742	0.780604742	trans
cg26498966_DDX39B-AS1	0.00055139	0.00078266	0.698790798	0.698790798	trans
cg11308394_RNU6-196P	0.000551398	0.000782667	0.610671985	0.610671985	trans
cg04559815_RNU6-729P	0.000551398	0.000782667	0.650588482	0.650588482	trans
cg11392858_SNORD45A	0.000551405	0.000782673	-0.616430042	0.616430042	trans
cg09755512_ZNF25-DT	0.000551406	0.000782673	-0.595238913	0.595238913	trans
cg07096305_SFXN1	0.000551408	0.000782673	0.601200424	0.601200424	trans
cg20313696_LINC00315	0.000551411	0.000782673	-0.606384978	0.606384978	trans
cg01762663_RNU2-20P	0.000551412	0.000782673	-0.592651208	0.592651208	trans
cg23459772_RNU7-185P	0.000551413	0.000782673	-0.602226234	0.602226234	trans
cg07170824_RNVU1-32	0.000551416	0.000782674	0.612408132	0.612408132	trans
cg27525020_MT1P3	0.000551422	0.000782681	-0.704304286	0.704304286	trans
cg24635402_SPATA18	0.000551425	0.000782681	0.607667391	0.607667391	trans
cg21926612_RNA5SP247	0.000551426	0.000782681	0.623967574	0.623967574	trans
cg02792740_MAP3K4	0.000551429	0.000782682	0.600260425	0.600260425	trans
cg14047841_NT5C1B	0.00055143	0.000782682	0.638133133	0.638133133	trans
cg23542134_MIR150	0.000551445	0.000782699	0.68321829	0.68321829	trans
cg10548700_CPNE9	0.000551446	0.000782699	0.592372006	0.592372006	trans
cg07663788_THRB-IT1	0.000551451	0.000782703	0.601363559	0.601363559	trans
cg24672022_RNA5SP194	0.000551453	0.000782703	0.667912123	0.667912123	trans
cg09495418_GPAA1	0.000551458	0.000782707	0.622612792	0.622612792	trans
cg14099685_RPS10P2	0.000551459	0.000782707	0.589331737	0.589331737	trans
cg03426600_MIR2053	0.000551465	0.000782714	-0.579319508	0.579319508	trans
cg05508245_AKAP8	0.000551478	0.000782729	0.724818432	0.724818432	trans
cg16802137_VSTM2A-OT1	0.00055148	0.00078273	0.603489135	0.603489135	trans
cg24135151_SLC22A6	0.00055149	0.000782741	0.580786274	0.580786274	trans
cg16734451_RNU6-1065P	0.000551496	0.000782745	0.661219227	0.661219227	trans
cg14562619_LINC01816	0.000551497	0.000782745	-0.60259289	0.60259289	trans
cg01439560_LINC02013	0.000551498	0.000782745	-0.591948187	0.591948187	trans
cg17686337_PDIA3P2	0.000551501	0.000782746	-1.77536217	1.77536217	trans
cg06614199_GAPDHP36	0.000551506	0.000782748	0.613538112	0.613538112	trans
cg06813297_MIR1245A	0.000551506	0.000782748	0.589116706	0.589116706	trans
cg14588406_REXO1L1P	0.00055151	0.000782751	-0.626717172	0.626717172	trans
cg12282100_KIF1C-AS1	0.000551521	0.000782764	1.101297982	1.101297982	trans
cg27200714_STUM	0.00055153	0.000782765	0.595689075	0.595689075	trans
cg03659565_RNU6-1065P	0.000551534	0.000782765	0.650250698	0.650250698	trans
cg06747314_RNU6-1187P	0.000551534	0.000782765	-0.611372995	0.611372995	trans
cg25479848_AXL	0.000551537	0.000782765	-0.608831997	0.608831997	trans
cg27256177_REXO1L1P	0.000551537	0.000782765	0.810469155	0.810469155	trans
cg23383887_RNU7-97P	0.000551538	0.000782765	-0.664573944	0.664573944	trans
cg21200382_FDPSP2	0.000551542	0.000782765	0.782176187	0.782176187	trans
cg23696886_MSRB1P1	0.000551543	0.000782765	0.628723272	0.628723272	trans
cg00701755_TRERNA1	0.000551544	0.000782765	-0.578951984	0.578951984	trans
cg18502618_LINC01874	0.000551544	0.000782765	-0.606019521	0.606019521	trans
cg18502618_RNA5SP89	0.000551544	0.000782765	-0.606019521	0.606019521	trans
cg18502618_SNORD32B	0.000551544	0.000782765	-0.606019521	0.606019521	trans
cg27582739_OR52U1P	0.000551545	0.000782765	-0.753946003	0.753946003	trans
cg21158935_HMGB1P7	0.000551548	0.000782765	0.655612758	0.655612758	trans
cg08894362_MTCO2P17	0.000551549	0.000782765	0.66713514	0.66713514	trans
cg23296665_RNU4-80P	0.000551553	0.000782768	0.754986311	0.754986311	trans
cg07905199_MED27	0.000551555	0.000782768	-0.592567367	0.592567367	trans
cg05438378_OR51I2	0.000551557	0.000782769	0.612498727	0.612498727	trans
cg09698506_PSPC1-AS2	0.000551561	0.00078277	0.608435379	0.608435379	trans
cg19111078_RNU1-8P	0.000551564	0.00078277	-0.616233628	0.616233628	trans
cg16684958_TPT1P5	0.000551567	0.00078277	0.635237695	0.635237695	trans
cg13519900_RPL7P4	0.000551568	0.00078277	0.606502903	0.606502903	trans
cg20444209_GTF2IP14	0.000551569	0.00078277	0.612655965	0.612655965	trans
cg16062368_GFRA3	0.00055157	0.00078277	0.641350691	0.641350691	trans
cg00108210_TPTEP1	0.00055157	0.00078277	0.578007557	0.578007557	trans
cg05951042_MS4A12	0.000551574	0.000782772	0.651827134	0.651827134	trans
cg22438763_HMGN2P8	0.000551575	0.000782772	0.592530785	0.592530785	trans
cg08539210_GJC1	0.000551581	0.000782777	0.678396023	0.678396023	trans
cg15151670_RNU6-43P	0.000551596	0.000782796	-0.573574418	0.573574418	trans
cg03966322_LGALS12	0.0005516	0.000782799	-0.973766964	0.973766964	trans
cg22918152_PGM5P4	0.000551601	0.000782799	0.64140808	0.64140808	trans
cg26486246_H3P31	0.00055161	0.000782808	0.76549133	0.76549133	trans
cg05408837_CDK2AP2P3	0.000551611	0.000782808	-0.641797059	0.641797059	trans
cg25037011_RNU4-55P	0.000551615	0.000782808	0.600846992	0.600846992	trans
cg15977002_IGLV1-40	0.000551617	0.000782808	-0.571656546	0.571656546	trans
cg04305691_RHBDF1P1	0.000551617	0.000782808	-0.639934975	0.639934975	trans
cg22884082_RPS3AP49	0.000551618	0.000782808	0.690172154	0.690172154	trans
cg15838301_GPRC5D	0.000551626	0.000782816	-1.99519822	1.99519822	trans
cg21820712_CHCHD4P4	0.000551631	0.000782819	0.610367905	0.610367905	trans
cg09583984_CENPCP1	0.000551632	0.000782819	0.890675947	0.890675947	trans
cg04837653_PDLIM4	0.000551634	0.000782819	0.625337723	0.625337723	trans
cg26361533_FTH1P23	0.000551638	0.00078282	0.613198763	0.613198763	trans
cg02792740_PIK3R4	0.000551638	0.00078282	0.603328404	0.603328404	trans
cg20237815_NXPH1	0.000551645	0.000782825	0.6360899	0.6360899	trans
cg02899219_LINC02798	0.000551651	0.000782825	0.595472787	0.595472787	trans
cg00153831_CTF2P	0.000551651	0.000782825	-0.616052442	0.616052442	trans
cg16734451_CALR4P	0.000551653	0.000782825	0.663640219	0.663640219	trans
cg18153977_SKOR2	0.000551654	0.000782825	0.595797154	0.595797154	trans
cg18527716_FGFR3P6	0.000551655	0.000782825	-0.624120631	0.624120631	trans
cg00332153_NPR2	0.000551661	0.000782825	0.643939909	0.643939909	trans
cg16111704_MIR1262	0.000551662	0.000782825	0.594761483	0.594761483	trans
cg01207767_ISCUP1	0.000551663	0.000782825	-0.589694097	0.589694097	trans
cg01207767_SPACA1	0.000551663	0.000782825	-0.589694097	0.589694097	trans
cg01207767_ACSM2B	0.000551663	0.000782825	-0.589694097	0.589694097	trans
cg01207767_RN7SKP169	0.000551663	0.000782825	-0.589694097	0.589694097	trans
cg13646034_ADAM8	0.000551672	0.000782834	0.609673317	0.609673317	trans
cg24434938_LINC02840	0.000551673	0.000782834	0.622699658	0.622699658	trans
cg05360307_FBXW10	0.000551676	0.000782834	0.622713872	0.622713872	trans
cg12336269_SEMA5B	0.000551678	0.000782834	-0.703769983	0.703769983	trans
cg21026634_GABRB1	0.000551679	0.000782834	-0.643036319	0.643036319	trans
cg13073629_RPL5P2	0.000551681	0.000782835	0.6370932	0.6370932	trans
cg07080372_KCTD9P4	0.000551688	0.000782838	0.615546906	0.615546906	trans
cg15352841_RNU6-425P	0.000551689	0.000782838	0.615443128	0.615443128	trans
cg06002983_KRTAP1-5	0.00055169	0.000782838	0.620152496	0.620152496	trans
cg04378385_LINC01264	0.000551691	0.000782838	0.567938475	0.567938475	trans
cg27245817_FLNC-AS1	0.000551696	0.000782844	0.642883425	0.642883425	trans
cg09480417_LEPR	0.0005517	0.000782844	-0.73267715	0.73267715	trans
cg16377212_RNASEH2A	0.0005517	0.000782844	-0.752377718	0.752377718	trans
cg15476410_NPY6R	0.000551707	0.000782852	0.717437066	0.717437066	trans
cg09152224_VTA1P1	0.000551717	0.000782863	-0.578995667	0.578995667	trans
cg06995632_HTR3B	0.000551722	0.000782868	-0.704024356	0.704024356	trans
cg10973043_BET1-AS1	0.000551726	0.000782871	0.827505278	0.827505278	trans
cg14904662_MIR1233-2	0.00055173	0.000782873	0.623679657	0.623679657	trans
cg27433479_RPL17P17	0.000551732	0.000782873	0.610625164	0.610625164	trans
cg24304928_SLC9A1	0.000551733	0.000782873	-0.868006922	0.868006922	trans
cg15633679_SRGAP3-AS3	0.00055174	0.000782878	0.77850294	0.77850294	trans
cg16712416_RFX6	0.000551742	0.000782878	-0.573827185	0.573827185	trans
cg14028116_GCNT1P4	0.000551742	0.000782878	0.642635284	0.642635284	trans
cg20294789_AGXT	0.000551748	0.000782882	-0.619557288	0.619557288	trans
cg01594767_BTF3L4P4	0.000551751	0.000782882	-0.612050474	0.612050474	trans
cg03238516_SNORD115-14	0.000551751	0.000782882	-0.583645993	0.583645993	trans
cg07320976_LDB2	0.000551752	0.000782882	0.759728805	0.759728805	trans
cg19678863_ST13P7	0.000551756	0.000782886	0.616285314	0.616285314	trans
cg15377174_RPL31P20	0.000551765	0.000782896	0.630943844	0.630943844	trans
cg17896072_IGHG3	0.000551769	0.000782898	-0.561566134	0.561566134	trans
cg07472196_LINC01124	0.000551773	0.000782902	0.651932948	0.651932948	trans
cg07096305_DOCK7	0.000551776	0.000782902	0.599266289	0.599266289	trans
cg07016261_MSANTD2	0.000551777	0.000782902	0.627721989	0.627721989	trans
cg18958077_TRBV10-1	0.000551788	0.000782913	0.630194325	0.630194325	trans
cg00541638_GAPDHP36	0.000551789	0.000782913	0.615937221	0.615937221	trans
cg09322432_RNU6-1065P	0.000551794	0.000782918	0.637783789	0.637783789	trans
cg10095247_RNU6-746P	0.000551795	0.000782918	0.613379961	0.613379961	trans
cg25540816_RPL17P25	0.000551798	0.000782918	0.590650831	0.590650831	trans
cg04548490_MICU3	0.00055181	0.000782931	0.623378013	0.623378013	trans
cg05522180_LINC01821	0.000551811	0.000782931	-0.60134198	0.60134198	trans
cg03984009_MTCO1P21	0.000551812	0.000782931	0.603432978	0.603432978	trans
cg13973727_WNT5A	0.000551815	0.000782933	0.598420128	0.598420128	trans
cg03573123_ZNF729	0.000551821	0.000782938	-0.606861783	0.606861783	trans
cg18825221_RPL36AP33	0.000551825	0.00078294	0.600108884	0.600108884	trans
cg22332045_MTCYBP14	0.000551827	0.00078294	-0.611508355	0.611508355	trans
cg23246499_PAQR5	0.000551829	0.00078294	0.68365553	0.68365553	trans
cg13019502_MECOM-AS1	0.000551829	0.00078294	0.620509632	0.620509632	trans
cg07905199_TMEM8B	0.000551837	0.000782946	-0.580216073	0.580216073	trans
cg21392220_RNA5S2	0.000551837	0.000782946	-0.632982534	0.632982534	trans
cg02606480_VTA1P1	0.00055184	0.000782948	0.611686138	0.611686138	trans
cg25323530_CYP2AB1P	0.000551847	0.000782955	-0.945601766	0.945601766	trans
cg07096305_PSMC6	0.000551854	0.000782962	0.6001563	0.6001563	trans
cg16627759_HNRNPA1P57	0.000551857	0.000782963	-0.847515757	0.847515757	trans
cg27594583_GCSAML	0.000551858	0.000782963	0.745350021	0.745350021	trans
cg20016068_CREB3L3	0.000551867	0.000782969	-0.528025241	0.528025241	trans
cg11216917_ANKHD1	0.000551867	0.000782969	0.623362658	0.623362658	trans
cg18268220_FDPSP2	0.000551868	0.000782969	0.615376904	0.615376904	trans
cg15471398_UBAP2	0.000551881	0.000782984	0.703730213	0.703730213	trans
cg22166565_FGF7	0.000551882	0.000782984	0.611597044	0.611597044	trans
cg07850274_RPL7P5	0.000551885	0.000782984	-0.609146775	0.609146775	trans
cg23398596_ST3GAL1	0.000551891	0.000782989	0.601879065	0.601879065	trans
cg11016764_PSMC1P10	0.000551893	0.000782989	0.610275233	0.610275233	trans
cg08825286_H3P10	0.000551899	0.000782992	-0.787907385	0.787907385	trans
cg09354961_RNU6-57P	0.000551899	0.000782992	0.61661363	0.61661363	trans
cg08188698_LINC01744	0.0005519	0.000782992	0.589125962	0.589125962	trans
cg12875538_ENPP7P2	0.000551903	0.000782993	0.606755069	0.606755069	trans
cg17593097_GPLD1	0.000551904	0.000782993	0.659078934	0.659078934	trans
cg02853268_OR4F21	0.000551906	0.000782993	0.640960513	0.640960513	trans
cg14209471_IL37	0.000551912	0.000782999	-0.600929406	0.600929406	trans
cg10842456_NXPH4	0.000551928	0.000783019	0.615816505	0.615816505	trans
cg19498912_MEOX2	0.000551935	0.000783027	-0.655217299	0.655217299	trans
cg27399957_PRR11	0.000551939	0.000783027	0.639932891	0.639932891	trans
cg10395772_SNRPEP10	0.000551945	0.000783027	0.605513537	0.605513537	trans
cg26610002_MTND2P28	0.000551948	0.000783027	0.598803584	0.598803584	trans
cg14013632_CFC1	0.000551949	0.000783027	-1.341152696	1.341152696	trans
cg25271055_OR2A4	0.000551951	0.000783027	0.61442184	0.61442184	trans
cg11998497_LINC02032	0.000551952	0.000783027	0.686069322	0.686069322	trans
cg08332908_MEOX2	0.000551956	0.000783027	-0.624031133	0.624031133	trans
cg16899501_MINDY2	0.000551958	0.000783027	0.86172952	0.86172952	trans
cg05013129_OR4F5	0.000551959	0.000783027	0.78648528	0.78648528	trans
cg14364882_B3GAT2	0.00055196	0.000783027	0.640997851	0.640997851	trans
cg09996633_SNORA70J	0.000551963	0.000783027	-0.640436994	0.640436994	trans
cg09996633_MAPKAPK5P1	0.000551963	0.000783027	-0.640436994	0.640436994	trans
cg09996633_TRIM48	0.000551963	0.000783027	-0.640436994	0.640436994	trans
cg09996633_OR10D4P	0.000551963	0.000783027	-0.640436994	0.640436994	trans
cg04465052_RN7SKP198	0.000551965	0.000783027	0.616242327	0.616242327	trans
cg18614561_C5orf52	0.000551975	0.00078304	-0.62862892	0.62862892	trans
cg15376531_HOXD4	0.000551982	0.000783044	0.623814938	0.623814938	trans
cg15016771_BRWD1-IT1	0.000551984	0.000783044	0.648893247	0.648893247	trans
cg08825286_TXNP1	0.000551984	0.000783044	-0.787919519	0.787919519	trans
cg13159372_HMGA1P7	0.000551985	0.000783044	-0.63215342	0.63215342	trans
cg17537853_ECE2	0.000551993	0.000783053	-0.579384091	0.579384091	trans
cg20375654_SNORD114-3	0.000551995	0.000783053	-0.641364241	0.641364241	trans
cg20386569_APCS	0.000551999	0.000783053	0.597950432	0.597950432	trans
cg19973291_PCNP	0.000551999	0.000783053	0.643487288	0.643487288	trans
cg17466637_KRTAP5-6	0.000552004	0.000783058	-0.589073844	0.589073844	trans
cg12595697_IFITM3P3	0.000552013	0.000783067	0.60114943	0.60114943	trans
cg13439315_RN7SKP259	0.000552027	0.000783084	0.620326379	0.620326379	trans
cg12077294_RN7SKP198	0.000552028	0.000783084	0.616644456	0.616644456	trans
cg24078669_CECR7	0.00055203	0.000783084	0.627200915	0.627200915	trans
cg24789846_RBMS3-AS1	0.000552032	0.000783084	0.643828664	0.643828664	trans
cg06621919_MIR620	0.000552034	0.000783084	0.594246968	0.594246968	trans
cg18091591_MEP1B	0.000552036	0.000783084	0.638918668	0.638918668	trans
cg19471613_DEFB124	0.000552037	0.000783084	0.566906547	0.566906547	trans
cg20537554_TAS2R14	0.000552044	0.000783092	0.659486257	0.659486257	trans
cg03239523_LINC02806	0.000552051	0.000783098	0.621146839	0.621146839	trans
cg11687389_PPIAP62	0.000552062	0.000783111	-0.616289173	0.616289173	trans
cg23383887_COL24A1	0.000552064	0.000783111	-0.68390211	0.68390211	trans
cg24512138_SNORD41	0.000552067	0.000783112	-0.63793908	0.63793908	trans
cg00356435_RN7SL704P	0.000552069	0.000783112	0.640458974	0.640458974	trans
cg25849727_OR5L2	0.000552071	0.000783112	0.691113735	0.691113735	trans
cg18307677_NBPF3	0.000552071	0.000783112	0.595034924	0.595034924	trans
cg12149851_NKX2-1	0.000552076	0.000783114	-0.591197583	0.591197583	trans
cg23691642_OR4F5	0.000552077	0.000783114	0.609041495	0.609041495	trans
cg12781136_PTPRK-AS1	0.000552078	0.000783114	0.603618895	0.603618895	trans
cg17898279_LACRT	0.000552081	0.000783115	-0.566718158	0.566718158	trans
cg05152764_RNU4-90P	0.000552089	0.000783116	-0.657324472	0.657324472	trans
cg07506153_SEPTIN14P21	0.00055209	0.000783116	0.631923779	0.631923779	trans
cg18889973_MIR561	0.000552091	0.000783116	0.69330924	0.69330924	trans
cg12675670_NPAP1P3	0.000552093	0.000783116	-0.605595787	0.605595787	trans
cg14831289_LINC02519	0.000552094	0.000783116	0.632278725	0.632278725	trans
cg05808399_TFF1	0.000552095	0.000783116	-0.632283141	0.632283141	trans
cg08422863_RN7SKP26	0.000552099	0.000783116	0.608354074	0.608354074	trans
cg09671109_CDH6	0.0005521	0.000783116	-1.618387438	1.618387438	trans
cg18330281_RNU6-1181P	0.000552102	0.000783116	0.635777187	0.635777187	trans
cg22551062_RANP2	0.000552105	0.000783116	0.599028385	0.599028385	trans
cg11995490_RNU6ATAC33P	0.000552108	0.000783116	-0.5836139	0.5836139	trans
cg22530144_RPS10P2	0.000552108	0.000783116	0.589761361	0.589761361	trans
cg03513472_NOMO1	0.000552112	0.000783116	0.665150908	0.665150908	trans
cg02232418_SOX11	0.000552113	0.000783116	0.669864648	0.669864648	trans
cg08258867_MPPED2	0.000552121	0.000783116	0.624465853	0.624465853	trans
cg12944418_CABP5	0.000552122	0.000783116	-0.598203338	0.598203338	trans
cg07096305_SKP2	0.000552122	0.000783116	0.615478392	0.615478392	trans
cg06722639_RNU6-663P	0.000552125	0.000783116	0.598618664	0.598618664	trans
cg06722639_RN7SKP162	0.000552125	0.000783116	0.598618664	0.598618664	trans
cg06722639_LINC00349	0.000552125	0.000783116	0.598618664	0.598618664	trans
cg06722639_LINC00383	0.000552125	0.000783116	0.598618664	0.598618664	trans
cg06722639_LINC02337	0.000552125	0.000783116	0.598618664	0.598618664	trans
cg06722639_CETN1	0.000552125	0.000783116	0.598618664	0.598618664	trans
cg10991855_DUSP8	0.000552127	0.000783116	0.61881389	0.61881389	trans
cg22268718_ZMIZ1-AS1	0.000552127	0.000783116	0.583288528	0.583288528	trans
cg14050009_DHX35	0.000552128	0.000783116	0.608270919	0.608270919	trans
cg14924064_RPSAP49	0.000552135	0.000783118	0.597104239	0.597104239	trans
cg12577469_FLT4	0.000552137	0.000783118	-0.640693586	0.640693586	trans
cg05502445_LINC02575	0.000552139	0.000783118	-0.570563345	0.570563345	trans
cg03954667_ASPA	0.000552139	0.000783118	-0.587158765	0.587158765	trans
cg16062368_IGHD1-20	0.00055214	0.000783118	-0.671608311	0.671608311	trans
cg09828310_SNORD127	0.000552148	0.000783118	-0.577741042	0.577741042	trans
cg08708961_RPL17P25	0.000552149	0.000783118	0.592120223	0.592120223	trans
cg16540391_IPO7P2	0.000552149	0.000783118	0.618027276	0.618027276	trans
cg21408460_RNA5SP37	0.000552151	0.000783118	0.635398785	0.635398785	trans
cg13203982_SLC25A15P2	0.000552153	0.000783118	-0.63234984	0.63234984	trans
cg05126932_CEBPE	0.000552156	0.000783118	0.613550394	0.613550394	trans
cg20537554_UBE2D3P2	0.000552157	0.000783118	0.635295276	0.635295276	trans
cg20057147_RPS15AP12	0.000552159	0.000783118	0.614918686	0.614918686	trans
cg08898155_RNU6-837P	0.00055216	0.000783118	0.628586936	0.628586936	trans
cg00226183_ISCUP1	0.000552162	0.000783118	-0.606981485	0.606981485	trans
cg00226183_SPACA1	0.000552162	0.000783118	-0.606981485	0.606981485	trans
cg00226183_ACSM2B	0.000552162	0.000783118	-0.606981485	0.606981485	trans
cg00226183_RN7SKP169	0.000552162	0.000783118	-0.606981485	0.606981485	trans
cg15281051_RPL39P38	0.000552164	0.000783118	0.610845793	0.610845793	trans
cg26862316_MRPS5P3	0.00055217	0.000783124	-0.627617308	0.627617308	trans
cg22882563_DET1	0.000552177	0.000783131	0.706851489	0.706851489	trans
cg00001793_ARL2BPP3	0.000552179	0.000783131	0.643213452	0.643213452	trans
cg05036535_SHROOM3-AS1	0.000552186	0.000783138	0.611457993	0.611457993	trans
cg11569379_TRIM31-AS1	0.000552187	0.000783138	-0.593579093	0.593579093	trans
cg03966685_ALKBH6	0.00055219	0.00078314	0.686774085	0.686774085	trans
cg05508245_RNF40	0.000552201	0.000783148	0.768406541	0.768406541	trans
cg05868023_HRCT1	0.000552202	0.000783148	-0.833877529	0.833877529	trans
cg03593057_RNU6-160P	0.000552202	0.000783148	0.641063401	0.641063401	trans
cg14047841_PACRG-AS3	0.000552204	0.000783148	0.60976284	0.60976284	trans
cg18447344_VDAC2P4	0.000552207	0.000783148	-0.562282988	0.562282988	trans
cg16888658_RN7SKP173	0.000552209	0.000783148	0.610631596	0.610631596	trans
cg13762777_IRAG1-AS1	0.000552209	0.000783148	-0.599405568	0.599405568	trans
cg02019090_HNRNPDLP2	0.00055221	0.000783148	0.601042444	0.601042444	trans
cg24978794_C19orf18	0.000552217	0.000783154	1.264853053	1.264853053	trans
cg23328066_SPEF2	0.000552222	0.000783159	-1.132053368	1.132053368	trans
cg07648749_LINC00243	0.000552224	0.000783159	-0.66201055	0.66201055	trans
cg13127920_SMNDC1	0.000552232	0.000783165	0.599065895	0.599065895	trans
cg03380512_TGM2	0.000552232	0.000783165	-0.586208453	0.586208453	trans
cg06736785_CRIP2	0.000552235	0.000783168	0.597823764	0.597823764	trans
cg11700584_TTC6	0.000552242	0.000783174	0.579589806	0.579589806	trans
cg00227093_RNU1-94P	0.000552245	0.000783177	0.602182344	0.602182344	trans
cg08195491_DEFB108A	0.00055225	0.000783182	-0.62125984	0.62125984	trans
cg02039555_RPS10P7	0.000552265	0.0007832	0.863883674	0.863883674	trans
cg22007578_IGLV1-44	0.000552268	0.000783202	0.586453802	0.586453802	trans
cg22719314_PAX8-AS1	0.000552274	0.000783207	-0.684014319	0.684014319	trans
cg07360017_C19orf18	0.000552278	0.000783208	0.620011237	0.620011237	trans
cg12595697_ASS1P10	0.000552278	0.000783208	0.614994515	0.614994515	trans
cg23296665_RCOR3	0.000552282	0.00078321	0.748203842	0.748203842	trans
cg11314630_RPL31P28	0.000552283	0.00078321	0.700190275	0.700190275	trans
cg25130590_RNU6-1320P	0.000552288	0.000783214	0.627387184	0.627387184	trans
cg13992929_MTNR1A	0.000552295	0.00078322	-0.601941978	0.601941978	trans
cg13487631_RSRP1	0.000552304	0.00078322	0.62604917	0.62604917	trans
cg05376228_LINC01876	0.000552306	0.00078322	0.63191712	0.63191712	trans
cg20057147_LINC02142	0.000552307	0.00078322	0.584445796	0.584445796	trans
cg14054162_ZNF25-DT	0.000552307	0.00078322	-0.616866322	0.616866322	trans
cg00455386_LMCD1-AS1	0.000552308	0.00078322	0.59490393	0.59490393	trans
cg04085076_ABCA6	0.000552309	0.00078322	0.615741249	0.615741249	trans
cg02660271_OR51Q1	0.000552309	0.00078322	0.635115818	0.635115818	trans
cg12929983_ELSPBP1	0.00055231	0.00078322	0.604715175	0.604715175	trans
cg08403010_PGM5P4	0.00055231	0.00078322	-0.614649172	0.614649172	trans
cg09768455_APCS	0.000552316	0.000783225	0.598266398	0.598266398	trans
cg07364760_IGSF22	0.000552324	0.000783234	-0.639562577	0.639562577	trans
cg13871921_FAM217A	0.00055233	0.000783241	0.696811965	0.696811965	trans
cg13599020_RNU1-2	0.000552335	0.000783243	0.599304903	0.599304903	trans
cg02682924_MIR216A	0.000552336	0.000783243	-0.621476656	0.621476656	trans
cg19646112_TRAV12-3	0.000552337	0.000783243	-0.616049983	0.616049983	trans
cg10653465_LMCD1-AS1	0.000552345	0.000783251	0.596647841	0.596647841	trans
cg16426510_ZNF33BP1	0.000552349	0.000783255	0.638176247	0.638176247	trans
cg20614067_RAD54L	0.000552355	0.00078326	0.575234898	0.575234898	trans
cg07016261_ZNF714	0.000552357	0.00078326	0.614078154	0.614078154	trans
cg03799335_TRBV9	0.000552358	0.00078326	-0.729997948	0.729997948	trans
cg12426214_MDS2	0.000552361	0.00078326	1.853360478	1.853360478	trans
cg07016261_ZNF320	0.000552362	0.00078326	0.633101964	0.633101964	trans
cg13893761_KCNJ4	0.000552368	0.000783264	-0.595063399	0.595063399	trans
cg05678500_RPS3AP39	0.000552371	0.000783264	0.628056398	0.628056398	trans
cg10746224_SHISAL2B	0.000552371	0.000783264	0.642611119	0.642611119	trans
cg23391086_STAR	0.000552372	0.000783264	-0.621407463	0.621407463	trans
cg02746658_ATP5PBP1	0.000552381	0.000783275	0.633423064	0.633423064	trans
cg17388638_RNU6-379P	0.000552383	0.000783275	-0.617308915	0.617308915	trans
cg00299943_CDH9	0.000552388	0.000783279	0.598571037	0.598571037	trans
cg04021697_TRBV7-3	0.00055239	0.000783279	0.616996506	0.616996506	trans
cg05926928_MIR605	0.000552393	0.000783281	0.616393388	0.616393388	trans
cg07235343_MS4A2	0.000552397	0.000783283	-0.727277049	0.727277049	trans
cg01660000_NDUFA5P10	0.000552398	0.000783283	0.597643989	0.597643989	trans
cg11526424_LINC00454	0.000552405	0.000783291	-0.605371409	0.605371409	trans
cg06779317_PAX8	0.000552407	0.000783291	-0.765990277	0.765990277	trans
cg23740067_VIPR1	0.000552409	0.000783291	0.574501512	0.574501512	trans
cg18517266_PNPLA1	0.000552418	0.000783301	0.607227349	0.607227349	trans
cg02703728_SLC6A17-AS1	0.000552421	0.000783303	0.646010759	0.646010759	trans
cg09586646_GOLGA6L4	0.000552423	0.000783304	0.649279846	0.649279846	trans
cg15411736_KCNH1	0.000552428	0.000783307	0.5868161	0.5868161	trans
cg05326756_RNU6-1249P	0.00055243	0.000783307	0.635845302	0.635845302	trans
cg13835843_OR52D1	0.000552431	0.000783307	0.633923806	0.633923806	trans
cg00854448_TRAJ61	0.000552433	0.000783307	-0.635557786	0.635557786	trans
cg00909976_OR7A2P	0.000552437	0.000783308	-3.087380063	3.087380063	trans
cg13213594_LINC02053	0.00055244	0.000783308	0.647910131	0.647910131	trans
cg02808430_PRAP1	0.00055244	0.000783308	-0.646449974	0.646449974	trans
cg05154833_IGHD4-4	0.000552441	0.000783308	-0.601097505	0.601097505	trans
cg09375013_THY1	0.000552449	0.000783317	0.887709042	0.887709042	trans
cg20252529_NIPA2P1	0.00055246	0.000783328	-0.601879772	0.601879772	trans
cg17627654_SCGB1C1	0.000552461	0.000783328	-0.589750773	0.589750773	trans
cg18851570_NDUFA9P1	0.000552464	0.000783328	0.612991809	0.612991809	trans
cg17034009_CTAGE3P	0.000552464	0.000783328	0.602904627	0.602904627	trans
cg06817609_MIR138-1	0.000552468	0.000783331	-0.683183813	0.683183813	trans
cg05202629_OR52B5P	0.000552474	0.000783337	0.630140824	0.630140824	trans
cg20333288_CHDH	0.00055248	0.000783342	0.598953787	0.598953787	trans
cg10557658_SEC62-AS1	0.000552483	0.000783342	0.655538789	0.655538789	trans
cg20468026_LMX1A-AS1	0.000552484	0.000783342	-0.61002913	0.61002913	trans
cg09684998_LINC01554	0.000552485	0.000783342	0.6169568	0.6169568	trans
cg14563921_RPL31P20	0.000552494	0.000783344	0.61427789	0.61427789	trans
cg07775431_NAALADL2-AS2	0.000552496	0.000783344	0.68810724	0.68810724	trans
cg26331395_LINC00243	0.000552498	0.000783344	0.625688168	0.625688168	trans
cg21792134_ISCUP1	0.0005525	0.000783344	-0.603938533	0.603938533	trans
cg21792134_SPACA1	0.0005525	0.000783344	-0.603938533	0.603938533	trans
cg21792134_ACSM2B	0.0005525	0.000783344	-0.603938533	0.603938533	trans
cg21792134_RN7SKP169	0.0005525	0.000783344	-0.603938533	0.603938533	trans
cg13372609_LINC01121	0.000552502	0.000783344	0.648825477	0.648825477	trans
cg00270291_FRG2FP	0.000552506	0.000783344	0.625066645	0.625066645	trans
cg18966920_ADH1A	0.000552509	0.000783344	0.612552456	0.612552456	trans
cg08539210_CCNYL2	0.000552511	0.000783344	0.674831502	0.674831502	trans
cg06752779_MTND5P25	0.000552512	0.000783344	-0.636028579	0.636028579	trans
cg01481646_GOLGA6L9	0.000552512	0.000783344	0.611074797	0.611074797	trans
cg08818130_BMS1P19	0.000552514	0.000783344	-0.875814256	0.875814256	trans
cg14924064_CTC1	0.000552515	0.000783344	0.600597667	0.600597667	trans
cg01510218_PACRG-AS2	0.000552519	0.000783344	0.612006013	0.612006013	trans
cg06376786_HSD17B3-AS1	0.000552522	0.000783344	-1.075021711	1.075021711	trans
cg09887532_RN7SL559P	0.000552523	0.000783344	0.604972864	0.604972864	trans
cg00875805_RNA5SP23	0.000552524	0.000783344	-0.60519796	0.60519796	trans
cg13835843_GTF2IP5	0.000552524	0.000783344	0.619792355	0.619792355	trans
cg06763868_OR10AD1	0.000552524	0.000783344	0.604918131	0.604918131	trans
cg18452169_SP140	0.000552527	0.000783344	-0.820106065	0.820106065	trans
cg05508245_DNAJB2	0.000552527	0.000783344	0.768897723	0.768897723	trans
cg15471398_FAM184A	0.000552529	0.000783344	0.69949105	0.69949105	trans
cg03179052_DEUP1	0.000552531	0.000783344	-1.079924004	1.079924004	trans
cg10991855_TMEM235	0.000552535	0.000783347	0.602118843	0.602118843	trans
cg12269782_SHANK2-AS3	0.000552543	0.00078335	0.606680438	0.606680438	trans
cg07230864_HOXA9	0.000552543	0.00078335	-0.60038216	0.60038216	trans
cg02443896_OSBPL10-AS1	0.000552544	0.00078335	0.630592096	0.630592096	trans
cg07733851_INTS4P1	0.000552545	0.00078335	0.582987309	0.582987309	trans
cg03958058_GAPDHP54	0.000552546	0.00078335	-0.605234399	0.605234399	trans
cg15696658_HNRNPA2B1	0.000552555	0.00078336	0.604829133	0.604829133	trans
cg14790638_ENDOU	0.000552565	0.000783372	1.167069823	1.167069823	trans
cg13795336_LINC01792	0.00055257	0.000783374	2.056092506	2.056092506	trans
cg02196189_LINC01803	0.000552573	0.000783374	0.65721824	0.65721824	trans
cg01219549_RNU6-1305P	0.000552574	0.000783374	-0.648868744	0.648868744	trans
cg22177175_CNTNAP3B	0.000552574	0.000783374	0.699054887	0.699054887	trans
cg18180710_NPIPB14P	0.000552579	0.000783376	0.664332819	0.664332819	trans
cg06763868_RPL7L1P12	0.000552579	0.000783376	0.613804528	0.613804528	trans
cg10856455_HNRNPA1P17	0.00055259	0.000783384	0.630017335	0.630017335	trans
cg03028721_GAPDHP36	0.000552591	0.000783384	0.617962064	0.617962064	trans
cg15817224_LINC01873	0.000552594	0.000783384	-0.746986098	0.746986098	trans
cg10276098_RNU6-563P	0.000552597	0.000783384	0.608897007	0.608897007	trans
cg05818000_ACHE	0.000552598	0.000783384	0.634227014	0.634227014	trans
cg15471398_ABRAXAS1	0.000552599	0.000783384	0.705976442	0.705976442	trans
cg18480033_BMP2	0.000552599	0.000783384	-4.250147645	4.250147645	trans
cg01665243_TRAM2	0.0005526	0.000783384	0.67214203	0.67214203	trans
cg15408512_ATP11AUN	0.000552601	0.000783384	-0.724084129	0.724084129	trans
cg05325763_RNA5SP124	0.00055261	0.000783394	0.627651533	0.627651533	trans
cg25810247_CCDC185	0.000552613	0.000783394	-0.59385502	0.59385502	trans
cg04657146_R3HDM2P2	0.000552615	0.000783394	0.646543034	0.646543034	trans
cg16111704_CTAGE9	0.000552618	0.000783394	0.593956737	0.593956737	trans
cg01485708_RNU6-1272P	0.000552618	0.000783394	0.816633341	0.816633341	trans
cg02908282_GSTO3P	0.000552621	0.000783394	-1.096179821	1.096179821	trans
cg07040696_KAZN-AS1	0.000552621	0.000783394	0.578489028	0.578489028	trans
cg16570157_ANKRD20A19P	0.000552625	0.000783397	0.634827266	0.634827266	trans
cg10766341_RN7SKP285	0.000552633	0.000783404	0.598820286	0.598820286	trans
cg14421548_ADCY4	0.000552634	0.000783404	-0.639431201	0.639431201	trans
cg22603433_LINC02608	0.000552639	0.000783406	0.694341707	0.694341707	trans
cg05260346_WFDC11	0.000552641	0.000783406	0.659174225	0.659174225	trans
cg18191270_MIR1289-1	0.000552642	0.000783406	0.634174097	0.634174097	trans
cg18889973_FOCAD-AS1	0.000552642	0.000783406	-0.729853601	0.729853601	trans
cg12237289_RNA5S7	0.000552648	0.000783412	-0.595157701	0.595157701	trans
cg24975986_PGK1P2	0.000552654	0.000783418	0.618049462	0.618049462	trans
cg12584394_RNU6-425P	0.000552658	0.000783421	0.683504866	0.683504866	trans
cg04727604_OR1J1	0.00055266	0.000783422	1.37456891	1.37456891	trans
cg15418509_DISP3	0.000552662	0.000783422	-0.65989975	0.65989975	trans
cg07734161_RPL26P15	0.000552666	0.000783425	0.63992803	0.63992803	trans
cg00299286_TRBV8-2	0.00055267	0.000783428	-0.606607511	0.606607511	trans
cg08358620_TRGJ1	0.000552678	0.000783437	0.665466823	0.665466823	trans
cg06301252_NAT1	0.000552682	0.00078344	0.64323765	0.64323765	trans
cg15790457_SPHKAP	0.000552691	0.000783446	0.607447523	0.607447523	trans
cg03057764_ZNF33BP1	0.000552691	0.000783446	0.618026471	0.618026471	trans
cg22060161_PIN1P1	0.000552692	0.000783446	0.589078997	0.589078997	trans
cg12329916_TLL2	0.000552701	0.000783455	0.615550456	0.615550456	trans
cg06736785_B3GAT3	0.000552711	0.000783455	0.601180604	0.601180604	trans
cg13897388_MTCYBP8	0.000552712	0.000783455	-0.666105586	0.666105586	trans
cg13897388_RNA5SP140	0.000552712	0.000783455	-0.666105586	0.666105586	trans
cg13897388_BPESC1	0.000552712	0.000783455	-0.666105586	0.666105586	trans
cg13897388_RNA5SP306	0.000552712	0.000783455	-0.666105586	0.666105586	trans
cg13897388_LINC00358	0.000552712	0.000783455	-0.666105586	0.666105586	trans
cg18701685_LINC00484	0.000552712	0.000783455	0.848477047	0.848477047	trans
cg04527761_RPSAP50	0.000552716	0.000783455	-0.627709994	0.627709994	trans
cg07331276_CXCL12	0.000552716	0.000783455	-0.629487987	0.629487987	trans
cg16476710_LINC02519	0.000552722	0.000783458	0.624514785	0.624514785	trans
cg26621805_DEFB103B	0.000552723	0.000783458	0.652081183	0.652081183	trans
cg25105522_LINC01804	0.000552724	0.000783458	-0.64459565	0.64459565	trans
cg08575693_SNORA80A	0.000552727	0.00078346	0.632043744	0.632043744	trans
cg17896072_LINC00574	0.00055273	0.00078346	-0.594029866	0.594029866	trans
cg08358620_MIR193B	0.00055273	0.00078346	0.718671476	0.718671476	trans
cg00127664_SPCS2	0.000552742	0.000783466	0.620163618	0.620163618	trans
cg24290948_TBC1D3P4	0.000552742	0.000783466	-0.599545438	0.599545438	trans
cg17918184_UBE2U	0.000552745	0.000783466	0.650548536	0.650548536	trans
cg15209419_SNHG17	0.000552747	0.000783466	-0.613633829	0.613633829	trans
cg03513472_FRG1JP	0.000552747	0.000783466	0.685701324	0.685701324	trans
cg13973727_CFC1	0.000552747	0.000783466	0.59752147	0.59752147	trans
cg05898482_S100A11	0.000552747	0.000783466	1.32402074	1.32402074	trans
cg05344293_CCIN	0.000552754	0.000783471	-0.620793683	0.620793683	trans
cg09167875_NPY	0.000552754	0.000783471	0.696880024	0.696880024	trans
cg14417873_OR1N1	0.00055277	0.000783491	0.671347729	0.671347729	trans
cg08668883_RNU6ATAC10P	0.000552778	0.000783499	0.634554478	0.634554478	trans
cg18895972_LINC01068	0.000552781	0.000783499	0.610239723	0.610239723	trans
cg14122110_RAB11AP1	0.000552782	0.000783499	-0.625683682	0.625683682	trans
cg01439560_SH2D3C	0.000552784	0.000783499	-0.593958153	0.593958153	trans
cg13726191_STUM	0.000552787	0.0007835	0.60120327	0.60120327	trans
cg04998498_ZBTB20-AS1	0.000552787	0.0007835	0.677373759	0.677373759	trans
cg23461216_NKX6-1	0.000552791	0.000783502	0.693761256	0.693761256	trans
cg16977073_CASP12	0.000552793	0.000783502	-0.631914025	0.631914025	trans
cg02660271_RNF217-AS1	0.000552797	0.000783504	0.620068091	0.620068091	trans
cg00334821_RPS3AP29	0.000552798	0.000783504	0.598993488	0.598993488	trans
cg11821302_OSTCP4	0.000552801	0.000783506	-1.667491658	1.667491658	trans
cg08258896_THOC7-AS1	0.000552808	0.000783512	0.63732686	0.63732686	trans
cg14521435_SLC17A4	0.000552809	0.000783512	-0.618477783	0.618477783	trans
cg26593967_PLA2G4D	0.00055282	0.000783526	-0.576128687	0.576128687	trans
cg04790857_IGHG3	0.000552826	0.000783531	-0.604667861	0.604667861	trans
cg02855201_RNU6-40P	0.000552834	0.00078354	-0.67228779	0.67228779	trans
cg24429037_OR51A9P	0.000552839	0.000783544	0.594525527	0.594525527	trans
cg19110931_C1QA	0.000552845	0.00078355	0.623319782	0.623319782	trans
cg01594767_NPM1P12	0.000552847	0.000783551	0.665107103	0.665107103	trans
cg16888658_COL10A1	0.000552857	0.000783562	0.607421054	0.607421054	trans
cg03984009_MIR548F3	0.000552864	0.000783567	0.595715974	0.595715974	trans
cg11270687_MIR33A	0.000552865	0.000783567	-0.615052076	0.615052076	trans
cg26083458_HMGA2-AS1	0.000552866	0.000783567	0.614339724	0.614339724	trans
cg02792740_SCAMP1	0.000552875	0.000783577	0.603090367	0.603090367	trans
cg00473045_RNA5SP235	0.000552882	0.000783584	0.597349907	0.597349907	trans
cg09495418_CHMP6	0.000552887	0.000783584	0.626117071	0.626117071	trans
cg07790896_H3C9P	0.000552891	0.000783584	-0.676423515	0.676423515	trans
cg18128272_LINC01874	0.000552892	0.000783584	-0.599725896	0.599725896	trans
cg18128272_RNA5SP89	0.000552892	0.000783584	-0.599725896	0.599725896	trans
cg18128272_SNORD32B	0.000552892	0.000783584	-0.599725896	0.599725896	trans
cg02025578_ZNF101P1	0.000552894	0.000783584	-0.56311617	0.56311617	trans
cg26953232_PRICKLE2-AS2	0.000552894	0.000783584	0.59988095	0.59988095	trans
cg16217323_HOXA7	0.000552897	0.000783585	-0.566055181	0.566055181	trans
cg01062838_RNU6-204P	0.000552902	0.000783589	-0.775738236	0.775738236	trans
cg23866687_RNU6-174P	0.000552903	0.000783589	-0.592400915	0.592400915	trans
cg23422587_IFNA2	0.000552905	0.000783589	-0.59201844	0.59201844	trans
cg12607106_JAZF1	0.00055291	0.000783594	0.893685972	0.893685972	trans
cg05970080_OR52E4	0.000552912	0.000783594	-0.74622629	0.74622629	trans
cg16773502_REG1A	0.000552922	0.000783606	-0.757551435	0.757551435	trans
cg23296665_RAP1A	0.000552935	0.000783619	0.746159283	0.746159283	trans
cg11041558_STARD13-AS	0.000552936	0.000783619	0.757332819	0.757332819	trans
cg14235348_MIR1262	0.000552938	0.000783619	0.613909787	0.613909787	trans
cg03591123_IGKV3-11	0.000552939	0.000783619	-0.826786592	0.826786592	trans
cg07294624_RPL3P5	0.000552942	0.000783621	0.642549368	0.642549368	trans
cg00247094_RPL5P25	0.00055295	0.000783629	0.592182175	0.592182175	trans
cg13538637_RNU5E-9P	0.000552953	0.000783629	0.634316861	0.634316861	trans
cg25786937_NPY	0.000552953	0.000783629	0.592945988	0.592945988	trans
cg08369636_HLA-DQA1	0.000552962	0.000783632	0.603480949	0.603480949	trans
cg10054332_ACTBP12	0.000552966	0.000783632	-1.10236088	1.10236088	trans
cg10054332_MTND5P18	0.000552966	0.000783632	-1.10236088	1.10236088	trans
cg10054332_RN7SL868P	0.000552966	0.000783632	-1.10236088	1.10236088	trans
cg10054332_MTND1P2	0.000552966	0.000783632	-1.10236088	1.10236088	trans
cg10054332_H3P29	0.000552966	0.000783632	-1.10236088	1.10236088	trans
cg26890309_UBQLN3	0.000552967	0.000783632	-0.691932445	0.691932445	trans
cg07970948_ADCYAP1R1	0.000552971	0.000783634	-0.579442244	0.579442244	trans
cg19427276_OR52B5P	0.000552973	0.000783634	0.648515953	0.648515953	trans
cg01630869_SIRT4	0.000552974	0.000783634	0.616563201	0.616563201	trans
cg00127664_RNU6-254P	0.000552981	0.000783638	0.631566952	0.631566952	trans
cg08595278_POM121L7P	0.000552985	0.000783638	-0.60843937	0.60843937	trans
cg16767880_ELOCP30	0.000552987	0.000783638	-0.603556076	0.603556076	trans
cg13979887_SLC22A24	0.000552987	0.000783638	0.611241386	0.611241386	trans
cg20540582_LINC00028	0.000552989	0.000783638	0.639697777	0.639697777	trans
cg20566806_INTS4P1	0.000552991	0.000783638	0.602673769	0.602673769	trans
cg19647370_KCTD8	0.000552992	0.000783638	0.576704573	0.576704573	trans
cg25740652_ANK3	0.000552996	0.000783638	0.636789826	0.636789826	trans
cg17677490_CCL21	0.000552996	0.000783638	0.681784562	0.681784562	trans
cg11835347_SCRG1	0.000552997	0.000783638	0.591755196	0.591755196	trans
cg03221715_CYP2A7P1	0.000552997	0.000783638	-0.62814183	0.62814183	trans
cg10381071_ZNF663P	0.000553003	0.000783643	-0.577609371	0.577609371	trans
cg05518022_TBC1D28	0.000553008	0.000783646	0.657286832	0.657286832	trans
cg02656169_ARL13B	0.000553008	0.000783646	0.656126401	0.656126401	trans
cg16900705_GGTA2P	0.000553015	0.000783651	0.693440299	0.693440299	trans
cg16222773_ZNF443	0.000553016	0.000783651	0.636606087	0.636606087	trans
cg25709852_TRAJ33	0.00055303	0.000783666	-0.629714576	0.629714576	trans
cg10318621_ESRRAP1	0.000553031	0.000783666	-0.660453837	0.660453837	trans
cg27560690_ABI3	0.000553032	0.000783666	-0.613984573	0.613984573	trans
cg03743462_C19orf73	0.000553034	0.000783667	0.679037473	0.679037473	trans
cg15109916_RTP5	0.000553048	0.000783681	-0.640025473	0.640025473	trans
cg06825375_CCDC70	0.000553048	0.000783681	0.601400239	0.601400239	trans
cg00740718_UBTFL5	0.00055305	0.000783683	-0.622361054	0.622361054	trans
cg06627151_HJV	0.000553062	0.000783697	0.580302724	0.580302724	trans
cg21578644_IGLV2-11	0.000553066	0.000783698	-0.578251651	0.578251651	trans
cg18477969_CD300LD	0.000553067	0.000783698	0.676827696	0.676827696	trans
cg27069691_LINC01487	0.000553087	0.000783724	0.667057751	0.667057751	trans
cg05898482_THAP7-AS1	0.000553089	0.000783724	1.288297214	1.288297214	trans
cg16037947_GTF2IP14	0.000553091	0.000783725	0.60369552	0.60369552	trans
cg17201960_RNU11-4P	0.000553098	0.000783731	0.594942429	0.594942429	trans
cg22168087_SCN3A	0.000553099	0.000783731	0.605756649	0.605756649	trans
cg02621636_RPL35AP20	0.000553113	0.000783735	0.875164057	0.875164057	trans
cg17185052_HMGN2P35	0.000553119	0.000783735	0.591004604	0.591004604	trans
cg02792740_TTC19	0.000553119	0.000783735	0.607937185	0.607937185	trans
cg16603103_RNU6-249P	0.000553121	0.000783735	1.07422079	1.07422079	trans
cg17627654_RNA5SP136	0.000553121	0.000783735	-0.59123832	0.59123832	trans
cg17627654_LINC02051	0.000553121	0.000783735	-0.59123832	0.59123832	trans
cg17627654_OR9G3P	0.000553121	0.000783735	-0.59123832	0.59123832	trans
cg17627654_RN7SL223P	0.000553121	0.000783735	-0.59123832	0.59123832	trans
cg17627654_OR4F14P	0.000553121	0.000783735	-0.59123832	0.59123832	trans
cg17627654_WBP2P1	0.000553121	0.000783735	-0.59123832	0.59123832	trans
cg13812702_SLC41A2	0.000553123	0.000783735	-0.621674796	0.621674796	trans
cg20630363_ALDH1L2	0.000553123	0.000783735	0.607507654	0.607507654	trans
cg19472786_E2F3P2	0.000553127	0.000783737	0.595301511	0.595301511	trans
cg03380512_PBX1-AS1	0.000553129	0.000783737	0.60688384	0.60688384	trans
cg26155681_GRAPL	0.000553131	0.000783738	0.673244582	0.673244582	trans
cg12186981_RNU6-462P	0.000553137	0.000783744	-0.643812895	0.643812895	trans
cg20630363_NSUN6	0.000553151	0.000783761	0.61850456	0.61850456	trans
cg24856383_GLIPR1L1	0.000553153	0.000783762	0.845501764	0.845501764	trans
cg06747314_RPL7P32	0.000553155	0.000783762	-0.624984718	0.624984718	trans
cg02656169_TMEM232	0.000553164	0.00078377	0.647146927	0.647146927	trans
cg10635593_IL1RL1	0.000553165	0.00078377	0.652760248	0.652760248	trans
cg02931783_RNU6-1111P	0.000553168	0.000783772	0.592583866	0.592583866	trans
cg05560697_ATP6V0E1P3	0.000553171	0.000783773	0.607436144	0.607436144	trans
cg06176987_MEF2C	0.000553172	0.000783773	-0.611299962	0.611299962	trans
cg24975986_RTCA-AS1	0.000553174	0.000783773	0.609609784	0.609609784	trans
cg07666727_GAPDHP36	0.000553179	0.000783776	0.625190189	0.625190189	trans
cg22179430_CDCA4P1	0.00055318	0.000783776	0.607068023	0.607068023	trans
cg20375654_KDM4D	0.000553191	0.00078379	0.64080598	0.64080598	trans
cg10106857_PAQR5	0.000553197	0.000783795	0.599339625	0.599339625	trans
cg19415587_PPP2R2DP1	0.000553205	0.000783804	0.597929832	0.597929832	trans
cg23209353_KDM7A	0.000553213	0.000783812	0.630250948	0.630250948	trans
cg20449048_RNU6-95P	0.000553214	0.000783812	-0.591211584	0.591211584	trans
cg27574929_RNU6-376P	0.000553217	0.000783813	-0.729998512	0.729998512	trans
cg05608612_ZNF844	0.000553221	0.000783816	0.585186068	0.585186068	trans
cg04544994_RN7SL459P	0.000553225	0.00078382	0.629861946	0.629861946	trans
cg23209353_MTCO1P11	0.000553251	0.000783854	0.637826237	0.637826237	trans
cg18701685_GRM3	0.000553258	0.000783861	0.829932712	0.829932712	trans
cg05970080_ATP5IF1	0.000553263	0.000783866	-0.729163845	0.729163845	trans
cg11466832_RNU6-746P	0.000553266	0.000783867	0.608516327	0.608516327	trans
cg13373944_RPS10P2	0.000553267	0.000783867	0.586540283	0.586540283	trans
cg20033591_RN7SL477P	0.000553277	0.000783877	-1.534423241	1.534423241	trans
cg12701888_IPO7P2	0.000553279	0.000783877	0.631042209	0.631042209	trans
cg09919756_SH2D1B	0.00055328	0.000783877	0.596459766	0.596459766	trans
cg10530063_TEX44	0.000553285	0.000783879	1.38265937	1.38265937	trans
cg16656078_PRICKLE2-AS3	0.000553285	0.000783879	0.622429011	0.622429011	trans
cg02336958_SPATA22	0.000553289	0.000783882	0.59153526	0.59153526	trans
cg13653328_SNORD115-9	0.000553294	0.000783886	-0.594296726	0.594296726	trans
cg26181840_PDZK1P1	0.000553298	0.000783889	0.608575944	0.608575944	trans
cg12150991_FAM230I	0.000553299	0.000783889	0.614385432	0.614385432	trans
cg07096305_MFAP3	0.000553301	0.000783889	0.599693637	0.599693637	trans
cg25740652_CNTNAP3B	0.000553306	0.000783892	0.643129877	0.643129877	trans
cg27088822_KRASP1	0.000553307	0.000783892	-0.611732841	0.611732841	trans
cg09774124_C12orf60	0.000553317	0.000783901	-0.645929476	0.645929476	trans
cg00247094_IMP3P1	0.000553322	0.000783902	0.607639868	0.607639868	trans
cg13668180_CFB	0.000553323	0.000783902	-0.610003039	0.610003039	trans
cg10859027_RNU1-52P	0.000553323	0.000783902	-0.612855852	0.612855852	trans
cg25938960_SGCB	0.000553327	0.000783906	-0.743020528	0.743020528	trans
cg18714448_MOB1AP1	0.00055333	0.000783907	0.638274326	0.638274326	trans
cg12494488_DBF4P1	0.000553334	0.00078391	0.592588234	0.592588234	trans
cg05334062_IMPG1	0.000553344	0.000783918	1.01692172	1.01692172	trans
cg25239516_RPS6P20	0.000553345	0.000783918	-0.662850722	0.662850722	trans
cg17565444_KLKB1	0.000553346	0.000783918	0.619050327	0.619050327	trans
cg11500903_CHST9	0.000553347	0.000783918	0.626667276	0.626667276	trans
cg22060161_MTND2P28	0.000553355	0.000783926	0.597742424	0.597742424	trans
cg08548734_GAPDHP36	0.000553356	0.000783926	0.604607048	0.604607048	trans
cg07405255_CYRIB	0.000553359	0.000783928	-0.704413647	0.704413647	trans
cg20225678_IGF2BP2-AS1	0.000553366	0.000783934	-0.660276059	0.660276059	trans
cg08397999_AURKAP1	0.000553367	0.000783934	1.703069639	1.703069639	trans
cg07778064_SPNS3	0.000553372	0.000783935	-0.61380727	0.61380727	trans
cg12156661_PBX1-AS1	0.000553373	0.000783935	0.956404063	0.956404063	trans
cg25318301_LINC02247	0.000553375	0.000783935	0.634931215	0.634931215	trans
cg02443896_R3HDM2P2	0.00055338	0.00078394	0.629386474	0.629386474	trans
cg25037011_BAAT	0.000553387	0.000783943	-0.627699941	0.627699941	trans
cg02979487_RNU1-149P	0.000553387	0.000783943	0.626936226	0.626936226	trans
cg17735372_FDCSP	0.000553388	0.000783943	-0.790104228	0.790104228	trans
cg11501059_ABCC5	0.000553395	0.000783946	0.559423772	0.559423772	trans
cg17265961_CPEB3	0.000553401	0.000783946	0.632954458	0.632954458	trans
cg08798926_RNU6-402P	0.000553402	0.000783946	0.656840713	0.656840713	trans
cg03310691_RNU4-22P	0.000553404	0.000783946	0.619273411	0.619273411	trans
cg10839997_SLC25A24P1	0.000553405	0.000783946	-0.600350207	0.600350207	trans
cg15889703_CYLC2	0.000553406	0.000783946	-2.027983991	2.027983991	trans
cg15889703_CCDC172	0.000553406	0.000783946	-2.027983991	2.027983991	trans
cg15889703_CACNG3	0.000553406	0.000783946	-2.027983991	2.027983991	trans
cg15889703_CFTRP3	0.000553406	0.000783946	-2.027983991	2.027983991	trans
cg09023892_SPDYE17	0.000553415	0.000783953	0.61952645	0.61952645	trans
cg08077155_OR10AD1	0.000553416	0.000783953	0.632762798	0.632762798	trans
cg09166536_RTP5	0.00055342	0.000783953	-0.64753223	0.64753223	trans
cg17669549_RPL27AP3	0.000553421	0.000783953	0.588351764	0.588351764	trans
cg05153416_PRICKLE2-AS2	0.000553423	0.000783953	0.59848702	0.59848702	trans
cg10515131_ZNF33BP1	0.000553426	0.000783953	0.623855266	0.623855266	trans
cg21796654_SIDT1	0.000553426	0.000783953	0.614605948	0.614605948	trans
cg22026465_RARRES2	0.000553427	0.000783953	-0.558758103	0.558758103	trans
cg21287367_MFSD4B	0.000553429	0.000783953	0.651905898	0.651905898	trans
cg21342350_FER1L6-AS1	0.000553429	0.000783953	0.611261413	0.611261413	trans
cg02792740_LHFPL5	0.000553442	0.000783968	0.613163566	0.613163566	trans
cg13646034_RNA5SP198	0.000553451	0.000783978	0.619278776	0.619278776	trans
cg05558609_SUGCT	0.000553456	0.000783979	0.646785808	0.646785808	trans
cg08825286_CORIN	0.000553457	0.000783979	-0.801716919	0.801716919	trans
cg18867698_ABCG5	0.000553459	0.000783979	0.584853196	0.584853196	trans
cg09789229_ART2P	0.00055346	0.000783979	-0.610815668	0.610815668	trans
cg00618271_RNU6-880P	0.000553463	0.000783979	0.619236014	0.619236014	trans
cg09745688_LINC00472	0.000553463	0.000783979	0.600433006	0.600433006	trans
cg02590715_GPR152	0.000553464	0.000783979	-1.183146795	1.183146795	trans
cg10592592_SPDYE18	0.000553466	0.000783979	0.604284048	0.604284048	trans
cg04136018_HAP1	0.000553472	0.000783979	0.591311298	0.591311298	trans
cg02979487_RNU6-1249P	0.000553472	0.000783979	0.616689824	0.616689824	trans
cg19625921_PPIAP78	0.000553473	0.000783979	0.607726253	0.607726253	trans
cg07364760_BET1-AS1	0.000553473	0.000783979	0.632155053	0.632155053	trans
cg03341469_PAQR5	0.000553483	0.000783989	0.606841839	0.606841839	trans
cg16299517_RNU6-1093P	0.000553484	0.000783989	0.605794633	0.605794633	trans
cg10904293_FGFR3P6	0.000553489	0.000783994	-0.637285319	0.637285319	trans
cg04464523_RNU6-409P	0.000553493	0.000783997	0.625929815	0.625929815	trans
cg01915688_CNR2	0.000553495	0.000783997	-0.679919903	0.679919903	trans
cg02673703_RPL12P42	0.000553498	0.000783997	0.935687461	0.935687461	trans
cg14450995_CCDC70	0.000553501	0.000783997	0.596168784	0.596168784	trans
cg01352090_TRAV12-3	0.000553501	0.000783997	-0.610654532	0.610654532	trans
cg14514513_LINC02805	0.000553503	0.000783997	0.637670802	0.637670802	trans
cg12606694_PRSS37	0.000553504	0.000783997	0.622514692	0.622514692	trans
cg01881536_LINC00174	0.000553512	0.000784007	0.611807113	0.611807113	trans
cg12557626_SNORD114-7	0.00055352	0.000784013	-0.696012322	0.696012322	trans
cg17753661_NAALADL2-AS3	0.000553522	0.000784013	0.600963437	0.600963437	trans
cg10664162_IKZF3	0.000553522	0.000784013	0.642894516	0.642894516	trans
cg09887532_RN7SL566P	0.000553532	0.000784018	0.613065534	0.613065534	trans
cg00811340_RBFOX3	0.000553533	0.000784018	-0.645941929	0.645941929	trans
cg13168499_RNU6-1111P	0.000553533	0.000784018	0.613062004	0.613062004	trans
cg11616276_ADAM20	0.000553535	0.000784018	0.623467061	0.623467061	trans
cg23398596_LRRC25	0.000553535	0.000784018	0.575639011	0.575639011	trans
cg15306546_NELL2	0.000553537	0.000784018	0.62894324	0.62894324	trans
cg17830140_NUP210L	0.000553541	0.000784021	-0.558645535	0.558645535	trans
cg08866794_DNM1P51	0.000553553	0.000784036	0.606185287	0.606185287	trans
cg13237080_CCNP	0.000553561	0.000784044	-0.703627439	0.703627439	trans
cg00200763_PEF1-AS1	0.000553563	0.000784044	0.604756455	0.604756455	trans
cg18268631_RPL35AP11	0.000553579	0.000784063	1.259163887	1.259163887	trans
cg17265961_SPICE1	0.000553579	0.000784063	0.636274222	0.636274222	trans
cg12148898_RNA5SP361	0.000553591	0.000784072	0.652241764	0.652241764	trans
cg04833819_C8B	0.000553594	0.000784072	-0.640863128	0.640863128	trans
cg23422587_TRIML1	0.000553595	0.000784072	-0.582231832	0.582231832	trans
cg07102783_C10orf120	0.000553596	0.000784072	0.592072388	0.592072388	trans
cg25910506_RN7SL274P	0.000553597	0.000784072	0.655738814	0.655738814	trans
cg18517266_RNF215	0.0005536	0.000784072	0.636836834	0.636836834	trans
cg02792740_NKAPD1	0.000553604	0.000784072	0.60914999	0.60914999	trans
cg05842348_SNRPGP11	0.000553604	0.000784072	-0.612233725	0.612233725	trans
cg15623175_FGF14-IT1	0.000553606	0.000784072	0.635490784	0.635490784	trans
cg23314341_CYP51A1P3	0.000553612	0.000784072	0.637651598	0.637651598	trans
cg16802137_SLC25A27	0.000553613	0.000784072	0.609159796	0.609159796	trans
cg04414539_RNU6-95P	0.000553614	0.000784072	-0.635449585	0.635449585	trans
cg06531701_OR4F21	0.000553615	0.000784072	0.622917211	0.622917211	trans
cg11432526_MTCO1P8	0.000553616	0.000784072	-0.857926293	0.857926293	trans
cg19653415_TCL1B	0.000553616	0.000784072	-0.74040729	0.74040729	trans
cg17110599_EDAR	0.000553617	0.000784072	0.599924831	0.599924831	trans
cg00006771_RPL17P17	0.000553618	0.000784072	0.603181836	0.603181836	trans
cg22352554_SNORD77B	0.000553618	0.000784072	0.634184976	0.634184976	trans
cg20020034_OOSP2	0.000553623	0.000784074	-0.591451404	0.591451404	trans
cg20020034_RN7SL214P	0.000553623	0.000784074	-0.591451404	0.591451404	trans
cg09588157_CTNNA2-AS1	0.000553626	0.000784075	-1.165283306	1.165283306	trans
cg07985039_KAZN-AS1	0.00055363	0.000784079	0.601332979	0.601332979	trans
cg08894280_TMEM86B	0.00055364	0.00078409	-1.106884489	1.106884489	trans
cg02550308_SRP14P3	0.000553644	0.000784092	0.691633505	0.691633505	trans
cg19506623_AKR1C6P	0.000553646	0.000784092	-0.960593438	0.960593438	trans
cg02363950_GOLGA8EP	0.000553648	0.000784092	-0.619953238	0.619953238	trans
cg13889630_PTH2	0.000553649	0.000784092	1.526587019	1.526587019	trans
cg15122841_PGA3	0.000553651	0.000784093	-1.115030765	1.115030765	trans
cg27378537_TCEA1P3	0.000553655	0.000784095	0.602535725	0.602535725	trans
cg19970185_ARHGEF7-IT1	0.000553662	0.000784103	-0.580828768	0.580828768	trans
cg20263885_TMEM95	0.000553667	0.000784108	0.587146645	0.587146645	trans
cg16720432_LINC00392	0.000553669	0.000784108	-0.661532566	0.661532566	trans
cg17096979_NAPSB	0.000553671	0.000784108	-0.87748504	0.87748504	trans
cg07096305_THRB	0.000553677	0.000784114	0.603381363	0.603381363	trans
cg02062326_RNU6-252P	0.000553679	0.000784114	0.615360099	0.615360099	trans
cg08383462_CTAGE3P	0.000553682	0.000784116	0.615460706	0.615460706	trans
cg24907862_SFTA3	0.000553702	0.000784134	-0.916015927	0.916015927	trans
cg25880954_STAG3L3	0.000553702	0.000784134	-0.656524389	0.656524389	trans
cg19273773_OR5AK2	0.000553704	0.000784134	2.13673431	2.13673431	trans
cg22162544_CYP26B1	0.000553704	0.000784134	0.609084817	0.609084817	trans
cg19703425_IGHV3-72	0.000553705	0.000784134	-0.901791803	0.901791803	trans
cg21748742_TMEM252-DT	0.000553706	0.000784134	0.60556659	0.60556659	trans
cg07201235_ARMC2-AS1	0.000553709	0.000784136	0.6475959	0.6475959	trans
cg19039809_TMEM14A	0.000553714	0.00078414	0.66926733	0.66926733	trans
cg14098951_IGLV3-21	0.000553716	0.000784142	0.599129514	0.599129514	trans
cg14855874_LINC02840	0.00055372	0.000784144	0.624349035	0.624349035	trans
cg25353287_FAHD2B	0.000553728	0.000784152	1.172276465	1.172276465	trans
cg17372378_SMAD5-AS1	0.000553729	0.000784152	0.637475449	0.637475449	trans
cg23151860_TAF1A-AS1	0.000553731	0.000784152	0.682572208	0.682572208	trans
cg14549869_TFF1	0.000553734	0.000784152	0.662392747	0.662392747	trans
cg04000274_CUBNP2	0.000553734	0.000784152	-0.883320013	0.883320013	trans
cg00507815_TMOD4	0.000553737	0.000784153	0.604680406	0.604680406	trans
cg04308687_HIGD1C	0.000553741	0.000784156	0.591196972	0.591196972	trans
cg15838301_C20orf173	0.000553743	0.000784157	-2.060034839	2.060034839	trans
cg17098965_RNU7-196P	0.000553748	0.000784161	0.599472936	0.599472936	trans
cg01034726_GPR89P	0.000553755	0.000784168	0.678365117	0.678365117	trans
cg13095372_RNU6-520P	0.000553757	0.000784169	0.615980573	0.615980573	trans
cg22950199_CPA3	0.00055376	0.000784169	0.612133746	0.612133746	trans
cg24975986_OR52I2	0.000553762	0.000784169	0.624601444	0.624601444	trans
cg26926221_RPL7P4	0.000553763	0.000784169	0.610549518	0.610549518	trans
cg23949265_SNORD42B	0.000553772	0.000784178	0.633264108	0.633264108	trans
cg04544994_KDM4A-AS1	0.000553773	0.000784178	0.613051237	0.613051237	trans
cg22668384_RPS3AP33	0.000553781	0.000784187	0.611982226	0.611982226	trans
cg05511613_RPS26P31	0.000553784	0.000784189	-0.669882212	0.669882212	trans
cg09265274_RN7SKP119	0.000553786	0.000784189	0.639806385	0.639806385	trans
cg15446032_PTMAP3	0.000553792	0.000784195	0.659789501	0.659789501	trans
cg03040139_KRT8P52	0.000553794	0.000784195	0.590525563	0.590525563	trans
cg00470351_PRICKLE2-AS3	0.000553801	0.000784203	0.60192776	0.60192776	trans
cg06878664_RNU1-83P	0.000553809	0.000784212	-0.569338078	0.569338078	trans
cg05508245_MDP1	0.000553816	0.000784214	0.762035874	0.762035874	trans
cg26031613_EPX	0.000553816	0.000784214	0.8018478	0.8018478	trans
cg22646074_PRORP	0.000553823	0.000784218	0.644691668	0.644691668	trans
cg14062304_DBF4P1	0.000553824	0.000784218	0.611665654	0.611665654	trans
cg24794857_TRAJ43	0.000553824	0.000784218	-0.602435997	0.602435997	trans
cg07773475_DCAF4L1	0.000553826	0.000784218	0.601008471	0.601008471	trans
cg03266048_FER1L6-AS1	0.000553828	0.000784218	0.614999272	0.614999272	trans
cg02305803_TMEM233	0.000553835	0.000784223	0.655088026	0.655088026	trans
cg10545142_KRTAP10-11	0.000553836	0.000784223	0.609696437	0.609696437	trans
cg21200382_RNU6-41P	0.000553843	0.000784229	-0.778136061	0.778136061	trans
cg24230904_RN7SL497P	0.000553843	0.000784229	-0.622865606	0.622865606	trans
cg15869090_RPS3AP33	0.000553845	0.000784229	0.633059237	0.633059237	trans
cg00909976_OR4M1	0.000553849	0.000784231	-3.071320038	3.071320038	trans
cg05895034_CCDC70	0.000553851	0.000784231	0.59970394	0.59970394	trans
cg10728282_APCS	0.000553852	0.000784231	0.597853978	0.597853978	trans
cg17349802_RN7SL497P	0.000553856	0.000784235	-0.628427457	0.628427457	trans
cg13469425_LINC02088	0.00055386	0.000784238	0.567652054	0.567652054	trans
cg11532131_CTAGE3P	0.000553865	0.000784242	0.61388515	0.61388515	trans
cg11429271_RNU6-1115P	0.000553873	0.00078425	-0.578121321	0.578121321	trans
cg19684894_LINC02613	0.000553876	0.00078425	0.610127435	0.610127435	trans
cg27345524_SCGB2B2	0.000553876	0.00078425	0.60450564	0.60450564	trans
cg07615839_LINC01714	0.000553879	0.000784251	0.555713958	0.555713958	trans
cg07242776_IGHV1-3	0.000553885	0.000784256	-0.589339434	0.589339434	trans
cg25905192_IGHV6-1	0.000553886	0.000784256	-0.670834177	0.670834177	trans
cg06280075_RPS7P2	0.00055389	0.000784259	0.624939591	0.624939591	trans
cg26155681_GVQW3	0.000553893	0.000784261	0.682998775	0.682998775	trans
cg16582255_LIN28AP1	0.000553896	0.000784261	0.523389077	0.523389077	trans
cg20223162_IGHD3-16	0.000553897	0.000784261	0.563548026	0.563548026	trans
cg15861806_MT1G	0.000553899	0.000784261	-0.610146878	0.610146878	trans
cg14142836_FAM185BP	0.000553902	0.000784261	0.629430728	0.629430728	trans
cg04888297_EIF4BP3	0.000553906	0.000784261	0.700753956	0.700753956	trans
cg01727591_LCE6A	0.000553907	0.000784261	0.615637762	0.615637762	trans
cg12701888_THOC7-AS1	0.000553907	0.000784261	0.638637932	0.638637932	trans
cg20121803_MIR455	0.000553909	0.000784261	-0.593278241	0.593278241	trans
cg07543199_LINC02796	0.000553909	0.000784261	0.638532538	0.638532538	trans
cg24287110_ABCC5	0.000553917	0.000784269	0.555514879	0.555514879	trans
cg03283042_MAGI1-AS1	0.000553921	0.000784273	0.621239296	0.621239296	trans
cg14526732_POTEF	0.000553925	0.000784276	-7.111689175	7.111689175	trans
cg12238738_LCT-AS1	0.000553932	0.000784279	-0.627575351	0.627575351	trans
cg17761990_NSD2	0.000553933	0.000784279	0.591868931	0.591868931	trans
cg03832440_MAGI1-AS1	0.000553934	0.000784279	0.632064581	0.632064581	trans
cg11880551_MTND2P28	0.000553935	0.000784279	0.604851245	0.604851245	trans
cg21392906_LINC02613	0.00055395	0.000784298	0.617785209	0.617785209	trans
cg18580450_HNRNPA1P17	0.000553951	0.000784298	1.068510706	1.068510706	trans
cg19472786_KRTAP6-2	0.000553956	0.000784298	0.60871497	0.60871497	trans
cg17218510_TRIB3	0.000553956	0.000784298	-0.596680414	0.596680414	trans
cg00525833_GDF9	0.000553957	0.000784298	0.619347799	0.619347799	trans
cg20337110_TSSK5P	0.000553959	0.000784299	-0.688599311	0.688599311	trans
cg01751057_RNU1-132P	0.000553966	0.000784304	0.627461509	0.627461509	trans
cg20196141_ZSCAN4	0.000553967	0.000784304	0.605552285	0.605552285	trans
cg17911882_RPL9P16	0.000553968	0.000784304	0.756727178	0.756727178	trans
cg15541635_DBF4P1	0.000553971	0.000784305	0.630513123	0.630513123	trans
cg06458239_MTND4LP14	0.000553974	0.000784307	0.635255564	0.635255564	trans
cg05438378_CCT7P1	0.000553977	0.000784309	0.604080103	0.604080103	trans
cg03958058_IGLJ3	0.000553982	0.000784313	-0.605200904	0.605200904	trans
cg23740067_HMGN2P7	0.000553986	0.000784316	-0.620889058	0.620889058	trans
cg24597457_TRIM42	0.000553992	0.000784321	-0.634759825	0.634759825	trans
cg14667273_PPP1R14BP5	0.000553993	0.000784321	0.58251436	0.58251436	trans
cg02399464_ENPP7P4	0.000553995	0.000784321	0.618221555	0.618221555	trans
cg10599770_OR2G2	0.000553996	0.000784321	0.621962617	0.621962617	trans
cg27582739_ZBTB8OSP2	0.000554004	0.000784327	-0.754240123	0.754240123	trans
cg07905199_GINS2	0.000554005	0.000784327	-0.590164713	0.590164713	trans
cg13893761_TK1	0.000554014	0.000784337	-0.623323142	0.623323142	trans
cg17096979_SEPHS1P1	0.000554017	0.000784338	-0.882840101	0.882840101	trans
cg15927196_CBX1P3	0.00055402	0.000784338	0.599494988	0.599494988	trans
cg11876012_REN	0.00055402	0.000784338	0.603652286	0.603652286	trans
cg18320766_MIR134	0.000554025	0.000784342	-0.576100124	0.576100124	trans
cg15204816_OR13D1	0.000554026	0.000784342	0.609412324	0.609412324	trans
cg07663788_FAM185BP	0.000554033	0.00078435	0.611380924	0.611380924	trans
cg04320956_RNU6-437P	0.000554041	0.000784356	0.63560814	0.63560814	trans
cg03915558_LINC00475	0.000554042	0.000784356	0.591442937	0.591442937	trans
cg02551980_UBTFL5	0.000554044	0.000784356	-0.64512649	0.64512649	trans
cg02399049_RAB28	0.000554049	0.000784359	0.61143689	0.61143689	trans
cg21287367_NPY6R	0.00055405	0.000784359	0.657468736	0.657468736	trans
cg13381243_RNPC3	0.000554051	0.000784359	0.631723906	0.631723906	trans
cg16712416_RNU6-462P	0.000554055	0.000784363	-0.578714316	0.578714316	trans
cg15471398_NEMP2	0.000554057	0.000784363	0.710792432	0.710792432	trans
cg20630363_LINC01725	0.000554075	0.000784378	0.620315329	0.620315329	trans
cg06605158_IL1RL1	0.000554079	0.000784378	0.586637148	0.586637148	trans
cg10119804_KCNS2	0.00055408	0.000784378	0.602170544	0.602170544	trans
cg05799088_SNORD13D	0.000554082	0.000784378	0.602979909	0.602979909	trans
cg13893761_PRKD1	0.000554084	0.000784378	0.600547471	0.600547471	trans
cg05395063_RNU6-949P	0.000554084	0.000784378	-0.565922913	0.565922913	trans
cg05395063_OR6C65	0.000554084	0.000784378	-0.565922913	0.565922913	trans
cg05395063_RPL22P20	0.000554084	0.000784378	-0.565922913	0.565922913	trans
cg05395063_CNN2P7	0.000554084	0.000784378	-0.565922913	0.565922913	trans
cg21974102_SPART-AS1	0.000554088	0.000784379	0.605313556	0.605313556	trans
cg19678863_SLC6A13	0.000554088	0.000784379	0.600258123	0.600258123	trans
cg14609104_CD7	0.000554093	0.000784383	-0.868355192	0.868355192	trans
cg19569208_MARCKSL1P1	0.000554097	0.000784386	0.701767109	0.701767109	trans
cg02945674_IL26	0.000554101	0.000784388	0.571926795	0.571926795	trans
cg23462726_DNAJB3	0.000554103	0.000784388	0.620709585	0.620709585	trans
cg14588669_TLK2P2	0.000554104	0.000784388	0.747209755	0.747209755	trans
cg21900539_LINC00689	0.00055411	0.000784394	-0.605655205	0.605655205	trans
cg15696658_RPL23AP58	0.000554116	0.0007844	0.594769118	0.594769118	trans
cg01373602_SLC22A7	0.000554121	0.000784401	0.582072425	0.582072425	trans
cg17565444_ENOSF1	0.000554127	0.000784401	0.60747821	0.60747821	trans
cg08687494_ANGPTL1	0.000554127	0.000784401	1.828058082	1.828058082	trans
cg13487631_MAPRE3-AS1	0.000554128	0.000784401	0.633732548	0.633732548	trans
cg24279418_RPS26P5	0.000554131	0.000784401	0.668230319	0.668230319	trans
cg10905486_PRSS48	0.000554132	0.000784401	0.64495025	0.64495025	trans
cg13166992_PIGFP2	0.000554133	0.000784401	0.696493727	0.696493727	trans
cg06880767_ITPRID1	0.000554135	0.000784401	-0.609792781	0.609792781	trans
cg03336270_IPO7P2	0.000554135	0.000784401	0.606279608	0.606279608	trans
cg09076900_TEAD4	0.000554135	0.000784401	0.584275609	0.584275609	trans
cg11662061_VDAC1P7	0.000554139	0.000784404	-0.599606389	0.599606389	trans
cg06286292_GOLGA6L4	0.000554143	0.000784408	0.645341038	0.645341038	trans
cg21576300_RNU6-147P	0.000554149	0.000784409	0.605136726	0.605136726	trans
cg04378385_RPS3AP11	0.000554152	0.000784409	0.586214325	0.586214325	trans
cg17533142_RPS3AP29	0.000554153	0.000784409	0.676821262	0.676821262	trans
cg24797865_RN7SKP198	0.000554154	0.000784409	0.616819551	0.616819551	trans
cg16269733_PRAMEF20	0.000554155	0.000784409	-0.631677106	0.631677106	trans
cg16269733_LINC01653	0.000554155	0.000784409	-0.631677106	0.631677106	trans
cg11390628_TNFRSF1A	0.000554169	0.000784426	0.639715287	0.639715287	trans
cg10006377_CPNE4	0.000554176	0.000784433	0.633178496	0.633178496	trans
cg13880275_VEZF1P1	0.000554186	0.000784444	-0.653997838	0.653997838	trans
cg04287289_MGAT5B	0.000554187	0.000784444	0.611439072	0.611439072	trans
cg19208848_LCE1F	0.000554191	0.000784444	0.614738727	0.614738727	trans
cg26155681_SRGAP3-AS3	0.000554191	0.000784444	0.672474886	0.672474886	trans
cg11674404_PIPOX	0.000554192	0.000784444	-0.591472018	0.591472018	trans
cg02990361_UPK2	0.000554197	0.000784448	-0.708027293	0.708027293	trans
cg02133140_CSNK1G2P1	0.000554213	0.000784466	-0.684804687	0.684804687	trans
cg26371471_CLK4	0.000554215	0.000784466	0.619452343	0.619452343	trans
cg03513472_RPS4XP22	0.000554215	0.000784466	0.694022493	0.694022493	trans
cg25994476_OR7E46P	0.00055423	0.000784485	0.629071474	0.629071474	trans
cg21392906_LINC01376	0.000554232	0.000784485	0.654305756	0.654305756	trans
cg14246227_HMGA2-AS1	0.000554235	0.000784487	1.238887001	1.238887001	trans
cg27200714_RHBDL3	0.000554246	0.000784495	-0.600782794	0.600782794	trans
cg19383909_RNA5SP156	0.000554246	0.000784495	0.706601272	0.706601272	trans
cg13370086_SUCLA2P1	0.000554246	0.000784495	-0.691821169	0.691821169	trans
cg06301252_CEP112	0.000554256	0.000784505	0.638936653	0.638936653	trans
cg03979788_ODAD1	0.000554257	0.000784505	-0.622809885	0.622809885	trans
cg02775254_SPDYE18	0.000554259	0.000784505	0.934081289	0.934081289	trans
cg26603459_TBC1D26	0.000554268	0.000784514	0.589964112	0.589964112	trans
cg18007373_KRT18P14	0.000554269	0.000784514	-0.619132126	0.619132126	trans
cg17896072_P2RY12	0.000554271	0.000784514	-0.601535847	0.601535847	trans
cg21668166_SLCO2B1	0.000554284	0.000784528	-0.60330227	0.60330227	trans
cg09272186_SLC35F5	0.000554284	0.000784528	0.952430414	0.952430414	trans
cg21542081_LINC00689	0.000554286	0.000784528	-0.611890899	0.611890899	trans
cg15830792_RN7SKP119	0.000554289	0.000784529	0.765020107	0.765020107	trans
cg03301582_CYS1	0.000554297	0.000784538	0.592134048	0.592134048	trans
cg02680566_PKNOX1	0.000554298	0.000784538	0.605462565	0.605462565	trans
cg20131013_RPL7L1P12	0.000554301	0.000784538	0.620897675	0.620897675	trans
cg20449048_KRTAP27-1	0.000554306	0.000784538	-0.594440811	0.594440811	trans
cg26972832_RPS2P39	0.000554307	0.000784538	0.566826678	0.566826678	trans
cg22026465_ADHFE1	0.00055431	0.000784538	0.598496674	0.598496674	trans
cg01330150_RNU6-441P	0.000554311	0.000784538	0.628447685	0.628447685	trans
cg17265961_IL1RL2	0.000554311	0.000784538	0.635659391	0.635659391	trans
cg07920092_OR4P4	0.000554311	0.000784538	-0.605827325	0.605827325	trans
cg19360023_CLEC4M	0.000554323	0.000784545	1.435628792	1.435628792	trans
cg15411736_GALNTL5	0.000554323	0.000784545	-0.586689604	0.586689604	trans
cg16029260_H3P32	0.000554324	0.000784545	0.658113534	0.658113534	trans
cg15630394_LRRC63	0.000554332	0.000784554	-0.605657856	0.605657856	trans
cg03283042_COX7BP2	0.000554337	0.000784556	0.603997733	0.603997733	trans
cg05407171_HLA-DPB1	0.000554338	0.000784556	-0.606858346	0.606858346	trans
cg20375654_DQX1	0.00055434	0.000784556	-0.588785684	0.588785684	trans
cg20337110_ADAMTS9-AS1	0.00055434	0.000784556	0.705380385	0.705380385	trans
cg18718461_MIR218-2	0.000554343	0.000784557	-0.660092481	0.660092481	trans
cg25344969_KRASP1	0.000554348	0.000784561	-0.60868914	0.60868914	trans
cg00145507_HJV	0.000554354	0.000784565	0.587473911	0.587473911	trans
cg16918558_RNU6-177P	0.000554354	0.000784565	-0.630382237	0.630382237	trans
cg20491223_LIFR	0.000554356	0.000784565	-0.6101123	0.6101123	trans
cg01028000_LINC00896	0.000554358	0.000784567	0.688240806	0.688240806	trans
cg16139000_RN7SKP119	0.000554361	0.000784568	0.627901739	0.627901739	trans
cg20354552_CRYL1	0.000554368	0.000784572	0.599690083	0.599690083	trans
cg09427417_MIR1295A	0.00055437	0.000784572	0.6555034	0.6555034	trans
cg18430285_THOC7-AS1	0.000554371	0.000784572	0.623342275	0.623342275	trans
cg10431713_C10orf143	0.000554372	0.000784572	0.620071445	0.620071445	trans
cg13362012_MOGAT2	0.000554376	0.000784573	-0.667585898	0.667585898	trans
cg00534215_SAMM50P1	0.000554377	0.000784573	0.598270485	0.598270485	trans
cg09671109_LINC01968	0.000554378	0.000784573	-1.613880238	1.613880238	trans
cg00306267_HNRNPA1P17	0.00055438	0.000784573	0.708872604	0.708872604	trans
cg08816590_RNA5SP252	0.000554385	0.000784578	0.671339358	0.671339358	trans
cg07346595_RIC3	0.000554392	0.000784585	0.846460273	0.846460273	trans
cg22988305_CTAGE3P	0.000554396	0.000784589	0.716843514	0.716843514	trans
cg15120247_LINC01342	0.000554406	0.000784601	0.62659084	0.62659084	trans
cg22087659_ADA2	0.000554415	0.000784611	0.700812113	0.700812113	trans
cg10055950_MKRN8P	0.000554417	0.000784611	-0.602778388	0.602778388	trans
cg06301252_BCAS1	0.00055442	0.000784612	0.643070344	0.643070344	trans
cg10133486_IPO7P2	0.000554431	0.000784626	0.610674171	0.610674171	trans
cg19423196_SOX9-AS1	0.000554435	0.000784629	0.59401677	0.59401677	trans
cg27140058_LINC01363	0.000554437	0.000784629	0.60584825	0.60584825	trans
cg14030993_ZNF250	0.000554441	0.00078463	0.598878998	0.598878998	trans
cg05056349_TREM1	0.000554443	0.00078463	-0.572030429	0.572030429	trans
cg13442969_MAGI1-AS1	0.000554445	0.00078463	0.617705376	0.617705376	trans
cg21392220_OR2T6	0.000554445	0.00078463	0.578128009	0.578128009	trans
cg20150659_RPL5P32	0.000554448	0.000784631	0.616608422	0.616608422	trans
cg25628989_PIN1P1	0.000554452	0.000784636	0.598476358	0.598476358	trans
cg02487130_C1orf159	0.000554455	0.000784637	0.610430209	0.610430209	trans
cg07096305_RNF145	0.000554459	0.000784638	0.603993123	0.603993123	trans
cg19681956_RNU6-298P	0.00055446	0.000784638	0.612747078	0.612747078	trans
cg23708607_SOX9-AS1	0.000554461	0.000784638	0.591319941	0.591319941	trans
cg19569208_SPAAR	0.000554468	0.000784644	-0.662174797	0.662174797	trans
cg20106792_LINC02806	0.00055447	0.000784645	0.600768583	0.600768583	trans
cg14762788_RN7SL156P	0.000554481	0.000784655	-0.62534028	0.62534028	trans
cg00592410_LCE3E	0.000554483	0.000784655	0.607499159	0.607499159	trans
cg00879723_FEZF1-AS1	0.000554485	0.000784655	0.56758117	0.56758117	trans
cg06214728_RNA5SP46	0.000554486	0.000784655	-0.607237693	0.607237693	trans
cg16718537_SNORD115-27	0.000554486	0.000784655	0.642205223	0.642205223	trans
cg04688366_RNU6-742P	0.000554489	0.000784656	0.600379653	0.600379653	trans
cg12225344_RNU6-618P	0.000554496	0.000784664	0.58304979	0.58304979	trans
cg08847335_PCDHB2	0.000554503	0.000784671	1.699937183	1.699937183	trans
cg11390628_LUM	0.000554505	0.000784671	0.608977909	0.608977909	trans
cg25918837_SNORD114-24	0.000554507	0.000784671	-0.614444152	0.614444152	trans
cg12513911_LINC01789	0.000554514	0.000784679	0.720189213	0.720189213	trans
cg21077610_EIF4A1P1	0.000554527	0.000784689	0.657519184	0.657519184	trans
cg10939912_KIN	0.000554528	0.000784689	0.639836323	0.639836323	trans
cg13880275_SLC35B1	0.000554528	0.000784689	-0.638026109	0.638026109	trans
cg07016261_SIGLEC1	0.00055453	0.000784689	-0.633515472	0.633515472	trans
cg18343899_NUTM1	0.000554535	0.000784692	0.780225563	0.780225563	trans
cg10792456_EZR-AS1	0.000554537	0.000784692	0.663449584	0.663449584	trans
cg04470905_KRT8P30	0.000554539	0.000784692	-0.578585483	0.578585483	trans
cg26974035_PRKACG	0.000554539	0.000784692	0.631449886	0.631449886	trans
cg11821302_ECM2	0.000554542	0.000784693	-1.639250314	1.639250314	trans
cg10653465_MS4A13	0.000554545	0.000784695	0.617435668	0.617435668	trans
cg10894164_CHST9	0.000554547	0.000784695	0.637351342	0.637351342	trans
cg06320570_TRAV4	0.000554552	0.000784698	-0.930594532	0.930594532	trans
cg17106653_CFAP20DC-AS1	0.000554553	0.000784698	0.692511895	0.692511895	trans
cg02501773_CENPCP1	0.000554568	0.000784709	0.643129757	0.643129757	trans
cg03273574_KLHDC1	0.000554568	0.000784709	0.660123992	0.660123992	trans
cg26555733_GAPDHP44	0.000554569	0.000784709	0.601426354	0.601426354	trans
cg02792740_POLR2B	0.00055457	0.000784709	0.604703135	0.604703135	trans
cg18128272_RNU6-563P	0.000554571	0.000784709	0.609202951	0.609202951	trans
cg00153831_LINC00454	0.000554572	0.000784709	-0.595572917	0.595572917	trans
cg13415242_ZMYM4-AS1	0.000554578	0.000784716	0.626985539	0.626985539	trans
cg12902479_HNRNPA1P34	0.000554585	0.000784721	-0.606822938	0.606822938	trans
cg26435670_OR4F5	0.000554587	0.000784721	0.632492084	0.632492084	trans
cg17896927_LINC02778	0.000554587	0.000784721	0.590907527	0.590907527	trans
cg05730460_PRDX3P4	0.000554589	0.000784721	0.612134226	0.612134226	trans
cg17542751_RPL34P19	0.000554601	0.000784726	0.635140904	0.635140904	trans
cg27384879_ASF1B	0.000554603	0.000784726	-0.677700745	0.677700745	trans
cg14669842_FOXA3	0.000554607	0.000784726	0.661915589	0.661915589	trans
cg11878377_DUSP5P2	0.000554608	0.000784726	-0.658652725	0.658652725	trans
cg16970850_RN7SL420P	0.000554619	0.000784726	-0.647984854	0.647984854	trans
cg16970850_LINC02010	0.000554619	0.000784726	-0.647984854	0.647984854	trans
cg16970850_RN7SKP62	0.000554619	0.000784726	-0.647984854	0.647984854	trans
cg16970850_HNRNPA1P1	0.000554619	0.000784726	-0.647984854	0.647984854	trans
cg16970850_DNAJA1P4	0.000554619	0.000784726	-0.647984854	0.647984854	trans
cg16970850_NHP2P2	0.000554619	0.000784726	-0.647984854	0.647984854	trans
cg16970850_RPS21P8	0.000554619	0.000784726	-0.647984854	0.647984854	trans
cg16970850_GRPEL2P1	0.000554619	0.000784726	-0.647984854	0.647984854	trans
cg16970850_SNORD115-28	0.000554619	0.000784726	-0.647984854	0.647984854	trans
cg26890309_RNU1-22P	0.00055462	0.000784726	-0.691847103	0.691847103	trans
cg00521239_GCNT1P1	0.000554621	0.000784726	0.614309314	0.614309314	trans
cg06781209_HLA-DPB1	0.000554622	0.000784726	-0.667216167	0.667216167	trans
cg24916358_GAPDHP36	0.000554632	0.000784735	0.604548388	0.604548388	trans
cg07998554_OR2G2	0.000554633	0.000784735	0.602991461	0.602991461	trans
cg10664162_C3AR1	0.000554633	0.000784735	0.636430354	0.636430354	trans
cg00127664_NEMP2	0.000554636	0.000784735	0.62703131	0.62703131	trans
cg12598767_KLHL17	0.000554637	0.000784735	0.616804031	0.616804031	trans
cg23983887_ATP5MC1P1	0.000554643	0.000784739	-0.591426906	0.591426906	trans
cg17265961_ZNF774	0.000554645	0.000784739	0.626123527	0.626123527	trans
cg07242776_KCNK12	0.000554645	0.000784739	-0.608152272	0.608152272	trans
cg19703425_TRAV8-1	0.00055465	0.00078474	-0.919882236	0.919882236	trans
cg02647998_RNU6-936P	0.000554651	0.00078474	0.619879226	0.619879226	trans
cg26662682_PI16	0.000554651	0.00078474	-0.963429344	0.963429344	trans
cg19155735_RN7SL728P	0.000554657	0.000784745	0.70970479	0.70970479	trans
cg12701888_RNU6-742P	0.000554661	0.000784749	0.626325947	0.626325947	trans
cg18830118_RNA5SP194	0.000554666	0.000784751	0.630585654	0.630585654	trans
cg22801868_GJA4	0.000554667	0.000784751	-0.55401288	0.55401288	trans
cg02536150_ARL4AP1	0.000554668	0.000784751	0.622584141	0.622584141	trans
cg06817609_DNAH17	0.000554673	0.000784753	-0.69705223	0.69705223	trans
cg21077610_CFAP20DC	0.000554673	0.000784753	0.666539622	0.666539622	trans
cg20414709_RPL35AP31	0.000554676	0.000784755	-0.725249669	0.725249669	trans
cg15644305_IL2RB	0.00055468	0.000784757	0.564502419	0.564502419	trans
cg15418831_RNU6-169P	0.000554688	0.000784766	0.586202053	0.586202053	trans
cg16977073_FAM53B-AS1	0.000554691	0.000784767	-0.62442877	0.62442877	trans
cg07470512_RN7SKP193	0.000554692	0.000784767	0.58320781	0.58320781	trans
cg15377174_RPS29P16	0.000554696	0.00078477	0.631942442	0.631942442	trans
cg09363777_SSR1P1	0.000554702	0.000784776	-0.651137427	0.651137427	trans
cg03882099_MYL2	0.000554708	0.00078478	-0.630137317	0.630137317	trans
cg04239613_DCDC2C	0.000554708	0.00078478	0.617706377	0.617706377	trans
cg02487130_SNORD89	0.000554712	0.000784783	-0.597114608	0.597114608	trans
cg12083928_NT5C1B	0.00055473	0.000784804	0.651191553	0.651191553	trans
cg16222773_RBM12B	0.000554731	0.000784804	0.63382113	0.63382113	trans
cg24078669_NEDD4L	0.000554734	0.000784806	0.659543055	0.659543055	trans
cg13487631_IGLV7-43	0.000554746	0.00078482	0.623005614	0.623005614	trans
cg19477551_RXRG	0.000554759	0.000784836	0.966374595	0.966374595	trans
cg17723355_ZNF295-AS1	0.000554774	0.000784855	-1.567115772	1.567115772	trans
cg16798839_AK4P4	0.000554778	0.000784857	-0.606907583	0.606907583	trans
cg23247274_IGKV6D-41	0.000554779	0.000784857	3.4511974	3.4511974	trans
cg16377723_LINC01276	0.000554783	0.000784859	-0.626875383	0.626875383	trans
cg01008267_TMPRSS11E	0.000554784	0.000784859	0.585107843	0.585107843	trans
cg16183361_RNU6-1303P	0.000554788	0.000784862	0.989098377	0.989098377	trans
cg20983125_GTSF1L	0.000554795	0.000784869	-0.56099338	0.56099338	trans
cg26846747_RNU6-1154P	0.000554808	0.000784883	-0.632594582	0.632594582	trans
cg24908618_ARHGEF10	0.000554808	0.000784883	0.622179082	0.622179082	trans
cg08183467_NAALADL2-AS1	0.000554812	0.000784886	0.63212391	0.63212391	trans
cg10959048_IGKV3D-20	0.000554816	0.000784887	-0.774457442	0.774457442	trans
cg23656959_RPL5P31	0.000554818	0.000784887	-0.654790807	0.654790807	trans
cg15471398_ZNF165	0.000554821	0.000784887	0.688954728	0.688954728	trans
cg06902555_SNORD116-18	0.000554824	0.000784887	-0.71611357	0.71611357	trans
cg07470570_DAAM2-AS1	0.000554834	0.000784887	0.600790359	0.600790359	trans
cg27421102_MTND4P11	0.000554834	0.000784887	0.60918797	0.60918797	trans
cg22263704_RAMP3	0.000554835	0.000784887	0.611777416	0.611777416	trans
cg21252088_RN7SL728P	0.000554843	0.000784887	0.699900042	0.699900042	trans
cg08527204_MEF2B	0.000554844	0.000784887	0.856198564	0.856198564	trans
cg19761267_AKR1C5P	0.000554846	0.000784887	1.010907648	1.010907648	trans
cg11324445_PUDPP3	0.00055485	0.000784887	0.623076488	0.623076488	trans
cg04770397_SLC10A6	0.000554851	0.000784887	0.626446689	0.626446689	trans
cg21890303_FGF23	0.000554855	0.000784887	-0.727028921	0.727028921	trans
cg17781418_RPS15P9	0.000554856	0.000784887	-0.577441104	0.577441104	trans
cg20337110_STIM1-AS1	0.000554857	0.000784887	-0.6997416	0.6997416	trans
cg03176298_MIR613	0.000554861	0.000784887	-0.703471763	0.703471763	trans
cg11345402_DLX2-DT	0.000554864	0.000784887	-0.599922964	0.599922964	trans
cg15072634_ISCUP1	0.000554865	0.000784887	-0.604533022	0.604533022	trans
cg15072634_SPACA1	0.000554865	0.000784887	-0.604533022	0.604533022	trans
cg15072634_ACSM2B	0.000554865	0.000784887	-0.604533022	0.604533022	trans
cg15072634_RN7SKP169	0.000554865	0.000784887	-0.604533022	0.604533022	trans
cg01916664_HMGN2P18	0.000554865	0.000784887	-0.654824609	0.654824609	trans
cg01916664_RNU6-961P	0.000554865	0.000784887	-0.654824609	0.654824609	trans
cg01916664_RNU6-235P	0.000554865	0.000784887	-0.654824609	0.654824609	trans
cg01916664_MIR489	0.000554865	0.000784887	-0.654824609	0.654824609	trans
cg01916664_RNASE9	0.000554865	0.000784887	-0.654824609	0.654824609	trans
cg01916664_LINC01718	0.000554865	0.000784887	-0.654824609	0.654824609	trans
cg09283818_MIS18A-AS1	0.000554866	0.000784887	0.599159254	0.599159254	trans
cg13880275_UBE2D4	0.000554867	0.000784887	-0.65824319	0.65824319	trans
cg01521225_IGLV4-69	0.000554867	0.000784887	-0.612522221	0.612522221	trans
cg08258896_ATP6V0E1P2	0.000554876	0.000784895	0.642494578	0.642494578	trans
cg07150062_IGHV3-38	0.000554877	0.000784895	-0.6269792	0.6269792	trans
cg04783966_KRT18P27	0.000554879	0.000784895	1.809338479	1.809338479	trans
cg07320976_PSMA2P3	0.000554884	0.0007849	0.771771698	0.771771698	trans
cg14733725_CRELD1	0.000554887	0.000784902	0.615087072	0.615087072	trans
cg07474672_EFNA5	0.00055489	0.000784904	-0.613005448	0.613005448	trans
cg06379731_FAM86KP	0.000554893	0.000784905	-0.632847213	0.632847213	trans
cg12562232_CDH23-AS1	0.000554895	0.000784905	-0.607916478	0.607916478	trans
cg14609104_HAGH	0.000554898	0.000784907	-0.878791575	0.878791575	trans
cg15883884_RNU4-7P	0.000554901	0.000784909	1.802383598	1.802383598	trans
cg03654727_PIEZO1P2	0.000554903	0.000784909	-0.581878886	0.581878886	trans
cg15465092_KCNQ1-AS1	0.000554905	0.000784909	-0.914120468	0.914120468	trans
cg13127920_CCDC38	0.000554908	0.000784911	0.592858172	0.592858172	trans
cg10959048_IGF2BP3	0.000554917	0.000784911	-0.657192733	0.657192733	trans
cg00770964_ACTG1P1	0.00055492	0.000784911	0.621366439	0.621366439	trans
cg09381630_RNA5SP173	0.000554921	0.000784911	0.58105376	0.58105376	trans
cg09381630_LINC01020	0.000554921	0.000784911	0.58105376	0.58105376	trans
cg09381630_RNU6-543P	0.000554921	0.000784911	0.58105376	0.58105376	trans
cg09381630_LINC01040	0.000554921	0.000784911	0.58105376	0.58105376	trans
cg08018007_ATP8B3	0.000554922	0.000784911	-0.657470652	0.657470652	trans
cg14480262_RPS26P54	0.000554923	0.000784911	-0.601177843	0.601177843	trans
cg20595219_SNORD42B	0.000554927	0.000784911	0.612553257	0.612553257	trans
cg18924965_BAALC	0.000554927	0.000784911	-0.580536843	0.580536843	trans
cg05755219_GNL2P1	0.000554928	0.000784911	0.61336081	0.61336081	trans
cg09205384_KRTAP23-1	0.000554931	0.000784913	-0.665353621	0.665353621	trans
cg12129912_RPS3AP40	0.000554943	0.000784928	0.6436924	0.6436924	trans
cg24480030_CSHL1	0.000554948	0.000784931	0.598142761	0.598142761	trans
cg06540372_SIRPAP1	0.00055495	0.000784931	-0.63394648	0.63394648	trans
cg03549208_KATNBL1P3	0.000554957	0.000784939	-0.597797515	0.597797515	trans
cg03592045_CALR4P	0.000554967	0.000784948	0.604844777	0.604844777	trans
cg14484356_GOLGA7B	0.000554967	0.000784948	0.597913678	0.597913678	trans
cg14134417_RNU4-53P	0.000554968	0.000784948	0.561587175	0.561587175	trans
cg09332262_BECN2	0.00055498	0.000784956	0.591292403	0.591292403	trans
cg05932517_SNORD114-3	0.00055498	0.000784956	0.620060797	0.620060797	trans
cg01000056_RPS26P5	0.000554983	0.000784956	-0.648548032	0.648548032	trans
cg08247359_HIVEP3	0.000554984	0.000784956	0.602475608	0.602475608	trans
cg06736785_NSMF	0.000554985	0.000784956	0.612505309	0.612505309	trans
cg21392906_RPS3AP29	0.000554985	0.000784956	0.632171752	0.632171752	trans
cg27594583_CA1	0.000554994	0.000784964	0.77847305	0.77847305	trans
cg12163800_GPR160	0.000554994	0.000784964	-1.74682088	1.74682088	trans
cg10411339_RNU6-1138P	0.00055501	0.000784979	-0.611556312	0.611556312	trans
cg13672736_TRIB3	0.000555014	0.000784979	-0.643586744	0.643586744	trans
cg15748240_RAB42	0.000555015	0.000784979	-0.635876816	0.635876816	trans
cg02345327_RNU1-84P	0.000555016	0.000784979	-0.621732618	0.621732618	trans
cg14193565_RNU6-571P	0.000555018	0.000784979	-0.662952154	0.662952154	trans
cg13880275_ZNF333	0.00055502	0.000784979	-0.66286198	0.66286198	trans
cg07390647_DAZL	0.00055502	0.000784979	0.613050009	0.613050009	trans
cg20337110_PSKH1	0.000555021	0.000784979	-0.704164558	0.704164558	trans
cg02902649_SFRP1	0.000555021	0.000784979	0.560333479	0.560333479	trans
cg13166992_RNU1-52P	0.000555033	0.00078499	0.680128222	0.680128222	trans
cg07060203_SEC62-AS1	0.000555034	0.00078499	0.62049632	0.62049632	trans
cg14990842_FAM185BP	0.000555035	0.00078499	0.609920809	0.609920809	trans
cg07474672_LINC00489	0.000555044	0.000785001	0.580458426	0.580458426	trans
cg00592315_TTC39DP	0.00055505	0.000785003	-0.617650336	0.617650336	trans
cg06221746_ASB14	0.000555052	0.000785003	0.5996611	0.5996611	trans
cg03751055_LINC01804	0.000555054	0.000785003	0.578897493	0.578897493	trans
cg17002338_LINC02782	0.000555054	0.000785003	0.600065947	0.600065947	trans
cg16779158_MRPS5P3	0.000555058	0.000785003	-0.608947758	0.608947758	trans
cg21840153_CDK15	0.000555058	0.000785003	0.582222207	0.582222207	trans
cg02849345_RPL7P4	0.00055506	0.000785003	0.589835555	0.589835555	trans
cg22103831_DRD5P2	0.000555067	0.000785003	0.59467155	0.59467155	trans
cg01864029_TMEM94	0.000555068	0.000785003	-0.608362914	0.608362914	trans
cg20290983_ACTL6B	0.00055507	0.000785003	0.592494298	0.592494298	trans
cg19952435_CLCP2	0.000555071	0.000785003	0.578595238	0.578595238	trans
cg24466611_KCNN1	0.000555075	0.000785003	-0.597025298	0.597025298	trans
cg06051619_RNU6-31P	0.000555075	0.000785003	0.610086012	0.610086012	trans
cg06620353_RPL10AP5	0.000555076	0.000785003	0.605361693	0.605361693	trans
cg02840890_SHISA6	0.000555078	0.000785003	0.578169273	0.578169273	trans
cg02921852_SPNS3	0.000555079	0.000785003	-0.60026484	0.60026484	trans
cg16170936_HMGB1P17	0.000555079	0.000785003	-0.612090287	0.612090287	trans
cg21184711_MYRIP	0.00055508	0.000785003	0.592399469	0.592399469	trans
cg14235348_RN7SL22P	0.00055508	0.000785003	-0.608200144	0.608200144	trans
cg01037617_DHRS4L2	0.000555083	0.000785005	0.637404455	0.637404455	trans
cg25841491_PCAT6	0.000555087	0.000785007	-0.864705348	0.864705348	trans
cg15735438_OR8B12	0.000555089	0.000785007	0.589671368	0.589671368	trans
cg12438392_ZSCAN23	0.00055509	0.000785007	0.655993749	0.655993749	trans
cg18964140_KRTAP1-5	0.000555096	0.000785011	0.658782474	0.658782474	trans
cg20896351_PALD1	0.000555096	0.000785011	-0.724369387	0.724369387	trans
cg20137750_NAA11	0.000555102	0.000785016	-0.611797426	0.611797426	trans
cg18955951_SNRPCP1	0.000555106	0.00078502	-0.597690844	0.597690844	trans
cg09076900_PEA15	0.000555111	0.000785023	0.575492809	0.575492809	trans
cg26867200_IGKV2-30	0.000555114	0.000785026	-0.603012886	0.603012886	trans
cg22055719_LPGAT1-AS1	0.000555117	0.000785028	0.630264406	0.630264406	trans
cg09443479_RNU6-300P	0.000555122	0.000785031	-0.565804868	0.565804868	trans
cg05470963_KRT17P5	0.000555123	0.000785031	0.618317388	0.618317388	trans
cg21133255_RPL23AP43	0.000555127	0.000785033	0.667092505	0.667092505	trans
cg01233795_ACTBP15	0.000555128	0.000785033	0.611524421	0.611524421	trans
cg20803916_LEF1	0.000555131	0.000785035	0.6048325	0.6048325	trans
cg24717262_MINDY2	0.000555134	0.000785036	0.61243916	0.61243916	trans
cg17961163_CD248	0.000555157	0.000785066	-0.634694052	0.634694052	trans
cg23686086_SERPINC1	0.000555162	0.00078507	0.716926744	0.716926744	trans
cg08258896_CLDN18	0.000555166	0.000785074	0.611783545	0.611783545	trans
cg00393957_BET1-AS1	0.000555173	0.000785081	0.614845697	0.614845697	trans
cg13848429_RNU6-243P	0.000555177	0.000785085	0.597376423	0.597376423	trans
cg04513703_OR7E149P	0.000555183	0.000785089	-0.569179753	0.569179753	trans
cg04452065_SPDYE16	0.000555186	0.000785092	0.681354159	0.681354159	trans
cg15935035_RPL3P5	0.000555192	0.000785097	0.642525327	0.642525327	trans
cg13088253_TBX2	0.000555198	0.000785104	-0.7480536	0.7480536	trans
cg23312375_ANKRD18DP	0.000555202	0.000785107	0.577722782	0.577722782	trans
cg01639635_PALD1	0.000555204	0.000785107	-0.619757163	0.619757163	trans
cg05073233_KCNJ4	0.000555206	0.000785107	-0.601890505	0.601890505	trans
cg26916936_DAAM2-AS1	0.000555208	0.000785108	0.590063614	0.590063614	trans
cg01843742_PPP2R2DP1	0.000555211	0.000785109	2.371475887	2.371475887	trans
cg03961340_SNORD42B	0.000555216	0.000785113	0.623007905	0.623007905	trans
cg23296665_TMEM39A	0.000555221	0.000785116	0.754968303	0.754968303	trans
cg18180710_TXNDC8	0.000555223	0.000785116	0.656800084	0.656800084	trans
cg02784823_DPY19L2	0.000555227	0.000785119	0.60671331	0.60671331	trans
cg15166583_RASAL2	0.000555235	0.000785128	0.664627002	0.664627002	trans
cg01354206_RNU6-302P	0.000555238	0.000785129	-0.558233735	0.558233735	trans
cg13599020_PAQR5	0.000555242	0.000785132	0.612546812	0.612546812	trans
cg21066768_HSPE1P11	0.000555253	0.000785146	0.602437481	0.602437481	trans
cg01019631_RPS7P8	0.000555262	0.000785152	0.565047436	0.565047436	trans
cg20448053_SNORD114-10	0.000555262	0.000785152	0.617547219	0.617547219	trans
cg23395533_SPDYE18	0.000555263	0.000785152	0.602847943	0.602847943	trans
cg09026849_OR10J3	0.000555267	0.000785155	-0.629862841	0.629862841	trans
cg03292213_SNORD45A	0.000555274	0.000785162	-0.617956407	0.617956407	trans
cg12273284_CCDC42	0.000555275	0.000785162	0.597566367	0.597566367	trans
cg20337110_MMP24	0.000555279	0.000785165	-0.708642258	0.708642258	trans
cg01457547_SNRPGP5	0.000555283	0.000785167	0.593074086	0.593074086	trans
cg10392209_GPR152	0.000555289	0.000785174	-0.615560783	0.615560783	trans
cg19526562_ZMIZ1-AS1	0.000555296	0.000785181	0.582815919	0.582815919	trans
cg14030993_CCDC191	0.000555305	0.000785191	0.594561529	0.594561529	trans
cg11500903_CICP17	0.00055531	0.000785194	-0.608626423	0.608626423	trans
cg14454721_RN7SKP120	0.000555311	0.000785194	-0.567786985	0.567786985	trans
cg01864029_SYTL2	0.000555313	0.000785195	0.599310981	0.599310981	trans
cg11482606_HBBP1	0.00055532	0.000785202	-0.589496838	0.589496838	trans
cg02849345_RNU6-1277P	0.000555326	0.000785207	0.608190173	0.608190173	trans
cg03775628_RNA5SP351	0.000555329	0.000785209	-0.721062811	0.721062811	trans
cg09819502_HNRNPLP1	0.000555332	0.000785211	-0.670942564	0.670942564	trans
cg05155922_SHISA6	0.00055534	0.000785215	0.582514493	0.582514493	trans
cg23111778_FABP5P10	0.00055534	0.000785215	-0.58837788	0.58837788	trans
cg04517903_RNF215	0.00055534	0.000785215	0.618221621	0.618221621	trans
cg27267507_CNTNAP3B	0.00055535	0.000785227	0.630584156	0.630584156	trans
cg16111704_CYP2C9	0.000555355	0.000785231	0.580585968	0.580585968	trans
cg17551702_MIR26B	0.00055536	0.000785231	-0.726717037	0.726717037	trans
cg02892650_ABCC5	0.000555361	0.000785231	0.569895083	0.569895083	trans
cg13736585_PRKAR1B-AS2	0.000555363	0.000785231	0.658515216	0.658515216	trans
cg11074266_HNRNPDLP2	0.000555365	0.000785231	0.608556162	0.608556162	trans
cg04544994_LINC00412	0.000555366	0.000785231	0.604336702	0.604336702	trans
cg11999537_TRAV8-2	0.000555368	0.000785231	-0.620446594	0.620446594	trans
cg24856383_RPL7P26	0.000555368	0.000785231	0.84533869	0.84533869	trans
cg27478167_TRDJ3	0.000555382	0.000785238	-0.624779336	0.624779336	trans
cg18537222_ISCUP1	0.000555382	0.000785238	-0.597484885	0.597484885	trans
cg18537222_SPACA1	0.000555382	0.000785238	-0.597484885	0.597484885	trans
cg18537222_ACSM2B	0.000555382	0.000785238	-0.597484885	0.597484885	trans
cg18537222_RN7SKP169	0.000555382	0.000785238	-0.597484885	0.597484885	trans
cg05508245_URM1	0.000555388	0.000785238	0.752986759	0.752986759	trans
cg23610736_CHDH	0.00055539	0.000785238	0.586577572	0.586577572	trans
cg23564471_CLK2P1	0.000555392	0.000785238	0.5990505	0.5990505	trans
cg10934068_LINC02557	0.000555393	0.000785238	-0.606578643	0.606578643	trans
cg15544633_SS18L2P1	0.000555393	0.000785238	0.592326201	0.592326201	trans
cg19927707_RNU6-1065P	0.000555393	0.000785238	0.638734101	0.638734101	trans
cg01034726_CUBN	0.000555396	0.000785238	0.674564864	0.674564864	trans
cg09745688_RNU6-623P	0.000555396	0.000785238	0.625234407	0.625234407	trans
cg03734225_TRGV8	0.000555401	0.000785241	-0.600624362	0.600624362	trans
cg16727906_RNU6-563P	0.000555403	0.000785243	0.607867162	0.607867162	trans
cg20692464_RNY3P1	0.00055541	0.000785249	-0.888954061	0.888954061	trans
cg05295494_IGHV2-70D	0.000555418	0.000785256	-0.669394062	0.669394062	trans
cg23291158_SNORD113-1	0.000555418	0.000785256	-0.66676135	0.66676135	trans
cg00127664_SPTSSB	0.000555421	0.000785256	0.601474573	0.601474573	trans
cg18958266_CDH6	0.000555423	0.000785256	-0.630088072	0.630088072	trans
cg07123865_BPIFB6	0.000555425	0.000785256	0.585092162	0.585092162	trans
cg14892936_CBX1P3	0.000555426	0.000785256	0.615323825	0.615323825	trans
cg03189237_RN7SL284P	0.000555429	0.000785259	0.595766852	0.595766852	trans
cg14193565_TRAF3IP2-AS1	0.000555432	0.00078526	-0.684902474	0.684902474	trans
cg23238869_ZNF785	0.00055544	0.000785266	0.691454838	0.691454838	trans
cg16274899_KRT18P27	0.000555441	0.000785266	-0.586193079	0.586193079	trans
cg13795336_RNA5SP235	0.000555441	0.000785266	2.020699207	2.020699207	trans
cg15157699_PTPRG	0.000555445	0.000785268	0.636644385	0.636644385	trans
cg25599641_KRT18P42	0.000555451	0.000785271	-0.57392265	0.57392265	trans
cg15317628_CYP2A7P1	0.000555452	0.000785271	-0.62411765	0.62411765	trans
cg05056349_ASB16	0.000555453	0.000785271	0.599342272	0.599342272	trans
cg19498356_SNORD116-1	0.000555463	0.000785283	0.590004981	0.590004981	trans
cg19787076_TRAV22	0.000555465	0.000785284	0.604678187	0.604678187	trans
cg14908168_LGALSL-DT	0.000555472	0.000785288	0.713472262	0.713472262	trans
cg19334647_RNU4-67P	0.000555473	0.000785288	0.61336177	0.61336177	trans
cg16255663_PGK1P2	0.000555474	0.000785288	0.608403171	0.608403171	trans
cg23564471_KRT33A	0.000555477	0.000785291	0.579915406	0.579915406	trans
cg13918811_TLK2P2	0.000555482	0.000785294	0.612953101	0.612953101	trans
cg04578183_NAALADL2-AS2	0.000555484	0.000785295	0.597723606	0.597723606	trans
cg03341469_DNMT3AP1	0.000555493	0.000785306	0.626994835	0.626994835	trans
cg22114242_FAM43B	0.000555502	0.000785315	-0.656035441	0.656035441	trans
cg14683563_TRDJ3	0.000555507	0.00078532	0.565962233	0.565962233	trans
cg02621636_CXCR5	0.000555516	0.000785328	0.847961428	0.847961428	trans
cg21730084_RPS15AP16	0.000555521	0.000785328	0.613492906	0.613492906	trans
cg02425558_NPAP1P3	0.000555531	0.000785328	-0.604550083	0.604550083	trans
cg04887104_RNA5SP263	0.000555531	0.000785328	-0.669474427	0.669474427	trans
cg23209353_ANAPC4	0.000555533	0.000785328	0.627463236	0.627463236	trans
cg18452169_SIGLECL1	0.000555535	0.000785328	-0.87149326	0.87149326	trans
cg20655737_OLFM5P	0.000555535	0.000785328	0.593066149	0.593066149	trans
cg15276594_HLA-S	0.000555535	0.000785328	-0.629064476	0.629064476	trans
cg21361021_USP17L4	0.000555536	0.000785328	0.580667304	0.580667304	trans
cg15949117_IPO7P2	0.000555538	0.000785328	0.603107991	0.603107991	trans
cg23428870_RPS3AP39	0.000555539	0.000785328	0.603761905	0.603761905	trans
cg03795776_RNU6-754P	0.00055554	0.000785328	0.592804357	0.592804357	trans
cg20252529_NCKAP1L	0.000555542	0.000785328	-0.591337279	0.591337279	trans
cg22843797_TUBBP10	0.000555542	0.000785328	0.630263238	0.630263238	trans
cg24561600_CACNG2	0.000555543	0.000785328	-0.630506606	0.630506606	trans
cg19264743_ACTG1P19	0.000555545	0.000785328	0.600609619	0.600609619	trans
cg14703553_RN7SL98P	0.000555545	0.000785328	0.688782259	0.688782259	trans
cg02990361_OR5K4	0.000555546	0.000785328	0.692167522	0.692167522	trans
cg13073629_SUPT4H1P1	0.000555547	0.000785328	0.628543267	0.628543267	trans
cg13376515_PI16	0.000555549	0.000785328	-0.626455497	0.626455497	trans
cg22539294_TRBV22OR9-2	0.000555554	0.00078533	-0.583141064	0.583141064	trans
cg22539294_RNU6-271P	0.000555554	0.00078533	-0.583141064	0.583141064	trans
cg09534232_SCN9A	0.000555563	0.000785338	0.581369972	0.581369972	trans
cg08268925_SFT2D2	0.000555563	0.000785338	0.631083754	0.631083754	trans
cg05740632_CFD	0.000555568	0.000785342	-0.740151656	0.740151656	trans
cg07145234_PPM1F-AS1	0.000555575	0.000785346	-0.677771675	0.677771675	trans
cg10418755_R3HDML	0.000555577	0.000785346	0.561515329	0.561515329	trans
cg13487631_RPL12P12	0.000555578	0.000785346	0.630107669	0.630107669	trans
cg06301252_C12orf60	0.00055558	0.000785346	0.646497328	0.646497328	trans
cg10568558_RNU6-46P	0.000555581	0.000785346	-0.912480333	0.912480333	trans
cg15494366_OR52D1	0.000555581	0.000785346	0.621474719	0.621474719	trans
cg12607106_SF3B3	0.000555589	0.000785354	0.875404611	0.875404611	trans
cg07179688_MIRLET7D	0.000555595	0.000785358	0.630692869	0.630692869	trans
cg03301354_MTCO2P17	0.000555595	0.000785358	-0.668515744	0.668515744	trans
cg16441133_SLC5A9	0.000555599	0.000785361	0.615502962	0.615502962	trans
cg22703515_RNU5E-5P	0.00055561	0.000785373	-0.579814105	0.579814105	trans
cg05979484_MIR1262	0.000555613	0.000785373	0.606509179	0.606509179	trans
cg09616536_CACNG8	0.000555613	0.000785373	0.685040447	0.685040447	trans
cg07472332_TCAP	0.000555618	0.000785377	-0.705384957	0.705384957	trans
cg02589878_IGHV3-33	0.00055562	0.000785377	-0.6333142	0.6333142	trans
cg12090821_UGT1A6	0.000555622	0.000785377	2.270144924	2.270144924	trans
cg14917244_UBE2V1P11	0.000555625	0.000785378	0.611806669	0.611806669	trans
cg00456950_RN7SL116P	0.000555626	0.000785378	-0.622803293	0.622803293	trans
cg20241816_NPIPB14P	0.000555628	0.000785378	0.610846281	0.610846281	trans
cg01968657_C4orf17	0.000555629	0.000785378	0.622393693	0.622393693	trans
cg19433091_GCNT1P1	0.000555643	0.000785394	0.626937512	0.626937512	trans
cg24907762_MTND2P28	0.000555646	0.000785396	0.607548313	0.607548313	trans
cg07129104_PLAC9	0.000555651	0.000785401	0.588519982	0.588519982	trans
cg16975684_KRTAP13-4	0.000555657	0.000785401	-0.587182385	0.587182385	trans
cg17264779_COL10A1	0.000555659	0.000785401	0.655998384	0.655998384	trans
cg02443896_FAM186A	0.000555659	0.000785401	0.606711269	0.606711269	trans
cg26492720_MT1XP1	0.000555661	0.000785401	0.642914822	0.642914822	trans
cg21287367_BHMT2	0.000555661	0.000785401	0.645452156	0.645452156	trans
cg21299256_CHEK2P4	0.000555662	0.000785401	0.671716544	0.671716544	trans
cg00044848_RNU7-19P	0.000555668	0.000785405	-0.72849652	0.72849652	trans
cg00341885_KRTAP27-1	0.000555669	0.000785405	-0.659229222	0.659229222	trans
cg27433479_RPL12P7	0.00055567	0.000785405	0.604457394	0.604457394	trans
cg24149247_ARMC2-AS1	0.000555688	0.000785428	0.61514273	0.61514273	trans
cg23461216_CCDC106	0.000555692	0.000785428	0.690931227	0.690931227	trans
cg12769792_RNU6-41P	0.000555692	0.000785428	-0.879431373	0.879431373	trans
cg12226948_DEFB108A	0.000555695	0.000785429	-0.648194846	0.648194846	trans
cg17686337_RNA5SP156	0.000555696	0.000785429	1.794720894	1.794720894	trans
cg12420787_MIR1203	0.000555701	0.000785434	-0.715965084	0.715965084	trans
cg12149851_HOXA11-AS	0.000555708	0.000785438	-0.592034282	0.592034282	trans
cg22014708_NPM1P11	0.00055571	0.000785438	0.594356187	0.594356187	trans
cg21942823_KLKB1	0.00055571	0.000785438	0.63372543	0.63372543	trans
cg06282009_RPL29P11	0.000555716	0.000785443	-0.885733296	0.885733296	trans
cg13395017_ADAM29	0.000555719	0.000785445	-0.660542313	0.660542313	trans
cg17264779_RPS3AP27	0.000555721	0.000785446	0.663368573	0.663368573	trans
cg23209353_ZNF7	0.000555723	0.000785446	0.613819298	0.613819298	trans
cg19773385_FBXL21P	0.000555732	0.000785456	-0.749610579	0.749610579	trans
cg16829306_MYRIP	0.000555737	0.000785458	0.585584926	0.585584926	trans
cg10234161_GABRA2	0.000555739	0.000785458	-0.606655391	0.606655391	trans
cg03772511_MIR128-2	0.00055574	0.000785458	-0.631305495	0.631305495	trans
cg10106857_SHROOM3-AS1	0.000555742	0.000785458	0.607387647	0.607387647	trans
cg10565645_DDC-AS1	0.000555742	0.000785458	0.590235681	0.590235681	trans
cg09696135_SLITRK5	0.000555744	0.000785458	0.585673582	0.585673582	trans
cg17844690_CNDP1	0.000555746	0.000785458	-0.737567137	0.737567137	trans
cg24577131_YWHAEP5	0.000555749	0.00078546	0.592100042	0.592100042	trans
cg02660182_RNU6-298P	0.000555754	0.000785464	0.625122304	0.625122304	trans
cg07773475_FAM186A	0.000555761	0.000785472	0.592252664	0.592252664	trans
cg12769792_LINC02053	0.000555764	0.000785473	0.900029713	0.900029713	trans
cg23987549_ELN-AS1	0.000555765	0.000785473	0.980870066	0.980870066	trans
cg14151199_UBTFL6	0.000555767	0.000785473	0.621049909	0.621049909	trans
cg01481646_CYP2C9	0.000555774	0.000785475	0.595327683	0.595327683	trans
cg08111847_IPO7P2	0.000555774	0.000785475	0.600905196	0.600905196	trans
cg09705622_XPR1	0.000555775	0.000785475	0.654600694	0.654600694	trans
cg18024904_IGKV3-20	0.000555785	0.000785488	-0.616631919	0.616631919	trans
cg13446689_SRGAP2-AS1	0.000555788	0.000785488	0.616424539	0.616424539	trans
cg08454546_MRGPRX3	0.000555789	0.000785488	-0.590553814	0.590553814	trans
cg09926027_HPX	0.000555795	0.000785493	0.619278168	0.619278168	trans
cg13076269_SLC18A1	0.000555796	0.000785493	-0.771311295	0.771311295	trans
cg18714448_RPL17P15	0.000555801	0.000785496	0.651996957	0.651996957	trans
cg27274706_RN7SKP231	0.000555802	0.000785496	-0.616668913	0.616668913	trans
cg08383462_OR2A4	0.000555806	0.000785496	0.627969398	0.627969398	trans
cg07850323_GALNT15	0.000555807	0.000785496	0.643541409	0.643541409	trans
cg00632358_PLA2G2A	0.000555807	0.000785496	-0.60772813	0.60772813	trans
cg07790896_GPR152	0.000555814	0.0007855	-0.703771732	0.703771732	trans
cg23949524_C19orf18	0.000555817	0.0007855	0.621564865	0.621564865	trans
cg17562277_RPL4P2	0.000555817	0.0007855	0.741260718	0.741260718	trans
cg08925788_OR11M1P	0.000555823	0.000785502	-0.634517126	0.634517126	trans
cg02656169_ADH6	0.000555823	0.000785502	0.639757373	0.639757373	trans
cg18205030_GIPC3	0.000555824	0.000785502	-0.747127322	0.747127322	trans
cg15022772_RN7SL792P	0.000555826	0.000785503	0.705101619	0.705101619	trans
cg16274716_RPS24P7	0.000555829	0.000785504	0.666482215	0.666482215	trans
cg15982418_ZNF734P	0.000555836	0.000785507	-0.577543806	0.577543806	trans
cg26917828_RPS29P9	0.000555836	0.000785507	-0.701748774	0.701748774	trans
cg07985039_MARK2P6	0.000555837	0.000785507	0.625248525	0.625248525	trans
cg10047762_OR52B5P	0.00055584	0.000785507	-0.624531782	0.624531782	trans
cg04662079_EVL	0.000555842	0.000785507	-0.690181333	0.690181333	trans
cg26403843_VPS26AP1	0.000555846	0.000785507	0.625535752	0.625535752	trans
cg07615839_TRBV8-2	0.000555846	0.000785507	0.585275843	0.585275843	trans
cg02792740_SERINC1	0.000555853	0.000785507	0.593059947	0.593059947	trans
cg18313144_CUBN	0.000555854	0.000785507	0.643436824	0.643436824	trans
cg15352841_SLC22A25	0.000555857	0.000785507	0.608209843	0.608209843	trans
cg17533960_IL1RL1	0.00055586	0.000785507	0.585163454	0.585163454	trans
cg10552523_OLFM5P	0.000555861	0.000785507	0.59179104	0.59179104	trans
cg07208552_CENPCP1	0.000555862	0.000785507	0.646067835	0.646067835	trans
cg03371439_ZNF561	0.000555862	0.000785507	-0.747596166	0.747596166	trans
cg11876012_RNU6-238P	0.000555864	0.000785507	0.631792937	0.631792937	trans
cg10905486_FBXO39	0.000555866	0.000785507	0.603548881	0.603548881	trans
cg08936603_RPUSD2	0.000555868	0.000785507	-0.616784998	0.616784998	trans
cg10653465_LINC02097	0.000555869	0.000785507	0.583816185	0.583816185	trans
cg20504446_SPINT4	0.00055587	0.000785507	0.754138943	0.754138943	trans
cg11424260_ISCUP1	0.000555873	0.000785507	-0.602291705	0.602291705	trans
cg11424260_SPACA1	0.000555873	0.000785507	-0.602291705	0.602291705	trans
cg11424260_ACSM2B	0.000555873	0.000785507	-0.602291705	0.602291705	trans
cg11424260_RN7SKP169	0.000555873	0.000785507	-0.602291705	0.602291705	trans
cg10250177_DNMT3AP1	0.000555879	0.000785511	0.616641346	0.616641346	trans
cg03455225_SHOX2	0.000555879	0.000785511	-0.599018935	0.599018935	trans
cg06779317_RNA5SP299	0.000555884	0.000785515	-0.66385447	0.66385447	trans
cg23987549_BRI3P1	0.000555886	0.000785515	0.954190577	0.954190577	trans
cg00570285_CD164	0.000555891	0.000785519	0.612310857	0.612310857	trans
cg14645880_LRRC9	0.000555896	0.000785524	-0.614038061	0.614038061	trans
cg24114899_MHENCR	0.000555899	0.000785525	-0.640932847	0.640932847	trans
cg14924064_LINC02363	0.000555901	0.000785525	0.592777199	0.592777199	trans
cg22656247_LINC01827	0.000555902	0.000785525	-0.717879651	0.717879651	trans
cg05166317_FOSL1	0.000555906	0.000785528	-0.777995033	0.777995033	trans
cg24287110_SHANK2-AS3	0.000555931	0.000785559	0.602616606	0.602616606	trans
cg08742879_LDHAL6A	0.000555931	0.000785559	0.602760513	0.602760513	trans
cg08498272_BPIFB5P	0.000555934	0.000785559	0.617530303	0.617530303	trans
cg01665243_INSYN2A	0.000555935	0.000785559	0.68180664	0.68180664	trans
cg25477542_ERG	0.000555939	0.00078556	0.602137679	0.602137679	trans
cg07096305_SRSF2	0.000555939	0.00078556	0.602508334	0.602508334	trans
cg22550042_HS3ST3B1	0.00055595	0.000785572	-0.591414016	0.591414016	trans
cg12083928_MIR1262	0.000555955	0.000785573	0.632403203	0.632403203	trans
cg22162544_TRIM31	0.000555957	0.000785573	0.591600384	0.591600384	trans
cg23332689_TRBV8-2	0.000555958	0.000785573	-0.620568818	0.620568818	trans
cg06551718_TUBB2B	0.000555959	0.000785573	-0.657448453	0.657448453	trans
cg12008478_PPIAP82	0.000555959	0.000785573	-0.556876126	0.556876126	trans
cg22512208_UBTFL3	0.000555965	0.000785577	-0.621898956	0.621898956	trans
cg09817248_CD300LD	0.000555966	0.000785577	2.04540232	2.04540232	trans
cg20311754_IGKV1-8	0.000555968	0.000785577	0.618919691	0.618919691	trans
cg05937774_RPL35AP22	0.000555971	0.000785579	-0.777172437	0.777172437	trans
cg26243156_FGF7P4	0.000555974	0.000785579	0.633160163	0.633160163	trans
cg07704344_RNU6-563P	0.000555975	0.000785579	0.614472355	0.614472355	trans
cg14706331_RNU6-729P	0.000555979	0.000785581	0.602778472	0.602778472	trans
cg19136783_ARHGEF10	0.000555982	0.000785581	0.688236724	0.688236724	trans
cg09554300_GOLGA6B	0.000555984	0.000785581	0.592574479	0.592574479	trans
cg02719489_OOSP2	0.000555985	0.000785581	-0.703378199	0.703378199	trans
cg02719489_RN7SL214P	0.000555985	0.000785581	-0.703378199	0.703378199	trans
cg23878202_MATK	0.000555991	0.000785584	-0.634994818	0.634994818	trans
cg20854758_UPF3AP3	0.000555991	0.000785584	0.625387149	0.625387149	trans
cg13025000_PLAC9	0.000555996	0.000785589	0.635440616	0.635440616	trans
cg24016523_COX4I2	0.000556001	0.000785594	0.638476589	0.638476589	trans
cg25479848_CALML3	0.000556013	0.000785607	-0.630206139	0.630206139	trans
cg01008267_IQCF6	0.000556019	0.00078561	-0.616092912	0.616092912	trans
cg25130590_CLDN17	0.00055602	0.00078561	0.609844046	0.609844046	trans
cg15166583_SREK1	0.000556021	0.00078561	0.66764336	0.66764336	trans
cg24524451_RHBG	0.000556023	0.00078561	-0.59964797	0.59964797	trans
cg11375652_OR52B5P	0.000556024	0.00078561	0.617359024	0.617359024	trans
cg05326756_SNORD42B	0.000556026	0.00078561	0.642218013	0.642218013	trans
cg09987517_C11orf87	0.00055603	0.000785613	-0.620966473	0.620966473	trans
cg00272992_SPART-AS1	0.000556032	0.000785613	1.156918505	1.156918505	trans
cg27646075_ECEL1	0.000556041	0.000785623	-0.686148449	0.686148449	trans
cg22231244_OTOG	0.000556049	0.000785623	-0.637806507	0.637806507	trans
cg03397923_AZU1	0.000556049	0.000785623	-0.600050555	0.600050555	trans
cg03699103_RNU6-116P	0.00055605	0.000785623	-0.780631932	0.780631932	trans
cg24374161_TMEM232	0.000556052	0.000785623	0.633581899	0.633581899	trans
cg20869369_RN7SL683P	0.000556058	0.000785623	0.583490502	0.583490502	trans
cg11345402_HNRNPDLP2	0.000556059	0.000785623	0.604161427	0.604161427	trans
cg13500029_ISCUP1	0.000556059	0.000785623	-1.097424909	1.097424909	trans
cg13500029_SPACA1	0.000556059	0.000785623	-1.097424909	1.097424909	trans
cg13500029_ACSM2B	0.000556059	0.000785623	-1.097424909	1.097424909	trans
cg13500029_RN7SKP169	0.000556059	0.000785623	-1.097424909	1.097424909	trans
cg03123424_RNU6-876P	0.00055606	0.000785623	1.645454498	1.645454498	trans
cg14669842_RNU6-216P	0.000556063	0.000785624	-0.686526009	0.686526009	trans
cg04085076_MIR320D1	0.000556066	0.000785624	0.604098759	0.604098759	trans
cg25481348_LCN1	0.000556066	0.000785624	-0.776096699	0.776096699	trans
cg18570591_MIR944	0.000556076	0.000785634	0.612312047	0.612312047	trans
cg15418509_RNU7-55P	0.000556078	0.000785634	-0.668634966	0.668634966	trans
cg15635341_CD5	0.00055608	0.000785634	3.079771239	3.079771239	trans
cg14460663_RNU6-490P	0.000556081	0.000785634	0.614053971	0.614053971	trans
cg13019493_MIR655	0.00055609	0.000785639	-0.678231983	0.678231983	trans
cg14969976_GATA4	0.000556091	0.000785639	0.609468499	0.609468499	trans
cg05099145_RPS12P5	0.000556096	0.000785639	0.617921903	0.617921903	trans
cg04864877_ISCUP1	0.000556097	0.000785639	-0.592236734	0.592236734	trans
cg04864877_SPACA1	0.000556097	0.000785639	-0.592236734	0.592236734	trans
cg04864877_ACSM2B	0.000556097	0.000785639	-0.592236734	0.592236734	trans
cg04864877_RN7SKP169	0.000556097	0.000785639	-0.592236734	0.592236734	trans
cg15137954_LINC01941	0.000556098	0.000785639	0.599176727	0.599176727	trans
cg13373944_LINC02519	0.000556104	0.000785645	0.617767643	0.617767643	trans
cg16886051_IFNA11P	0.00055611	0.000785645	0.667645803	0.667645803	trans
cg26229593_UBQLN3	0.000556111	0.000785645	0.628775861	0.628775861	trans
ch.15.374589R_TRAV34	0.000556112	0.000785645	0.630775061	0.630775061	trans
cg18209470_KERA	0.000556112	0.000785645	-0.61452437	0.61452437	trans
cg26096415_SNORD17	0.000556116	0.000785648	0.608708871	0.608708871	trans
cg02724374_ST13P21	0.000556118	0.000785648	-0.628787346	0.628787346	trans
cg20055392_SNORD114-24	0.000556123	0.000785648	-0.569117629	0.569117629	trans
cg14743534_NPM1P51	0.000556125	0.000785648	0.630869967	0.630869967	trans
cg14743534_RPS4XP15	0.000556125	0.000785648	0.630869967	0.630869967	trans
cg14743534_SNORD114-16	0.000556125	0.000785648	0.630869967	0.630869967	trans
cg19316173_HSP90AA5P	0.000556133	0.000785656	0.98585965	0.98585965	trans
cg02660271_SHROOM3-AS1	0.000556135	0.000785656	0.635882337	0.635882337	trans
cg19970185_ALOXE3	0.000556137	0.000785656	0.586798364	0.586798364	trans
cg08844365_RNU6-441P	0.000556138	0.000785656	0.639073207	0.639073207	trans
cg23666829_ARHGEF7-IT1	0.000556142	0.000785659	-0.580700883	0.580700883	trans
cg14062041_RN7SKP198	0.000556147	0.000785663	0.631298802	0.631298802	trans
cg15376531_DSG1	0.000556157	0.000785675	0.573903297	0.573903297	trans
cg15489301_RHBDL3	0.000556159	0.000785675	-0.605781709	0.605781709	trans
cg01864029_CHMP5	0.00055616	0.000785675	0.596038752	0.596038752	trans
cg07096305_PRPF3	0.000556164	0.000785677	0.60374969	0.60374969	trans
cg03835987_RNU1-93P	0.000556173	0.000785677	0.621518324	0.621518324	trans
cg26563696_RPL19P18	0.000556174	0.000785677	0.600221206	0.600221206	trans
cg12855906_RN7SKP259	0.000556174	0.000785677	0.61303305	0.61303305	trans
cg18668020_SLC25A35	0.000556176	0.000785677	-0.68716133	0.68716133	trans
cg14030993_STX19	0.000556179	0.000785677	0.614692325	0.614692325	trans
cg16466154_MIR548F3	0.000556182	0.000785677	0.602542623	0.602542623	trans
cg02399049_SPAG16-DT	0.000556183	0.000785677	0.62014063	0.62014063	trans
cg05440824_REN	0.000556183	0.000785677	0.620138549	0.620138549	trans
cg18180710_RN7SL108P	0.000556183	0.000785677	0.665786179	0.665786179	trans
cg16569147_LINC01052	0.000556187	0.000785677	-0.595927826	0.595927826	trans
cg15016771_RTP1	0.000556193	0.000785677	-0.62463116	0.62463116	trans
cg16559275_HOXB-AS3	0.000556195	0.000785677	0.701375944	0.701375944	trans
cg17491117_RN7SL37P	0.000556195	0.000785677	0.708934907	0.708934907	trans
cg15143998_RNU6-627P	0.000556196	0.000785677	0.596681211	0.596681211	trans
cg15143998_RNU1-76P	0.000556196	0.000785677	0.596681211	0.596681211	trans
cg15143998_LINC01626	0.000556196	0.000785677	0.596681211	0.596681211	trans
cg15143998_FABP12P1	0.000556196	0.000785677	0.596681211	0.596681211	trans
cg15143998_DEFB128	0.000556196	0.000785677	0.596681211	0.596681211	trans
cg01507342_POU6F2	0.000556198	0.000785677	0.574192333	0.574192333	trans
cg02072018_ATP6V0E1P2	0.000556205	0.000785684	0.620534547	0.620534547	trans
cg03146219_KRASP1	0.000556213	0.000785693	-0.64778558	0.64778558	trans
cg24907762_GAPDHP73	0.000556222	0.000785699	0.622524008	0.622524008	trans
cg13213594_ANKRD30A	0.000556223	0.000785699	0.659134423	0.659134423	trans
cg14669863_OR13J1	0.000556225	0.000785699	0.655730489	0.655730489	trans
cg17961163_MRGPRX4	0.000556225	0.000785699	0.651242002	0.651242002	trans
cg17918184_RPSAP64	0.00055623	0.000785699	-0.667336396	0.667336396	trans
cg26980789_SPART-AS1	0.000556235	0.000785699	0.597220176	0.597220176	trans
cg06531701_RNU6-1065P	0.000556237	0.000785699	0.634457298	0.634457298	trans
cg14999291_PIEZO1P2	0.000556241	0.000785699	0.765539973	0.765539973	trans
cg16770243_APOC3	0.000556244	0.000785699	-0.568449808	0.568449808	trans
cg16417301_RNU6-520P	0.000556253	0.000785699	0.620699836	0.620699836	trans
cg09745688_RABGAP1L-IT1	0.000556254	0.000785699	0.624696567	0.624696567	trans
cg25823680_GOLGA8EP	0.000556257	0.000785699	-0.633398389	0.633398389	trans
cg27141266_SALL4P6	0.000556257	0.000785699	-0.659171423	0.659171423	trans
cg22843488_VPREB3	0.000556258	0.000785699	-0.557656182	0.557656182	trans
cg03179052_LINC01602	0.000556258	0.000785699	-1.030857324	1.030857324	trans
cg10392209_PRB3	0.000556261	0.000785699	-0.572661966	0.572661966	trans
cg00859755_TRIML1	0.000556263	0.000785699	0.587095728	0.587095728	trans
cg10859027_RELB	0.000556263	0.000785699	-0.631748026	0.631748026	trans
cg22626897_ACTBP12	0.00055627	0.000785699	-0.58305777	0.58305777	trans
cg22626897_MTND5P18	0.00055627	0.000785699	-0.58305777	0.58305777	trans
cg22626897_RN7SL868P	0.00055627	0.000785699	-0.58305777	0.58305777	trans
cg22626897_MTND1P2	0.00055627	0.000785699	-0.58305777	0.58305777	trans
cg22626897_H3P29	0.00055627	0.000785699	-0.58305777	0.58305777	trans
cg14703553_UBL5P3	0.000556272	0.000785699	0.665515315	0.665515315	trans
cg07632068_AK3P5	0.000556276	0.000785699	0.62527144	0.62527144	trans
cg00658016_XRCC6P3	0.000556277	0.000785699	-0.631568148	0.631568148	trans
cg00658016_RNU6-968P	0.000556277	0.000785699	-0.631568148	0.631568148	trans
cg00658016_SLC25A20P1	0.000556277	0.000785699	-0.631568148	0.631568148	trans
cg00658016_RPS2P52	0.000556277	0.000785699	-0.631568148	0.631568148	trans
cg00658016_OR4K12P	0.000556277	0.000785699	-0.631568148	0.631568148	trans
cg15720223_ASB14	0.000556277	0.000785699	0.764202178	0.764202178	trans
cg19653415_PNOC	0.000556278	0.000785699	-0.749402143	0.749402143	trans
cg08936603_SURF1	0.000556279	0.000785699	-0.610668799	0.610668799	trans
cg15696658_MIR548U	0.000556291	0.000785713	0.61199679	0.61199679	trans
cg10515131_RPL31P20	0.000556296	0.000785718	0.60350383	0.60350383	trans
cg16064295_RPS3AP41	0.0005563	0.000785718	-0.70159017	0.70159017	trans
cg07568841_NFIA-AS1	0.0005563	0.000785718	0.612379966	0.612379966	trans
cg17454234_CTAGE3P	0.000556305	0.000785722	0.610908662	0.610908662	trans
cg00117961_RNA5SP299	0.000556308	0.000785722	-0.587648077	0.587648077	trans
cg12944418_RPS6P23	0.000556308	0.000785722	0.616735132	0.616735132	trans
cg22451117_SCTR	0.000556311	0.000785723	-0.633732386	0.633732386	trans
cg06169910_BSCL2	0.000556312	0.000785723	-0.708466113	0.708466113	trans
cg05901196_RN7SL608P	0.000556318	0.000785728	0.617827276	0.617827276	trans
cg10625365_IGLV3-9	0.00055632	0.000785728	0.668842781	0.668842781	trans
cg18692382_MPO	0.000556325	0.000785734	2.895273879	2.895273879	trans
cg04365481_NCALD	0.000556334	0.000785735	-0.610854376	0.610854376	trans
cg08258896_POU6F2	0.000556334	0.000785735	0.592927045	0.592927045	trans
cg08880327_RN7SKP226	0.000556337	0.000785735	0.87695742	0.87695742	trans
cg08880327_OR4C10P	0.000556337	0.000785735	0.87695742	0.87695742	trans
cg08880327_MIR654	0.000556337	0.000785735	0.87695742	0.87695742	trans
cg08880327_LINC01665	0.000556337	0.000785735	0.87695742	0.87695742	trans
cg19415587_RNU7-196P	0.00055635	0.00078575	0.606888916	0.606888916	trans
cg15806890_OR2B7P	0.000556351	0.00078575	0.81392281	0.81392281	trans
cg27399957_OR4F21	0.000556354	0.00078575	0.665432547	0.665432547	trans
cg01558110_LINC00839	0.000556355	0.00078575	0.634258877	0.634258877	trans
cg21816330_KCNT1	0.000556365	0.000785761	0.597642023	0.597642023	trans
cg01589701_HMGA2-AS1	0.000556374	0.00078577	0.621121812	0.621121812	trans
cg15910024_OR7E53P	0.000556375	0.00078577	-0.729687045	0.729687045	trans
cg12858231_RNA5SP237	0.000556377	0.00078577	-0.715940842	0.715940842	trans
cg02168792_CTAGE9	0.000556382	0.000785774	0.621721009	0.621721009	trans
cg10499042_ANGPTL8	0.000556383	0.000785774	-0.719004686	0.719004686	trans
cg03445244_KIAA2012-AS1	0.000556385	0.000785774	0.633743392	0.633743392	trans
cg13019502_ATP8A2P2	0.000556391	0.00078578	0.606323911	0.606323911	trans
cg06779317_MRPL50P4	0.000556397	0.000785786	0.805332029	0.805332029	trans
cg24856383_VAV3-AS1	0.000556402	0.000785791	0.836313978	0.836313978	trans
cg20176706_SFRP5	0.000556405	0.000785793	0.790886795	0.790886795	trans
cg26376241_GDI2P2	0.000556408	0.000785794	0.612115566	0.612115566	trans
cg20040765_SDHCP2	0.000556414	0.000785795	0.615578959	0.615578959	trans
cg23151860_PCBD2	0.000556415	0.000785795	0.680717511	0.680717511	trans
cg14421548_FFAR4	0.000556415	0.000785795	-0.611861232	0.611861232	trans
cg09899171_DEFB131D	0.000556416	0.000785795	-0.705647743	0.705647743	trans
cg07096305_SMAD4	0.000556425	0.000785805	0.60136708	0.60136708	trans
cg22924504_GSTA5	0.000556435	0.000785817	-0.65725295	0.65725295	trans
cg10061851_HMHB1	0.000556439	0.00078582	-0.896556315	0.896556315	trans
cg27039034_RPL6P12	0.000556444	0.000785825	0.651473281	0.651473281	trans
cg13487631_FCER2	0.000556447	0.000785826	0.616352811	0.616352811	trans
cg08382137_SGCA	0.000556452	0.000785831	-0.596342716	0.596342716	trans
cg14924064_LARGE-AS1	0.000556455	0.000785832	0.612633247	0.612633247	trans
cg02736583_MTND2P28	0.000556458	0.000785834	0.599395367	0.599395367	trans
cg23983887_OR13D1	0.000556463	0.000785838	0.611330095	0.611330095	trans
cg11761102_CBFA2T3	0.000556466	0.000785838	0.588396522	0.588396522	trans
cg12806298_AGXT	0.000556466	0.000785838	-0.601056917	0.601056917	trans
cg09937487_SLC7A15P	0.000556469	0.00078584	-0.567878279	0.567878279	trans
cg14924064_GDAP1L1	0.000556476	0.000785843	0.611211115	0.611211115	trans
cg20269458_RNU6-1277P	0.000556477	0.000785843	0.636082753	0.636082753	trans
cg24121069_ADAMTS8	0.000556479	0.000785843	-0.61076491	0.61076491	trans
cg25016308_FOXL2	0.000556481	0.000785843	-0.779660486	0.779660486	trans
cg12343913_RAD23BP1	0.000556482	0.000785843	0.635346672	0.635346672	trans
cg10608169_ENOX1-AS1	0.000556483	0.000785843	0.619424265	0.619424265	trans
cg03337430_SIRT4	0.000556493	0.000785856	0.625833529	0.625833529	trans
cg02871827_RNU6-391P	0.000556498	0.000785859	-0.624359123	0.624359123	trans
cg12942009_LINC02092	0.0005565	0.000785859	1.805099622	1.805099622	trans
cg02463727_BOLL	0.000556501	0.000785859	0.618754873	0.618754873	trans
cg07016261_TNFRSF18	0.000556507	0.000785864	-0.638478545	0.638478545	trans
cg12793711_RNU1-146P	0.000556508	0.000785864	0.607286533	0.607286533	trans
cg15847015_RNU6-1065P	0.000556512	0.000785864	0.629841349	0.629841349	trans
cg23122263_RPL36AP41	0.000556512	0.000785864	0.596754115	0.596754115	trans
cg11482606_HES4	0.00055652	0.000785873	-0.610324697	0.610324697	trans
cg24066316_RNU6-1107P	0.000556524	0.000785876	0.609361535	0.609361535	trans
cg13150171_LINC01117	0.00055653	0.000785879	0.592548069	0.592548069	trans
cg07096305_PACRGL	0.000556533	0.000785879	0.604673131	0.604673131	trans
cg26607103_MTND5P29	0.000556534	0.000785879	-0.597004993	0.597004993	trans
cg19899008_FBLN7	0.000556535	0.000785879	-0.639370411	0.639370411	trans
cg23991209_RPS15P9	0.000556536	0.000785879	0.584453278	0.584453278	trans
cg00470469_PDSS1P2	0.000556539	0.000785879	-1.21313704	1.21313704	trans
cg07884306_OR4X2	0.000556539	0.000785879	-0.603632765	0.603632765	trans
cg07096305_UBXN2B	0.000556543	0.000785882	0.599430838	0.599430838	trans
cg24671734_MIR655	0.00055655	0.00078589	0.588443182	0.588443182	trans
cg27651003_IGLJ6	0.000556554	0.000785891	0.613718606	0.613718606	trans
cg15309790_GXYLT1P6	0.000556555	0.000785891	-0.600228549	0.600228549	trans
cg15120247_OR1D2	0.000556561	0.000785897	0.616747297	0.616747297	trans
cg21178568_PLXND1	0.000556563	0.000785897	-0.666440708	0.666440708	trans
cg05006567_ZNF663P	0.000556569	0.000785899	-3.566955154	3.566955154	trans
cg00356435_KRT20	0.00055657	0.000785899	0.637028782	0.637028782	trans
cg08454546_LINC00692	0.00055657	0.000785899	-0.610138677	0.610138677	trans
cg04272684_FOXD3-AS1	0.000556575	0.000785899	-0.612115533	0.612115533	trans
cg09223563_COX6A1	0.000556575	0.000785899	-0.831055523	0.831055523	trans
cg26038318_TFCP2L1	0.000556575	0.000785899	-0.589384119	0.589384119	trans
cg18353028_OR2A4	0.000556578	0.000785901	0.615928355	0.615928355	trans
cg14796406_CFD	0.000556585	0.000785908	-0.639241862	0.639241862	trans
cg03958058_RN7SL751P	0.000556588	0.000785908	-0.594160783	0.594160783	trans
cg02039555_RPS3AP29	0.000556588	0.000785908	0.840121059	0.840121059	trans
cg09449927_CCNA1	0.000556593	0.000785912	-0.676677454	0.676677454	trans
cg06481168_MUC4	0.000556599	0.000785917	0.59989332	0.59989332	trans
cg17162911_MANSC4	0.000556605	0.000785921	0.54242076	0.54242076	trans
cg19046167_RNU4-7P	0.000556606	0.000785921	-0.556801299	0.556801299	trans
cg07905199_RHOV	0.000556606	0.000785921	-0.58273999	0.58273999	trans
cg20799917_RPS3AP33	0.000556608	0.000785921	0.603172524	0.603172524	trans
cg07568841_RPL7L1P12	0.000556613	0.000785925	0.622028352	0.622028352	trans
cg23296665_NAPB	0.000556625	0.00078593	0.741614164	0.741614164	trans
cg04497094_RNU1-146P	0.000556627	0.00078593	0.638565898	0.638565898	trans
cg02856402_NIFKP9	0.000556627	0.00078593	0.581631655	0.581631655	trans
cg02856402_OR51A6P	0.000556627	0.00078593	0.581631655	0.581631655	trans
cg02856402_RNA5SP447	0.000556627	0.00078593	0.581631655	0.581631655	trans
cg01708411_RPS20P9	0.000556628	0.00078593	-0.583280319	0.583280319	trans
cg02792740_ZMYM5	0.000556634	0.000785937	0.61012185	0.61012185	trans
cg08706361_RN7SL354P	0.00055664	0.000785943	0.602870862	0.602870862	trans
cg11296759_MB	0.000556648	0.000785952	0.6510266	0.6510266	trans
cg07470512_PPP2R2DP1	0.000556655	0.000785955	0.584488947	0.584488947	trans
cg13370086_KYAT3	0.000556657	0.000785955	-0.740004691	0.740004691	trans
cg20869369_ALKAL2	0.000556658	0.000785955	0.603976215	0.603976215	trans
cg17735372_IMPDH1P9	0.000556661	0.000785955	-0.78176649	0.78176649	trans
cg00341885_CADM2-AS1	0.000556662	0.000785955	0.660644628	0.660644628	trans
cg25479848_MYH11	0.000556662	0.000785955	0.624571572	0.624571572	trans
cg04243292_RNA5SP188	0.000556671	0.000785958	0.690621066	0.690621066	trans
cg20776107_MIR1262	0.000556672	0.000785958	0.611305559	0.611305559	trans
cg19703425_SLC5A4-AS1	0.000556674	0.000785958	-0.947700655	0.947700655	trans
cg12326817_LINC00700	0.000556675	0.000785958	-0.596211791	0.596211791	trans
cg14015211_XKR8	0.000556676	0.000785958	0.625862672	0.625862672	trans
cg16055817_RNU1-108P	0.000556676	0.000785958	0.601772372	0.601772372	trans
cg12917253_BSX	0.000556676	0.000785958	0.647357692	0.647357692	trans
cg01451277_CYSTM1	0.00055668	0.000785961	-0.668107569	0.668107569	trans
cg07080372_PIRT	0.000556699	0.000785985	0.614622458	0.614622458	trans
cg01140770_PRICKLE2-AS3	0.000556706	0.000785989	0.613564963	0.613564963	trans
cg15406420_NPM1P36	0.000556709	0.000785989	-0.634431835	0.634431835	trans
cg17106653_KIAA1755	0.000556709	0.000785989	0.703817164	0.703817164	trans
cg05583717_MBOAT4	0.00055671	0.000785989	0.613581811	0.613581811	trans
cg04241835_ACOT4	0.000556711	0.000785989	0.614773721	0.614773721	trans
cg03966685_ARL6IP4	0.000556714	0.000785991	0.664072762	0.664072762	trans
cg03699103_RN7SKP72	0.000556727	0.000786003	-0.754252517	0.754252517	trans
cg25841491_SCARNA7	0.000556728	0.000786003	0.835543994	0.835543994	trans
cg01521225_ARSI	0.000556728	0.000786003	0.565504579	0.565504579	trans
cg23398596_TNFRSF10D	0.000556731	0.000786005	0.586485793	0.586485793	trans
cg00892312_RN7SL608P	0.000556741	0.000786016	0.679449867	0.679449867	trans
cg03474430_PMS2P7	0.00055675	0.000786026	0.614697282	0.614697282	trans
cg07090813_MIR548F3	0.000556754	0.000786029	0.587182272	0.587182272	trans
cg08894362_GPR42	0.000556763	0.000786039	0.655453305	0.655453305	trans
cg17257126_HLA-DQB2	0.000556769	0.000786044	-0.612304001	0.612304001	trans
cg21113923_COL6A4P1	0.00055677	0.000786044	0.592531305	0.592531305	trans
cg13564156_TAC3	0.000556775	0.000786049	0.601151753	0.601151753	trans
cg16201078_MARCKSL1P2	0.00055678	0.000786052	0.596189642	0.596189642	trans
cg04660200_RNU6-246P	0.000556781	0.000786052	-0.721333759	0.721333759	trans
cg15299511_MTNR1A	0.000556785	0.000786055	-0.735277464	0.735277464	trans
cg08258867_PBX1-AS1	0.000556787	0.000786055	0.628442565	0.628442565	trans
cg04738355_RNA5SP138	0.000556792	0.000786055	0.600549355	0.600549355	trans
cg04738355_ARL2BPP7	0.000556792	0.000786055	0.600549355	0.600549355	trans
cg26683259_MYL4	0.000556793	0.000786055	0.657555799	0.657555799	trans
cg08382137_SRRM1P2	0.000556795	0.000786055	-0.593178031	0.593178031	trans
cg17364850_RPL12P7	0.000556797	0.000786055	0.774116954	0.774116954	trans
cg27208514_NPHS2	0.000556798	0.000786055	0.655086713	0.655086713	trans
cg20498175_PEF1-AS1	0.000556802	0.000786057	0.619321724	0.619321724	trans
cg17371585_RNA5SP393	0.000556802	0.000786057	0.607184047	0.607184047	trans
cg07016261_FRA10AC1	0.000556813	0.000786063	0.627503839	0.627503839	trans
cg00587635_REG1CP	0.000556814	0.000786063	-0.617376027	0.617376027	trans
cg00587635_MTND5P27	0.000556814	0.000786063	-0.617376027	0.617376027	trans
cg00587635_SLC6A18	0.000556814	0.000786063	-0.617376027	0.617376027	trans
cg27069691_BNIP5	0.000556823	0.000786072	-0.586028439	0.586028439	trans
cg26898336_RPL12P12	0.000556825	0.000786073	0.658609021	0.658609021	trans
cg05479962_RNA5SP18	0.000556831	0.000786079	0.820931164	0.820931164	trans
cg19684894_CLPSL2	0.000556835	0.000786082	-0.646814902	0.646814902	trans
cg09974432_RNA5SP37	0.000556837	0.000786082	0.629681224	0.629681224	trans
cg07016261_PHF14	0.000556842	0.000786084	0.626262271	0.626262271	trans
cg19590115_SRSF3P6	0.000556844	0.000786084	-0.71091839	0.71091839	trans
cg00444906_RNA5SP310	0.000556845	0.000786084	0.613250567	0.613250567	trans
cg14925616_ARMC2-AS1	0.000556846	0.000786084	0.673054268	0.673054268	trans
cg25905192_KRT8P51	0.000556855	0.000786095	-0.674745652	0.674745652	trans
cg14584450_PPIAP34	0.000556864	0.000786103	-0.585833745	0.585833745	trans
cg13655986_LAMC3	0.000556865	0.000786103	-0.603817988	0.603817988	trans
cg16333036_DAAM2-AS1	0.000556866	0.000786103	0.590720873	0.590720873	trans
cg21578644_IGKV3D-11	0.00055687	0.000786104	-0.570097259	0.570097259	trans
cg26083458_RPS26P38	0.000556871	0.000786104	0.591236804	0.591236804	trans
cg14762788_IGHD1-14	0.000556873	0.000786105	-0.607377929	0.607377929	trans
cg11296759_ANKK1	0.000556874	0.000786105	0.66960915	0.66960915	trans
cg02351219_TNNT3	0.00055688	0.000786105	0.547950774	0.547950774	trans
cg06051619_DYNLT3P1	0.00055688	0.000786105	-0.627991496	0.627991496	trans
cg25421560_PKP4-AS1	0.00055688	0.000786105	0.648298688	0.648298688	trans
cg09435249_SLC34A3	0.000556882	0.000786105	-0.635956501	0.635956501	trans
cg03654727_PPIAP67	0.000556887	0.000786109	0.631991513	0.631991513	trans
cg04738355_ANKRD1	0.000556891	0.000786113	-0.660476654	0.660476654	trans
cg07096305_MED20	0.000556899	0.000786119	0.603012443	0.603012443	trans
cg24432376_RN7SKP133	0.000556901	0.000786119	-0.578895869	0.578895869	trans
cg08077155_TLK2P2	0.000556906	0.000786119	0.635305804	0.635305804	trans
cg07096305_NUDT13	0.000556912	0.000786119	0.616179812	0.616179812	trans
cg05036535_RNA5SP37	0.000556915	0.000786119	0.62462026	0.62462026	trans
cg23805755_RNU6-565P	0.000556915	0.000786119	-0.614724315	0.614724315	trans
cg03286510_RNU6-1071P	0.000556917	0.000786119	0.666949289	0.666949289	trans
cg18580450_RNU4-7P	0.000556917	0.000786119	-1.032162305	1.032162305	trans
cg15810865_ZSCAN4	0.000556919	0.000786119	0.562782225	0.562782225	trans
cg26076683_PRDX2P2	0.00055692	0.000786119	-0.794772542	0.794772542	trans
cg03433870_ESYT3	0.000556922	0.000786119	0.606858187	0.606858187	trans
cg01727591_ITGA7	0.000556924	0.000786119	-0.615463143	0.615463143	trans
cg23128949_PRAMEF2	0.000556924	0.000786119	0.586655197	0.586655197	trans
cg23128949_RNA5-8SP5	0.000556924	0.000786119	0.586655197	0.586655197	trans
cg23128949_BRI3P2	0.000556924	0.000786119	0.586655197	0.586655197	trans
cg23128949_RN7SL601P	0.000556924	0.000786119	0.586655197	0.586655197	trans
cg19586889_LCE5A	0.000556928	0.000786122	-0.660687974	0.660687974	trans
cg22926960_SNRPGP13	0.000556951	0.000786151	-0.617833752	0.617833752	trans
cg19420646_OR2A4	0.000556955	0.000786154	0.614688699	0.614688699	trans
cg21805228_ASH2LP1	0.000556958	0.000786156	0.586157065	0.586157065	trans
cg01561629_IGF2	0.000556961	0.000786158	-0.55866301	0.55866301	trans
cg27457290_RPS2P32	0.000556968	0.000786165	0.595841805	0.595841805	trans
cg09076900_CTSV	0.000556973	0.000786168	0.541224707	0.541224707	trans
cg05279229_LINC01264	0.000556975	0.000786168	-0.587314153	0.587314153	trans
cg25716065_TPSB2	0.000556978	0.000786168	0.63158727	0.63158727	trans
cg09272186_STAU2	0.00055698	0.000786168	0.941975717	0.941975717	trans
cg13648318_LINC02331	0.000556982	0.000786168	1.085199306	1.085199306	trans
cg13347397_SYT13	0.000556983	0.000786168	0.621088013	0.621088013	trans
cg04198854_OR6R1P	0.000556986	0.000786168	-1.203920489	1.203920489	trans
cg12806298_RPS3AP33	0.000556986	0.000786168	0.616784079	0.616784079	trans
cg16964439_MESTP4	0.000556987	0.000786168	0.684557371	0.684557371	trans
cg13322601_RN7SKP26	0.000556995	0.000786178	-2.791826266	2.791826266	trans
cg09495418_LLGL1	0.000557	0.000786182	0.630935724	0.630935724	trans
cg03455225_RNU6-809P	0.00055701	0.000786193	-0.596152327	0.596152327	trans
cg05091947_MRPL50P1	0.000557012	0.000786193	0.56756637	0.56756637	trans
cg00713939_RNU6-599P	0.000557015	0.000786194	0.607123793	0.607123793	trans
cg20614067_BRIP1	0.000557016	0.000786194	0.595194463	0.595194463	trans
cg06169910_IGLJ6	0.000557023	0.000786197	-0.715597115	0.715597115	trans
cg24328095_RNU6-1065P	0.000557025	0.000786197	0.633390227	0.633390227	trans
cg20229920_BECN2	0.000557027	0.000786197	0.61176441	0.61176441	trans
cg08087560_RPL36AP41	0.000557028	0.000786197	0.618423591	0.618423591	trans
cg15374032_SAFB	0.00055703	0.000786197	0.693740815	0.693740815	trans
cg01002857_RNU6-1227P	0.000557031	0.000786197	0.610485012	0.610485012	trans
cg15471398_MRPL51P2	0.000557032	0.000786197	0.675084929	0.675084929	trans
cg21387604_RNU6-1065P	0.000557032	0.000786197	0.630374295	0.630374295	trans
cg09233300_SIRT4	0.000557034	0.000786197	0.708339264	0.708339264	trans
cg16092347_HES6	0.000557037	0.000786198	-0.637587486	0.637587486	trans
cg00879723_PAQR7	0.000557039	0.000786198	0.631507143	0.631507143	trans
cg13920792_PDE2A	0.000557045	0.000786204	-0.631879824	0.631879824	trans
cg07912401_PNPLA1	0.000557049	0.000786208	0.594797764	0.594797764	trans
cg21656520_LINC01740	0.000557053	0.000786211	-0.627293499	0.627293499	trans
cg11153505_VPS9D1	0.000557056	0.000786212	0.579407495	0.579407495	trans
cg13835843_TPTE2P5	0.000557061	0.000786217	0.609789186	0.609789186	trans
cg21373145_SPDYE17	0.000557079	0.00078624	0.642926564	0.642926564	trans
cg01534242_MTND4P11	0.000557083	0.000786242	1.288772591	1.288772591	trans
cg10905486_TTC6	0.00055709	0.000786249	0.619812949	0.619812949	trans
cg05207347_TUBAP13	0.000557091	0.000786249	1.138333383	1.138333383	trans
cg01751057_HMGN1P7	0.000557094	0.000786251	0.614266133	0.614266133	trans
cg11016764_MCM10	0.0005571	0.000786256	0.603844813	0.603844813	trans
cg03474430_SETP20	0.000557103	0.000786257	0.609803574	0.609803574	trans
cg17568611_HERC2P9	0.000557106	0.000786258	0.611436626	0.611436626	trans
cg19181811_LINC01052	0.000557106	0.000786258	-0.579356858	0.579356858	trans
cg07998554_MIR655	0.000557113	0.000786262	0.555710181	0.555710181	trans
cg01413054_RNU6-1011P	0.000557113	0.000786262	0.626953402	0.626953402	trans
cg17735372_IGKV2D-29	0.000557115	0.000786262	-0.778514569	0.778514569	trans
cg11573219_VWA5B1	0.000557119	0.000786265	-0.620722873	0.620722873	trans
cg10839997_LINC02069	0.00055712	0.000786265	0.60803281	0.60803281	trans
cg14506175_HPX	0.000557128	0.000786274	0.632565504	0.632565504	trans
cg10608169_TPI1P3	0.000557132	0.000786276	0.605629542	0.605629542	trans
cg08770755_RNA5SP322	0.000557139	0.000786283	0.571471918	0.571471918	trans
cg21003420_COX4I2	0.000557141	0.000786283	0.662028753	0.662028753	trans
cg04408104_MIR511	0.000557143	0.000786283	0.603167088	0.603167088	trans
cg04287289_SATB1-AS1	0.000557147	0.000786286	-0.60539838	0.60539838	trans
cg06653796_LINC01153	0.000557149	0.000786286	0.5558277	0.5558277	trans
cg14762788_SNORA80C	0.000557152	0.000786286	0.622645277	0.622645277	trans
cg02990361_CLIC3	0.000557152	0.000786286	-0.695044166	0.695044166	trans
cg12724384_OR10AD1	0.000557154	0.000786287	0.628990156	0.628990156	trans
cg04639241_MIR942	0.000557161	0.000786294	1.021988194	1.021988194	trans
cg22749303_RN7SL293P	0.000557165	0.000786297	0.581659249	0.581659249	trans
cg17366173_SLC15A1	0.00055717	0.000786298	-0.689154024	0.689154024	trans
cg25053413_PRICKLE2-AS2	0.00055717	0.000786298	0.602096775	0.602096775	trans
cg25933167_IL1RL1	0.000557171	0.000786298	0.593253273	0.593253273	trans
cg04513703_LYVE1	0.000557175	0.000786299	0.596372346	0.596372346	trans
cg09745688_ESYT3	0.000557179	0.000786299	0.598623639	0.598623639	trans
cg07570618_RPS27P16	0.00055718	0.000786299	1.178238737	1.178238737	trans
cg00534626_LINC00433	0.000557181	0.000786299	0.485868768	0.485868768	trans
cg06502685_LYPLAL1-DT	0.000557181	0.000786299	-0.571340146	0.571340146	trans
cg14587401_MRPL42P3	0.000557195	0.000786316	0.683681696	0.683681696	trans
cg12598767_WASH2P	0.000557199	0.000786318	0.607796555	0.607796555	trans
cg17106653_ST8SIA1	0.0005572	0.000786318	0.69821073	0.69821073	trans
cg03859614_IGLV4-69	0.000557212	0.000786332	-0.648231629	0.648231629	trans
cg07790896_LPGAT1-AS1	0.000557227	0.000786347	0.688822202	0.688822202	trans
cg06502685_RNU6-939P	0.000557228	0.000786347	0.604322276	0.604322276	trans
cg15627464_CTAGE3P	0.000557229	0.000786347	0.604329693	0.604329693	trans
cg17516635_RNU6-949P	0.000557235	0.000786347	-0.598426201	0.598426201	trans
cg17516635_OR6C65	0.000557235	0.000786347	-0.598426201	0.598426201	trans
cg17516635_RPL22P20	0.000557235	0.000786347	-0.598426201	0.598426201	trans
cg17516635_CNN2P7	0.000557235	0.000786347	-0.598426201	0.598426201	trans
cg02059047_RNF212	0.000557259	0.000786375	0.611099753	0.611099753	trans
cg20869369_TMEM246-AS1	0.000557259	0.000786375	0.601884099	0.601884099	trans
cg25644567_RAB28P2	0.00055726	0.000786375	0.591770139	0.591770139	trans
cg10393228_HTRA3	0.000557263	0.000786375	0.605265635	0.605265635	trans
cg01268295_KRT18P38	0.000557264	0.000786375	0.609987109	0.609987109	trans
cg13212982_C1QL2	0.000557267	0.000786378	-0.605560941	0.605560941	trans
cg22795583_DNAJB6P6	0.000557269	0.000786378	-0.692324753	0.692324753	trans
cg27133038_ZNRF2P2	0.000557277	0.000786383	0.628188498	0.628188498	trans
cg05740632_TAS2R15P	0.000557277	0.000786383	0.747334211	0.747334211	trans
cg15419902_ENOX1-AS1	0.000557284	0.00078639	0.626202991	0.626202991	trans
cg23775119_DEFB107A	0.000557285	0.00078639	0.604186881	0.604186881	trans
cg26592560_PDX1	0.000557287	0.00078639	-0.609656657	0.609656657	trans
cg20638896_ARL4D	0.000557289	0.00078639	0.633117257	0.633117257	trans
cg12295431_RNU1-82P	0.000557293	0.000786393	0.590714444	0.590714444	trans
cg14032195_PRICKLE2-AS3	0.000557298	0.000786393	0.824210508	0.824210508	trans
cg07096305_NRAS	0.000557298	0.000786393	0.601334512	0.601334512	trans
cg10893132_HES6	0.000557299	0.000786393	-0.655098602	0.655098602	trans
cg11608893_RNU6-159P	0.0005573	0.000786393	-0.588841048	0.588841048	trans
cg07102913_IGKV1-12	0.000557307	0.0007864	0.602451012	0.602451012	trans
cg00570285_RAX	0.000557314	0.000786406	-0.603487763	0.603487763	trans
cg13468092_KCNH1	0.000557317	0.000786406	0.791211646	0.791211646	trans
cg00834899_PSME2P6	0.000557318	0.000786406	-0.614974472	0.614974472	trans
cg02399049_HES6	0.000557319	0.000786406	-0.617490635	0.617490635	trans
cg18459152_SNORD32A	0.00055732	0.000786406	0.611133043	0.611133043	trans
cg25161512_RPL32P1	0.000557328	0.000786415	-0.604405987	0.604405987	trans
cg18626478_OR6F1	0.000557335	0.000786421	-0.631712962	0.631712962	trans
cg23461216_SAMD1	0.000557338	0.000786421	0.69012827	0.69012827	trans
cg04578246_SPART-AS1	0.000557338	0.000786421	0.619605388	0.619605388	trans
cg12768975_SLC29A4	0.00055734	0.000786421	0.600373108	0.600373108	trans
cg14787030_ACAN	0.000557342	0.000786422	-0.685284377	0.685284377	trans
cg07265168_FNDC1-IT1	0.000557349	0.000786429	-0.627017156	0.627017156	trans
cg20337110_RNH1	0.000557355	0.000786429	-0.698563394	0.698563394	trans
cg20599295_IGHA2	0.000557356	0.000786429	-0.586518944	0.586518944	trans
cg09385285_PPIAP7	0.000557358	0.000786429	0.575062905	0.575062905	trans
cg00492719_ZNRF2P2	0.000557359	0.000786429	0.624139959	0.624139959	trans
cg15274047_RPS3AP39	0.00055736	0.000786429	0.598054033	0.598054033	trans
cg07543199_ZNF891	0.00055736	0.000786429	0.735922243	0.735922243	trans
cg08013109_CLEC1B	0.000557369	0.000786439	-1.357337425	1.357337425	trans
cg17866165_TRIM72	0.000557371	0.000786439	-0.604810037	0.604810037	trans
cg25994476_RPL34P34	0.000557374	0.000786439	0.636932763	0.636932763	trans
cg00177239_RPS3AP33	0.000557376	0.000786439	0.603507989	0.603507989	trans
cg17918184_HMGA1P7	0.00055738	0.000786439	-0.667218814	0.667218814	trans
cg05914150_COX4I2	0.000557382	0.000786439	0.632092387	0.632092387	trans
cg12115391_NME2P2	0.000557383	0.000786439	-0.582130011	0.582130011	trans
cg14335687_SNX9-AS1	0.000557384	0.000786439	0.606125926	0.606125926	trans
cg11500903_CD59	0.000557384	0.000786439	0.621130317	0.621130317	trans
cg03966685_CAMKK1	0.000557389	0.000786444	0.650550494	0.650550494	trans
cg11791921_RNU6-1249P	0.000557397	0.000786453	0.598889003	0.598889003	trans
cg22798247_IRS2	0.000557399	0.000786453	-0.910359327	0.910359327	trans
cg27245817_OR3A4P	0.000557407	0.000786461	-0.670246132	0.670246132	trans
cg14032195_ATF7IP2	0.000557411	0.000786465	0.82510473	0.82510473	trans
cg18452169_DNASE1L2	0.000557414	0.000786467	0.84572853	0.84572853	trans
cg04308687_RPL7P39	0.000557417	0.000786468	0.611664327	0.611664327	trans
cg05298628_HMGA2-AS1	0.00055742	0.00078647	0.6169881	0.6169881	trans
cg03659565_RNU6-1249P	0.000557423	0.000786471	0.631769643	0.631769643	trans
cg09518226_EZR-AS1	0.000557424	0.000786471	0.605621147	0.605621147	trans
cg10039163_DUSP28	0.000557432	0.000786475	-0.651565501	0.651565501	trans
cg01280849_CA1	0.000557434	0.000786475	0.616435282	0.616435282	trans
cg17099212_MTCO1P21	0.000557435	0.000786475	0.612829038	0.612829038	trans
cg09661713_ITIH3	0.000557435	0.000786475	-0.655232155	0.655232155	trans
cg05895034_MEGF11	0.000557438	0.000786477	0.626110344	0.626110344	trans
cg00845152_RNU6-270P	0.000557443	0.000786477	0.590392517	0.590392517	trans
cg19192101_CYTH1	0.000557444	0.000786477	0.637940894	0.637940894	trans
cg10972590_RNU5E-9P	0.000557445	0.000786477	0.614783342	0.614783342	trans
cg04488703_TTC6	0.000557447	0.000786477	0.620204904	0.620204904	trans
cg02336958_RN7SL608P	0.000557447	0.000786477	0.61345952	0.61345952	trans
cg21531089_RNU1-146P	0.000557453	0.000786483	0.613615762	0.613615762	trans
cg08832851_TLK2P2	0.000557457	0.000786483	0.618873221	0.618873221	trans
cg17753661_RNU6-1065P	0.000557458	0.000786483	0.596598937	0.596598937	trans
cg04062529_RN7SL164P	0.00055746	0.000786483	0.600563513	0.600563513	trans
cg22596716_CD37	0.00055746	0.000786483	0.62818844	0.62818844	trans
cg25713657_POLR3KP1	0.000557463	0.000786485	-0.788132566	0.788132566	trans
cg14554157_CYP4A22	0.000557466	0.000786485	0.594026942	0.594026942	trans
cg02333352_ANXA2P3	0.000557469	0.000786485	0.663501757	0.663501757	trans
cg08698035_MIR320C2	0.000557474	0.000786485	-0.675639599	0.675639599	trans
cg08455267_GAPDHP36	0.000557475	0.000786485	0.608671765	0.608671765	trans
cg02792740_RCOR1	0.000557476	0.000786485	0.610636132	0.610636132	trans
cg21077610_RPL39P16	0.000557476	0.000786485	0.662776177	0.662776177	trans
cg21578644_IGHJ1	0.000557476	0.000786485	-0.575882941	0.575882941	trans
cg17385452_RNA5SP194	0.000557483	0.000786493	0.62280358	0.62280358	trans
cg16217323_SLC14A2	0.000557489	0.000786497	0.589564289	0.589564289	trans
cg11270687_GAPDHP64	0.000557501	0.000786512	0.652110843	0.652110843	trans
cg17794750_CDK15	0.000557507	0.000786518	0.726280359	0.726280359	trans
cg10106857_SGSM3-AS1	0.000557509	0.000786519	0.592791117	0.592791117	trans
cg20313807_R3HDML	0.000557514	0.000786523	-0.592839985	0.592839985	trans
cg11016764_RN7SKP259	0.00055752	0.00078653	0.599925041	0.599925041	trans
cg23840219_CLCP1	0.000557533	0.000786544	-1.297718175	1.297718175	trans
cg07096305_DTWD2	0.000557536	0.000786544	0.596832897	0.596832897	trans
cg13893761_SLC25A27	0.000557536	0.000786544	0.617881972	0.617881972	trans
cg24107163_OR7E18P	0.000557541	0.000786548	-0.593806064	0.593806064	trans
cg17106653_RPL12P7	0.000557546	0.000786552	0.687482976	0.687482976	trans
cg04835971_SMCR5	0.000557552	0.000786554	0.627697629	0.627697629	trans
cg06370667_PLPP4	0.000557552	0.000786554	-0.621369835	0.621369835	trans
cg00935234_MS4A15	0.000557552	0.000786554	-0.605793388	0.605793388	trans
cg26976450_RPS26P6	0.000557556	0.000786557	-0.621448326	0.621448326	trans
cg14408831_MIR634	0.000557566	0.000786569	-0.710294287	0.710294287	trans
cg15935035_PNLIPRP1	0.000557569	0.000786569	-0.625943955	0.625943955	trans
cg23188725_RN7SL284P	0.00055757	0.000786569	0.601728477	0.601728477	trans
cg13055103_GABRA6	0.000557573	0.00078657	-0.628177512	0.628177512	trans
cg20784015_MIR941-2	0.000557575	0.000786571	-0.689945219	0.689945219	trans
cg25855415_VASH1	0.000557577	0.000786572	-0.619852584	0.619852584	trans
cg09391279_THBS1	0.000557591	0.000786587	0.544290787	0.544290787	trans
cg08823203_PRKACG	0.000557592	0.000786587	0.617020831	0.617020831	trans
cg02892650_NPY6R	0.000557605	0.000786601	0.636003645	0.636003645	trans
cg19922774_RNU1-24P	0.000557609	0.000786601	-0.610923534	0.610923534	trans
cg13362012_HOXD8	0.00055761	0.000786601	-0.666484105	0.666484105	trans
cg13992929_RNU6-517P	0.000557611	0.000786601	-0.631857843	0.631857843	trans
cg13930375_FAM163A	0.000557611	0.000786601	-0.589342962	0.589342962	trans
cg07096305_DHX32	0.000557615	0.000786603	0.602513151	0.602513151	trans
cg26573961_PRDM2	0.000557617	0.000786603	0.665145657	0.665145657	trans
cg13871921_DUXAP9	0.000557621	0.000786603	0.677159821	0.677159821	trans
cg06587495_MTATP6P14	0.000557623	0.000786603	0.699187865	0.699187865	trans
cg09699787_MIR576	0.000557623	0.000786603	0.623980246	0.623980246	trans
cg04608916_MCIDAS	0.000557624	0.000786603	-0.730943728	0.730943728	trans
cg00919118_IFITM9P	0.000557626	0.000786603	2.578606003	2.578606003	trans
cg22643110_RPL7P39	0.000557628	0.000786603	0.618472837	0.618472837	trans
cg27042091_EFCAB12	0.000557629	0.000786603	0.653104441	0.653104441	trans
cg11218915_RPS26P54	0.000557632	0.000786603	0.586988329	0.586988329	trans
cg08936603_AP5S1	0.000557632	0.000786603	-0.624526869	0.624526869	trans
cg19208848_RNU1-94P	0.000557637	0.000786607	0.607711301	0.607711301	trans
cg08823359_HRCT1	0.00055764	0.000786607	0.590567628	0.590567628	trans
cg23565821_SSBP3-AS1	0.00055764	0.000786607	0.625166671	0.625166671	trans
cg25102279_SNORD114-24	0.000557652	0.00078662	-0.631438677	0.631438677	trans
cg03057764_RPS3AP44	0.000557655	0.00078662	0.601336339	0.601336339	trans
cg14924064_KLRK1	0.000557656	0.00078662	0.598795442	0.598795442	trans
cg00325112_ZIC2	0.000557661	0.000786621	-0.65042008	0.65042008	trans
cg21408460_RPS27P16	0.000557661	0.000786621	0.609664252	0.609664252	trans
cg24856383_STEAP1B	0.000557661	0.000786621	0.862776066	0.862776066	trans
cg02747950_HMGN1P7	0.000557667	0.000786625	0.612218503	0.612218503	trans
cg11761102_RPL39P33	0.000557668	0.000786625	0.596390103	0.596390103	trans
cg11394947_RNU4-17P	0.000557675	0.00078663	0.84206146	0.84206146	trans
cg24198765_POU6F2	0.000557675	0.00078663	0.569692954	0.569692954	trans
cg13655986_KRT18P2	0.000557677	0.000786631	-0.615900293	0.615900293	trans
cg03835671_RNU7-196P	0.000557685	0.000786637	0.597386901	0.597386901	trans
cg16426510_PRICKLE2-AS3	0.000557689	0.000786637	0.631130083	0.631130083	trans
cg20612154_LINC01827	0.00055769	0.000786637	-0.604541268	0.604541268	trans
cg16438182_FCF1P10	0.000557692	0.000786637	-0.608146959	0.608146959	trans
cg06499214_ICA1	0.000557693	0.000786637	0.647393408	0.647393408	trans
cg25217772_SNRPFP4	0.000557694	0.000786637	0.609252437	0.609252437	trans
cg02594345_RPSAP6	0.000557695	0.000786637	0.608234995	0.608234995	trans
cg09891645_MIR1262	0.0005577	0.000786642	0.604419217	0.604419217	trans
cg06846495_OR2A4	0.000557701	0.000786642	0.612420832	0.612420832	trans
cg05893804_RPL23AP60	0.000557704	0.000786642	0.615421971	0.615421971	trans
cg10991855_EMP3	0.000557709	0.000786645	0.601105623	0.601105623	trans
cg20741528_HSP90AB2P	0.00055771	0.000786645	0.606086644	0.606086644	trans
cg07585951_SNORA49	0.000557711	0.000786645	0.591645369	0.591645369	trans
cg24856383_RNY4P36	0.000557715	0.000786647	0.842400758	0.842400758	trans
cg04608271_FOXD3-AS1	0.000557716	0.000786647	-0.667023623	0.667023623	trans
cg05901128_OR52N5	0.000557719	0.000786648	-0.616926965	0.616926965	trans
cg25334215_DNMT3AP1	0.000557727	0.000786657	0.626616758	0.626616758	trans
cg04379586_KRTAP27-1	0.000557746	0.000786681	-0.672906966	0.672906966	trans
cg03728197_NTRK2	0.000557749	0.000786683	0.791765763	0.791765763	trans
cg06578832_RN7SL825P	0.000557754	0.000786688	0.618126104	0.618126104	trans
cg19539986_HRCT1	0.00055776	0.000786692	0.629826233	0.629826233	trans
cg03077645_OR5AK2	0.000557761	0.000786692	0.671435327	0.671435327	trans
cg03004860_LINC01681	0.000557767	0.000786697	-0.58626545	0.58626545	trans
cg27599856_CD81-AS1	0.000557768	0.000786697	-0.694111729	0.694111729	trans
cg07419788_ATP13A5-AS1	0.00055777	0.000786697	1.027638729	1.027638729	trans
cg22052566_SNORD113-3	0.000557771	0.000786697	-0.771000933	0.771000933	trans
cg15446032_LINC01827	0.000557775	0.000786697	-0.638418622	0.638418622	trans
cg10064029_MIR548Q	0.000557777	0.000786697	0.846613812	0.846613812	trans
cg08509907_TBC1D28	0.000557777	0.000786697	-0.642531257	0.642531257	trans
cg23891601_AMY1B	0.00055778	0.000786698	0.604200675	0.604200675	trans
cg12664613_IGKV2-24	0.000557783	0.000786701	-0.610182926	0.610182926	trans
cg10392209_PSAT1P4	0.00055779	0.000786706	-0.496475768	0.496475768	trans
cg17781418_ISCUP1	0.000557799	0.000786706	-0.594289112	0.594289112	trans
cg17781418_SPACA1	0.000557799	0.000786706	-0.594289112	0.594289112	trans
cg17781418_ACSM2B	0.000557799	0.000786706	-0.594289112	0.594289112	trans
cg17781418_RN7SKP169	0.000557799	0.000786706	-0.594289112	0.594289112	trans
cg07295550_RN7SKP198	0.000557799	0.000786706	0.922890983	0.922890983	trans
cg26982883_SNORD116-17	0.0005578	0.000786706	0.598140019	0.598140019	trans
cg10866131_SNORD116-3	0.000557807	0.000786713	0.600503882	0.600503882	trans
cg24334648_ASS1P10	0.000557811	0.000786717	-0.673143863	0.673143863	trans
cg16092347_TNNC2	0.000557817	0.000786723	-0.600016263	0.600016263	trans
cg17264779_DBIL5P2	0.000557822	0.000786723	0.661721534	0.661721534	trans
cg12438392_RNLS	0.000557824	0.000786723	0.675567446	0.675567446	trans
cg19214868_RPS4XP1	0.000557825	0.000786723	-0.653665673	0.653665673	trans
cg12769792_TTC6	0.000557826	0.000786723	0.872899898	0.872899898	trans
cg00153831_POU6F2-AS2	0.000557828	0.000786723	-0.609554968	0.609554968	trans
cg24121069_KLF2P4	0.000557828	0.000786723	-0.606591361	0.606591361	trans
cg12368522_PRELID3BP10	0.000557836	0.000786731	-0.606809607	0.606809607	trans
cg22562494_MIR548F3	0.000557838	0.000786732	0.61260772	0.61260772	trans
cg05155922_BHMT2	0.000557847	0.000786742	0.614034107	0.614034107	trans
cg08087560_AADACL2	0.00055785	0.000786743	0.611577269	0.611577269	trans
cg06169910_LKAAEAR1	0.000557853	0.000786743	-0.706327011	0.706327011	trans
cg02363010_LINC00475	0.000557854	0.000786743	0.69638471	0.69638471	trans
cg17099212_KAZN-AS1	0.000557858	0.000786747	0.595329824	0.595329824	trans
cg15696658_NDST2	0.000557863	0.000786751	0.606080729	0.606080729	trans
cg19921829_GOLGA6L4	0.000557874	0.000786765	0.618200849	0.618200849	trans
cg06743283_MYBL1	0.00055788	0.000786769	-0.651496385	0.651496385	trans
cg00859755_OR52A1	0.000557881	0.000786769	0.589621387	0.589621387	trans
cg11194994_SSBP3-AS1	0.000557887	0.000786775	0.618811209	0.618811209	trans
cg10411658_CSRNP3	0.000557889	0.000786775	0.712951819	0.712951819	trans
cg03470933_FLG2	0.000557892	0.000786778	0.605606294	0.605606294	trans
cg25273340_ZSCAN4	0.0005579	0.000786786	-0.56267845	0.56267845	trans
cg23290207_RN7SKP202	0.000557902	0.000786786	0.6720877	0.6720877	trans
cg07060203_ACTG1P1	0.000557906	0.000786789	0.603973602	0.603973602	trans
cg20630363_PSPC1-AS2	0.000557916	0.000786801	0.607126579	0.607126579	trans
cg13152077_BPIFB6	0.000557924	0.000786808	0.630999762	0.630999762	trans
cg24329141_RPL21P32	0.000557925	0.000786808	0.609720964	0.609720964	trans
cg25217772_RNU6-451P	0.000557928	0.000786809	-0.551531327	0.551531327	trans
cg00288945_FEN1P1	0.000557929	0.000786809	-0.632439894	0.632439894	trans
cg17925226_OFD1P17	0.000557934	0.000786812	0.618463062	0.618463062	trans
cg01140770_RPL31P16	0.000557935	0.000786812	-0.617105575	0.617105575	trans
cg19703425_RPSAP6	0.000557937	0.000786813	-0.895129966	0.895129966	trans
cg24635402_HSPA12A	0.00055794	0.000786814	0.610780689	0.610780689	trans
cg03659680_RNU4-34P	0.000557945	0.000786818	0.616811668	0.616811668	trans
cg20290983_CORT	0.000557947	0.000786819	0.596566087	0.596566087	trans
cg10816863_ZMYM4-AS1	0.000557962	0.00078683	0.65053889	0.65053889	trans
cg02934649_PRRX2	0.000557963	0.00078683	-0.628941096	0.628941096	trans
cg26379583_ATP12A	0.000557969	0.00078683	-0.559519914	0.559519914	trans
cg14578028_COX6B1P7	0.000557969	0.00078683	-3.212398799	3.212398799	trans
cg14578028_RNU6-827P	0.000557969	0.00078683	-3.212398799	3.212398799	trans
cg14578028_MTCO2P8	0.000557969	0.00078683	-3.212398799	3.212398799	trans
cg14578028_SNORD115-30	0.000557969	0.00078683	-3.212398799	3.212398799	trans
cg14578028_KRTAP4-7	0.000557969	0.00078683	-3.212398799	3.212398799	trans
cg15079934_ARL6IP1P2	0.000557983	0.000786847	0.611926141	0.611926141	trans
cg13715631_CHST1	0.000557988	0.000786847	0.602484683	0.602484683	trans
cg11465192_TFAP2B	0.00055799	0.000786847	-0.589659961	0.589659961	trans
cg02262162_RPL29P22	0.000557991	0.000786847	-0.726408185	0.726408185	trans
cg24863347_CUBN	0.000557993	0.000786847	0.676399408	0.676399408	trans
cg23209353_GNAT2	0.000557994	0.000786847	0.613196259	0.613196259	trans
cg13884871_LINC02613	0.000557996	0.000786847	0.597438723	0.597438723	trans
cg14723307_RNA5SP375	0.000557997	0.000786847	0.724633469	0.724633469	trans
cg01275030_RNU6-379P	0.000558001	0.000786847	0.64861023	0.64861023	trans
cg15353542_ELSPBP1	0.000558003	0.000786847	0.610717776	0.610717776	trans
cg24264239_MTND1P16	0.000558005	0.000786847	0.677732551	0.677732551	trans
cg20869369_WEE2	0.000558005	0.000786847	0.599749142	0.599749142	trans
cg19113840_OR6M1	0.000558005	0.000786847	-0.607388094	0.607388094	trans
cg25699417_CDC45	0.000558008	0.000786848	-0.74072739	0.74072739	trans
cg08818130_SUPT3H	0.000558013	0.000786851	-0.880003395	0.880003395	trans
cg13375352_ACP3	0.000558014	0.000786851	-0.680825836	0.680825836	trans
cg08018007_CARMIL2	0.000558017	0.000786851	-0.652137211	0.652137211	trans
cg12591460_TGFB2-AS1	0.000558017	0.000786851	0.591916881	0.591916881	trans
cg05140703_RAET1M	0.000558031	0.000786866	0.588336727	0.588336727	trans
cg18212777_MIR648	0.000558034	0.000786866	-0.597273453	0.597273453	trans
cg14850730_TTC39DP	0.000558036	0.000786866	-0.636027696	0.636027696	trans
cg15166583_BOD1L1	0.000558037	0.000786866	0.659891314	0.659891314	trans
cg22792560_RTRAFP2	0.00055804	0.000786866	0.620837957	0.620837957	trans
cg24671734_IFNA4	0.00055804	0.000786866	0.626479618	0.626479618	trans
cg12046362_MHENCR	0.000558043	0.000786866	-0.588264429	0.588264429	trans
cg01446895_SLC45A3	0.000558044	0.000786866	-0.620957481	0.620957481	trans
cg01507342_PIN1P1	0.000558044	0.000786866	0.591385625	0.591385625	trans
cg19408449_TRAF3IP3	0.000558053	0.000786876	-0.744778392	0.744778392	trans
cg13783444_RNF212	0.000558055	0.000786877	0.592539562	0.592539562	trans
cg08894280_SLC25A34	0.00055806	0.000786881	-1.096348678	1.096348678	trans
cg00127664_TRAF3IP2-AS1	0.000558074	0.000786896	0.629902827	0.629902827	trans
cg14563921_RNU6-48P	0.000558075	0.000786896	0.624167505	0.624167505	trans
cg12513911_RPL36AP55	0.000558076	0.000786896	0.737150178	0.737150178	trans
cg10483534_P3H2-AS1	0.000558081	0.000786897	0.612777991	0.612777991	trans
cg15411736_RNU6-1144P	0.000558082	0.000786897	0.574324084	0.574324084	trans
cg03422593_RTRAFP2	0.000558085	0.000786897	0.621057548	0.621057548	trans
cg13381243_RNA5SP235	0.000558085	0.000786897	0.616854941	0.616854941	trans
cg23093741_GATA2	0.000558087	0.000786897	0.584185602	0.584185602	trans
cg10991855_IL15RA	0.000558087	0.000786897	0.604543976	0.604543976	trans
cg15143998_CHCHD4P4	0.000558092	0.000786901	0.624159916	0.624159916	trans
cg07439594_HKDC1	0.000558101	0.000786901	0.636512943	0.636512943	trans
cg18087761_FAM177A1	0.000558102	0.000786901	0.606425274	0.606425274	trans
cg24789846_ISLR2	0.000558102	0.000786901	0.677075202	0.677075202	trans
cg16601957_NT5M	0.000558103	0.000786901	-0.640246283	0.640246283	trans
cg18966920_SNRPGP14	0.000558104	0.000786901	0.599564817	0.599564817	trans
cg23348107_HSP90AA5P	0.000558105	0.000786901	0.723955687	0.723955687	trans
cg02562282_PLEKHD1	0.000558105	0.000786901	0.61017767	0.61017767	trans
cg24576868_LINC02519	0.000558109	0.000786902	0.612624608	0.612624608	trans
cg01178818_MIR1272	0.000558111	0.000786902	0.597780247	0.597780247	trans
cg22263704_RN7SL734P	0.000558111	0.000786902	0.582601544	0.582601544	trans
cg02153855_RNU6-1249P	0.000558115	0.000786904	0.608858717	0.608858717	trans
cg02105346_CYP26B1	0.00055812	0.000786909	-0.609853695	0.609853695	trans
cg21870884_OR2G2	0.000558125	0.000786912	0.65329179	0.65329179	trans
cg13401386_NPR1	0.000558127	0.000786912	-0.574040575	0.574040575	trans
cg23891601_GTF2IP4	0.000558127	0.000786912	0.623139925	0.623139925	trans
cg25795456_ZNF734P	0.000558137	0.000786923	0.58543744	0.58543744	trans
cg06716182_ATP8B5P	0.000558142	0.000786923	0.61501828	0.61501828	trans
cg25786937_RNU6-701P	0.000558143	0.000786923	0.612507843	0.612507843	trans
cg03197961_H2BP2	0.000558144	0.000786923	-1.075253943	1.075253943	trans
cg26967619_OTP	0.000558148	0.000786925	0.621706596	0.621706596	trans
cg13347397_LINC00348	0.00055815	0.000786925	-0.618864425	0.618864425	trans
cg19703425_ASAH2	0.000558155	0.000786931	-0.954144008	0.954144008	trans
cg06032500_RNU7-185P	0.000558161	0.000786936	-0.578546216	0.578546216	trans
cg19423196_SSBP3-AS1	0.000558163	0.000786936	0.626303839	0.626303839	trans
cg21178568_SCARF1	0.000558172	0.000786947	-0.669711103	0.669711103	trans
cg26573961_TMEM233	0.000558177	0.00078695	0.64579178	0.64579178	trans
cg26970242_CTAGE3P	0.000558179	0.00078695	0.615071913	0.615071913	trans
cg24412958_TRGV6	0.000558179	0.00078695	-0.597461813	0.597461813	trans
cg23461216_POLR2E	0.000558188	0.00078696	0.693562911	0.693562911	trans
cg22608845_MIR1290	0.000558193	0.000786962	0.619431437	0.619431437	trans
cg14081755_SHISA8	0.000558195	0.000786962	-0.654459781	0.654459781	trans
cg22530144_ZMYM4-AS1	0.000558197	0.000786962	0.619468627	0.619468627	trans
cg09774124_OR13D2P	0.000558197	0.000786962	-0.576490089	0.576490089	trans
cg03081173_RNU2-14P	0.000558205	0.000786968	0.606632519	0.606632519	trans
cg23188475_TRBV5-4	0.000558207	0.000786968	-0.570547947	0.570547947	trans
cg08195491_ACTR3P3	0.000558208	0.000786968	-0.614155111	0.614155111	trans
cg12831580_KLK1	0.000558209	0.000786968	0.624634921	0.624634921	trans
cg02792740_XPO4	0.000558211	0.000786969	0.607948962	0.607948962	trans
cg14753740_MAPK4	0.00055822	0.000786973	-1.356311005	1.356311005	trans
cg25638252_SPATA41	0.000558222	0.000786973	0.631828249	0.631828249	trans
cg19843051_FTLP18	0.000558224	0.000786973	-0.607188815	0.607188815	trans
cg19843051_KRT8P21	0.000558224	0.000786973	-0.607188815	0.607188815	trans
cg19843051_NBPF21P	0.000558224	0.000786973	-0.607188815	0.607188815	trans
cg02476436_MIR128-2	0.000558227	0.000786973	-0.582485078	0.582485078	trans
cg26361533_RPL35AP33	0.000558227	0.000786973	0.619553756	0.619553756	trans
cg23805755_RN7SL135P	0.000558232	0.000786978	-0.596707168	0.596707168	trans
cg07774612_OLA1P2	0.000558239	0.000786985	0.638295157	0.638295157	trans
cg16119907_GALNTL5	0.000558247	0.000786994	0.635771511	0.635771511	trans
cg23664533_NAT8	0.000558251	0.000786996	0.598255646	0.598255646	trans
cg11423687_PCBP2P1	0.000558255	0.000786999	1.024422135	1.024422135	trans
cg19432243_OBP2B	0.000558257	0.000786999	-0.603260429	0.603260429	trans
cg06426293_RNU6-234P	0.000558268	0.000787013	-0.620865316	0.620865316	trans
cg15712577_VIPR2	0.000558272	0.000787016	1.953239351	1.953239351	trans
cg07016261_PHF20L1	0.000558281	0.000787026	0.622645444	0.622645444	trans
cg06214728_KRT18P42	0.000558288	0.000787033	-0.598193043	0.598193043	trans
cg27513510_RPL10P17	0.00055829	0.000787033	-0.76312834	0.76312834	trans
cg16080175_RNU4-53P	0.000558292	0.000787033	0.585889159	0.585889159	trans
cg09889857_RPL17P15	0.000558294	0.000787033	0.627085922	0.627085922	trans
cg21531089_MED28P7	0.0005583	0.000787033	0.626837162	0.626837162	trans
cg02046589_THEMIS3P	0.000558303	0.000787033	-0.687418423	0.687418423	trans
cg12082025_LAMA5-AS1	0.000558306	0.000787033	-0.742508683	0.742508683	trans
cg15122841_RN7SL293P	0.000558307	0.000787033	-1.04911381	1.04911381	trans
cg00334821_KAZN-AS1	0.000558311	0.000787033	0.581477671	0.581477671	trans
cg02593734_LINC00173	0.000558316	0.000787033	-0.680699004	0.680699004	trans
cg27481555_PPIAP65	0.000558317	0.000787033	-0.573539177	0.573539177	trans
cg27481555_RN7SL492P	0.000558317	0.000787033	-0.573539177	0.573539177	trans
cg27481555_RN7SKP294	0.000558317	0.000787033	-0.573539177	0.573539177	trans
cg27481555_MT1CP	0.000558317	0.000787033	-0.573539177	0.573539177	trans
cg19230445_TRBV10-1	0.000558319	0.000787033	0.595126707	0.595126707	trans
cg01457547_RN7SL16P	0.000558321	0.000787033	0.60706979	0.60706979	trans
cg17714232_RNF212	0.000558324	0.000787033	-0.589730433	0.589730433	trans
cg06900068_MYL4	0.000558324	0.000787033	0.623477431	0.623477431	trans
cg02425558_PRDX3P4	0.000558325	0.000787033	0.614141213	0.614141213	trans
cg05492735_POLR2A	0.000558328	0.000787033	0.894008166	0.894008166	trans
cg13168050_RN7SL213P	0.000558332	0.000787033	0.606322677	0.606322677	trans
cg11465192_CYP2B6	0.000558333	0.000787033	0.585085803	0.585085803	trans
cg03582294_TGM6	0.000558333	0.000787033	-0.625741653	0.625741653	trans
cg10395772_RNU6-663P	0.000558341	0.000787033	0.609326674	0.609326674	trans
cg10395772_RN7SKP162	0.000558341	0.000787033	0.609326674	0.609326674	trans
cg10395772_LINC00349	0.000558341	0.000787033	0.609326674	0.609326674	trans
cg10395772_LINC00383	0.000558341	0.000787033	0.609326674	0.609326674	trans
cg10395772_LINC02337	0.000558341	0.000787033	0.609326674	0.609326674	trans
cg10395772_CETN1	0.000558341	0.000787033	0.609326674	0.609326674	trans
cg14062041_ASF1B	0.000558343	0.000787033	-0.633506881	0.633506881	trans
cg06870875_RNU6-1039P	0.000558343	0.000787033	0.671878186	0.671878186	trans
cg09076900_KCND3	0.000558346	0.000787033	0.577916119	0.577916119	trans
cg15465092_EIF2AP4	0.000558347	0.000787033	-0.93155443	0.93155443	trans
cg09757838_RNU4-51P	0.000558348	0.000787033	0.611701504	0.611701504	trans
cg00912942_GCNT1P1	0.000558352	0.000787033	0.732963342	0.732963342	trans
cg06969740_LINC02806	0.000558355	0.000787033	0.62085962	0.62085962	trans
cg25127975_RNY4P30	0.000558359	0.000787033	0.598282759	0.598282759	trans
cg25127975_SNORD114-29	0.000558359	0.000787033	0.598282759	0.598282759	trans
cg25127975_RNU6-225P	0.000558359	0.000787033	0.598282759	0.598282759	trans
cg00634475_MTND2P28	0.00055836	0.000787033	0.597707833	0.597707833	trans
cg16237565_TRBV24OR9-2	0.000558361	0.000787033	-0.599135051	0.599135051	trans
cg16071815_TRBV24-1	0.000558364	0.000787035	-0.62510504	0.62510504	trans
cg12256809_GOT1L1	0.000558365	0.000787035	-0.659171744	0.659171744	trans
cg12774454_OR7E110P	0.00055837	0.000787039	-0.702596388	0.702596388	trans
cg06638795_MMP17	0.000558373	0.000787041	0.623741862	0.623741862	trans
cg19232395_CYP51A1P3	0.000558387	0.000787058	0.601064407	0.601064407	trans
cg05931497_SLC25A38P1	0.00055839	0.00078706	0.618408985	0.618408985	trans
cg20504446_DYNLT3P2	0.000558397	0.000787062	0.750972143	0.750972143	trans
cg27237477_ATP4A	0.0005584	0.000787062	-0.717069762	0.717069762	trans
cg03966685_ZMYND19	0.0005584	0.000787062	0.680186594	0.680186594	trans
cg16236893_ASB14	0.000558401	0.000787062	0.595538709	0.595538709	trans
cg04412054_CDH13	0.000558402	0.000787062	0.738927971	0.738927971	trans
cg18626958_LINC01850	0.000558403	0.000787062	-0.543310935	0.543310935	trans
cg05508245_PINK1	0.000558406	0.000787064	0.748802537	0.748802537	trans
cg24561600_DISP3	0.000558412	0.000787069	-0.603434515	0.603434515	trans
cg02951237_RPL13AP17	0.000558413	0.000787069	0.600665067	0.600665067	trans
cg00357546_LCN15	0.000558416	0.00078707	-0.593224863	0.593224863	trans
cg18791391_MED28P3	0.000558418	0.000787071	0.693940485	0.693940485	trans
cg03052544_PIN1P1	0.000558423	0.000787074	0.594142631	0.594142631	trans
cg04751533_TUBB3P1	0.000558425	0.000787074	0.575848188	0.575848188	trans
cg02808430_IL23A	0.000558426	0.000787074	-0.650955734	0.650955734	trans
cg02526950_POU6F2	0.000558433	0.000787082	0.586243838	0.586243838	trans
cg09802433_LINC02013	0.000558436	0.000787082	-2.09716129	2.09716129	trans
cg16718537_SNORA30B	0.000558437	0.000787082	-0.682289516	0.682289516	trans
cg17096979_IGHD5-18	0.000558444	0.000787088	-0.855257071	0.855257071	trans
cg08325191_PPAN-P2RY11	0.000558445	0.000787088	0.617201598	0.617201598	trans
cg22280068_RN7SKP217	0.000558452	0.000787096	-0.645211766	0.645211766	trans
cg24717262_UTS2B	0.00055846	0.000787103	0.611330067	0.611330067	trans
cg06832862_LCNL1	0.000558461	0.000787103	-0.605259016	0.605259016	trans
cg18205030_LINC01398	0.000558464	0.000787105	-0.784272852	0.784272852	trans
cg10147875_LDB2	0.000558469	0.00078711	0.641091409	0.641091409	trans
cg18024904_CUBNP3	0.000558474	0.000787114	0.589740232	0.589740232	trans
cg20106792_OLFM5P	0.000558477	0.000787116	0.591445697	0.591445697	trans
cg09830308_SNORA20	0.000558479	0.000787117	-0.617551467	0.617551467	trans
cg10411658_ZNF717	0.000558485	0.000787122	0.716706823	0.716706823	trans
cg05438523_RNU6-435P	0.000558489	0.000787125	1.241848309	1.241848309	trans
cg21668166_RASAL3	0.000558491	0.000787126	-0.607278758	0.607278758	trans
cg06721233_PRSS48	0.000558497	0.000787132	0.675270235	0.675270235	trans
cg18268631_RPS23P5	0.000558505	0.00078714	1.320222258	1.320222258	trans
cg23209353_PLEKHA8P1	0.000558509	0.000787143	0.631164512	0.631164512	trans
cg20375654_MTATP6P17	0.000558512	0.000787144	-0.572398944	0.572398944	trans
cg00670438_RNU6-1227P	0.000558521	0.000787154	0.624109352	0.624109352	trans
cg22767754_RPL37P3	0.000558524	0.000787155	0.626623051	0.626623051	trans
cg03599009_POTEKP	0.000558525	0.000787155	-0.607034906	0.607034906	trans
cg23401796_DIRAS3	0.00055853	0.00078716	-0.606052666	0.606052666	trans
cg01843742_VCAM1	0.000558534	0.000787162	2.364785156	2.364785156	trans
cg03820640_ENPP7P2	0.00055854	0.000787168	0.579524511	0.579524511	trans
cg03151529_RPL7P4	0.000558544	0.000787171	0.6050416	0.6050416	trans
cg03238516_GXYLT1P2	0.000558553	0.000787178	-0.578947324	0.578947324	trans
cg09116399_CTTNBP2	0.000558553	0.000787178	0.625363188	0.625363188	trans
cg06619035_LEF1	0.000558554	0.000787178	0.687085361	0.687085361	trans
cg04295700_PPIAP28	0.000558556	0.000787178	-0.641527849	0.641527849	trans
cg16672940_MTND3P9	0.000558558	0.000787179	-0.655757899	0.655757899	trans
cg00986162_NFIA-AS1	0.000558562	0.000787181	0.600776296	0.600776296	trans
cg17179037_OR2A4	0.000558565	0.000787182	0.618038058	0.618038058	trans
cg03213683_RNA5SP235	0.000558566	0.000787182	0.608927014	0.608927014	trans
cg22118691_RN7SL37P	0.000558573	0.000787189	0.603108598	0.603108598	trans
cg09627057_SRPK1	0.000558582	0.0007872	0.598193313	0.598193313	trans
cg07784793_TBPL2	0.000558592	0.000787211	-0.672436736	0.672436736	trans
cg11878377_CTAGE3P	0.000558599	0.000787218	0.652970867	0.652970867	trans
cg27070070_SIRT4	0.000558605	0.000787221	0.608364788	0.608364788	trans
cg18346106_FCGR1A	0.000558606	0.000787221	-0.725549083	0.725549083	trans
cg05889858_RN7SL594P	0.000558606	0.000787221	0.643788988	0.643788988	trans
cg18661868_LINC02806	0.000558613	0.000787222	0.61702082	0.61702082	trans
cg08186671_RNU5E-5P	0.000558613	0.000787222	-0.704175167	0.704175167	trans
cg05470459_GGTLC4P	0.000558617	0.000787222	-0.782898358	0.782898358	trans
cg21178568_STAB1	0.000558619	0.000787222	-0.67538615	0.67538615	trans
cg20381398_RPL7L1P12	0.000558619	0.000787222	0.622874802	0.622874802	trans
cg15829057_SNORD116-17	0.00055862	0.000787222	0.613825273	0.613825273	trans
cg06176987_RNU6-1039P	0.000558621	0.000787222	-0.597311021	0.597311021	trans
cg20046668_NKX2-6	0.000558623	0.000787222	0.600179684	0.600179684	trans
cg07200348_EMX1	0.000558623	0.000787222	-0.63776995	0.63776995	trans
cg17265961_NFXL1	0.000558629	0.000787225	0.637301495	0.637301495	trans
cg24667575_RPS26P30	0.000558629	0.000787225	-0.634550661	0.634550661	trans
cg16466154_YWHAEP5	0.000558631	0.000787225	0.595248925	0.595248925	trans
cg27372654_MYL4	0.000558632	0.000787225	0.624256623	0.624256623	trans
cg01174264_RPL10P1	0.000558636	0.000787227	0.640848329	0.640848329	trans
cg03433870_RPL7P4	0.000558638	0.000787227	0.617437438	0.617437438	trans
cg25421560_HOMER2	0.000558642	0.000787231	0.606531804	0.606531804	trans
cg13707951_MIR548E	0.000558647	0.000787232	0.615841639	0.615841639	trans
cg04365481_FZR1	0.000558647	0.000787232	0.643487811	0.643487811	trans
cg15735438_AQP9	0.000558648	0.000787232	0.594934033	0.594934033	trans
cg05154833_FAM83C-AS1	0.00055865	0.000787232	0.61358149	0.61358149	trans
cg07733851_PRDX3P4	0.000558656	0.000787234	0.592585586	0.592585586	trans
cg03055671_CADM2-AS1	0.000558656	0.000787234	0.61211833	0.61211833	trans
cg16661266_KLK15	0.000558658	0.000787235	0.610760053	0.610760053	trans
cg21762728_DEFB130B	0.000558665	0.000787237	-0.604675254	0.604675254	trans
cg21762728_DEFB130A	0.000558665	0.000787237	-0.604675254	0.604675254	trans
cg26186408_MIR2053	0.000558666	0.000787237	-0.594773061	0.594773061	trans
cg00013655_TM9SF4	0.000558667	0.000787237	0.614198614	0.614198614	trans
cg25953919_PPP2R2DP1	0.000558671	0.000787241	0.798874837	0.798874837	trans
cg19234089_SELENOKP2	0.000558674	0.000787242	-0.784101921	0.784101921	trans
cg27594583_STEAP3-AS1	0.000558675	0.000787242	0.753250542	0.753250542	trans
cg22468235_AGXT	0.000558683	0.000787249	-0.629307098	0.629307098	trans
cg06228183_RPL9P16	0.000558689	0.000787255	0.612706993	0.612706993	trans
cg03559133_SNORD12C	0.000558691	0.000787255	-0.60826721	0.60826721	trans
cg02133819_OR52N5	0.000558692	0.000787255	-0.57810798	0.57810798	trans
cg23861834_OR13D1	0.000558699	0.000787262	0.607297102	0.607297102	trans
cg08317284_ACTA1	0.000558702	0.000787262	1.002877712	1.002877712	trans
cg25037011_LRRC4C	0.000558702	0.000787262	-0.611858534	0.611858534	trans
cg08070004_PRDX3P4	0.000558717	0.000787277	0.603401157	0.603401157	trans
cg04738355_RPS16P9	0.000558718	0.000787277	0.57915605	0.57915605	trans
cg00059053_KRTAP27-1	0.000558718	0.000787277	-0.590600715	0.590600715	trans
cg14711243_OR56B3P	0.00055872	0.000787277	0.646286983	0.646286983	trans
cg14095610_LINC01264	0.000558724	0.00078728	-0.573421101	0.573421101	trans
cg01707795_CECR2	0.000558729	0.000787285	0.731871035	0.731871035	trans
cg01512230_MIR181D	0.000558735	0.000787289	0.606503481	0.606503481	trans
cg20983125_TRIM31	0.00055874	0.000787291	-0.603575124	0.603575124	trans
cg05889858_RPS27P16	0.00055874	0.000787291	0.64928138	0.64928138	trans
cg23209353_RPL12P44	0.000558741	0.000787291	0.606584983	0.606584983	trans
cg09653933_FOXC2	0.000558745	0.000787294	0.592107229	0.592107229	trans
cg13168129_ARPP19P1	0.000558749	0.000787294	-1.246442841	1.246442841	trans
cg25958241_RNU6-402P	0.000558751	0.000787294	0.645334769	0.645334769	trans
cg25002649_MECOM-AS1	0.000558753	0.000787294	0.636873457	0.636873457	trans
cg24148874_RNU6-658P	0.000558754	0.000787294	0.78754248	0.78754248	trans
cg00471652_PTPRK-AS1	0.000558754	0.000787294	0.665304687	0.665304687	trans
cg21252088_SERPINA5	0.000558757	0.000787296	0.666275744	0.666275744	trans
cg00456950_MIR605	0.000558764	0.000787302	0.600985717	0.600985717	trans
cg19800871_CHCHD4P4	0.00055877	0.000787308	0.615890251	0.615890251	trans
cg09035093_RPS11P5	0.000558773	0.000787308	0.641493116	0.641493116	trans
cg20537554_MTND4P15	0.000558776	0.000787308	0.653893296	0.653893296	trans
cg02063485_RNU1-55P	0.000558776	0.000787308	0.591931665	0.591931665	trans
cg13893761_THOC7-AS1	0.000558777	0.000787308	0.623871738	0.623871738	trans
cg25566507_DMBT1	0.000558779	0.000787308	-0.619696165	0.619696165	trans
cg17179037_CTAGE3P	0.00055878	0.000787308	0.611425734	0.611425734	trans
cg16274716_FREM3	0.000558793	0.000787323	0.660444922	0.660444922	trans
cg25795606_LRRC52	0.000558799	0.000787326	0.590174892	0.590174892	trans
cg01111656_OR7E140P	0.000558803	0.000787326	0.703808266	0.703808266	trans
cg25841491_ZNF484	0.000558803	0.000787326	0.860673521	0.860673521	trans
cg11835347_PLCE1-AS2	0.000558803	0.000787326	0.614440727	0.614440727	trans
cg01616178_IGKV1OR10-1	0.000558804	0.000787326	0.654316171	0.654316171	trans
cg02541251_RPSAP50	0.000558806	0.000787326	-0.652208693	0.652208693	trans
cg12368522_LINC02048	0.000558809	0.000787327	0.614270199	0.614270199	trans
cg16328999_EGFEM1P	0.000558812	0.000787327	-0.660361378	0.660361378	trans
cg19455396_FOXD2-AS1	0.000558813	0.000787327	-0.731051882	0.731051882	trans
cg09073052_LRRC55	0.000558814	0.000787327	0.585105698	0.585105698	trans
cg20494891_SHISA6	0.000558817	0.000787328	0.581850436	0.581850436	trans
cg25102279_SLC9A3P3	0.000558821	0.000787331	0.616885425	0.616885425	trans
cg16271481_OR7E157P	0.000558825	0.000787335	-0.87781665	0.87781665	trans
cg17792994_RPS27AP12	0.000558832	0.000787339	0.614833903	0.614833903	trans
cg25479708_FAM192BP	0.000558834	0.000787339	0.623111802	0.623111802	trans
cg07096305_TBRG1	0.000558835	0.000787339	0.612749405	0.612749405	trans
cg16337424_MIR511	0.000558836	0.000787339	0.601068253	0.601068253	trans
cg12237289_GALP	0.00055884	0.000787339	-0.631914555	0.631914555	trans
cg20918017_PRLHR	0.000558843	0.000787339	0.637012131	0.637012131	trans
cg00587861_GLCCI1-DT	0.000558843	0.000787339	0.626701128	0.626701128	trans
cg10032131_PLCL1	0.000558844	0.000787339	-0.594140806	0.594140806	trans
cg07405255_BAG5	0.000558844	0.000787339	-0.705559804	0.705559804	trans
cg24429037_AJAP1	0.000558848	0.00078734	0.593190131	0.593190131	trans
cg04274830_LINC02806	0.00055885	0.00078734	0.623091767	0.623091767	trans
cg10347082_MIR30A	0.00055885	0.00078734	-0.696480223	0.696480223	trans
cg19973291_NEK7	0.000558858	0.000787348	0.645618658	0.645618658	trans
cg13404427_HOXD1	0.000558863	0.000787353	0.709471782	0.709471782	trans
cg10905486_DISC1-IT1	0.00055887	0.000787358	0.653738528	0.653738528	trans
cg07081939_CEACAM22P	0.000558871	0.000787358	0.587478699	0.587478699	trans
cg02760915_LINC01561	0.000558873	0.000787358	0.572957656	0.572957656	trans
cg06635371_LINC00570	0.000558875	0.000787358	0.725262895	0.725262895	trans
cg24545937_CPA3	0.000558876	0.000787358	0.615927023	0.615927023	trans
cg02932204_RAMP1	0.00055888	0.000787359	-0.55823128	0.55823128	trans
cg24432376_IRAK2	0.000558882	0.000787359	-0.583982289	0.583982289	trans
cg06338987_ERICH3-AS1	0.000558882	0.000787359	-0.624234336	0.624234336	trans
cg22118691_RNU6-1093P	0.000558887	0.000787362	0.61371504	0.61371504	trans
cg17018422_RPL17P46	0.000558888	0.000787362	-0.585580754	0.585580754	trans
cg17113508_HLA-DPB1	0.000558895	0.000787369	-0.64720204	0.64720204	trans
cg26015513_ATP8B5P	0.0005589	0.000787369	0.617766038	0.617766038	trans
cg11086960_CCNB1	0.0005589	0.000787369	-0.658894517	0.658894517	trans
cg07548257_GTF2IP14	0.0005589	0.000787369	0.605661207	0.605661207	trans
cg16222773_PNN	0.000558902	0.000787369	0.618545557	0.618545557	trans
cg05207347_KCNG3	0.000558905	0.000787369	1.117808095	1.117808095	trans
cg09855983_RNU6-809P	0.000558906	0.000787369	-0.61743774	0.61743774	trans
cg13439315_LINC02519	0.000558917	0.000787375	0.616170014	0.616170014	trans
cg15137954_LINC01671	0.000558918	0.000787375	0.598928313	0.598928313	trans
cg22061776_PRICKLE2-AS3	0.000558921	0.000787375	0.619602264	0.619602264	trans
cg07543199_LIPI	0.000558921	0.000787375	0.664166401	0.664166401	trans
cg17351974_PTMAP3	0.000558921	0.000787375	0.613403642	0.613403642	trans
cg22539670_IGHA2	0.000558925	0.000787375	-0.629865993	0.629865993	trans
cg13701086_R3HDML	0.000558927	0.000787375	-0.616260807	0.616260807	trans
cg23914255_DDX19A	0.000558927	0.000787375	-0.600388997	0.600388997	trans
cg13455842_KIAA1958	0.000558928	0.000787375	1.537630884	1.537630884	trans
cg20111163_PSMB8	0.000558928	0.000787375	-0.612244641	0.612244641	trans
cg09391279_PTX3	0.000558934	0.000787381	0.564771647	0.564771647	trans
cg01716040_COMMD4P1	0.000558939	0.000787385	-0.686398525	0.686398525	trans
cg27513510_NRIP3	0.000558946	0.000787389	-0.704001857	0.704001857	trans
cg08258867_ATG12P2	0.00055895	0.000787389	0.618786001	0.618786001	trans
cg13428351_KRT8P51	0.000558955	0.000787389	-0.678484398	0.678484398	trans
cg26571977_HMGB1P18	0.000558956	0.000787389	0.578304848	0.578304848	trans
cg26571977_PRELID1P7	0.000558956	0.000787389	0.578304848	0.578304848	trans
cg26571977_PNLIP	0.000558956	0.000787389	0.578304848	0.578304848	trans
cg26571977_MIR670HG	0.000558956	0.000787389	0.578304848	0.578304848	trans
cg26571977_GTF2IP2	0.000558956	0.000787389	0.578304848	0.578304848	trans
cg20697094_RPL21P112	0.000558962	0.000787392	0.591100995	0.591100995	trans
cg13264811_RN7SL274P	0.000558963	0.000787392	-0.593536024	0.593536024	trans
cg20337110_LONP1	0.000558965	0.000787392	-0.707659479	0.707659479	trans
cg17400905_RPS27AP7	0.000558966	0.000787392	0.657478464	0.657478464	trans
cg00894219_LINC01363	0.000558972	0.000787398	-0.690578248	0.690578248	trans
cg18100734_PA2G4P4	0.000558998	0.000787432	0.629126917	0.629126917	trans
cg03132688_HPX	0.000559001	0.000787432	0.582613771	0.582613771	trans
cg11935063_RNA5S9	0.000559002	0.000787432	0.610027979	0.610027979	trans
cg23461216_SELENOO	0.000559003	0.000787432	0.692499195	0.692499195	trans
cg02345327_LGALS12	0.000559011	0.000787438	-0.58160465	0.58160465	trans
cg19439837_CHRNB4	0.000559011	0.000787438	-0.996642803	0.996642803	trans
cg02487130_MSLN	0.000559016	0.000787442	0.61272177	0.61272177	trans
cg02232418_DNAJA1P5	0.000559018	0.000787442	0.710159486	0.710159486	trans
cg12256809_LINC02519	0.00055902	0.000787443	0.69650788	0.69650788	trans
cg25676471_LINC02765	0.000559023	0.000787444	0.595327233	0.595327233	trans
cg15376531_KRT24	0.000559028	0.000787449	0.595211073	0.595211073	trans
cg21974102_MIR216A	0.000559038	0.000787461	0.59462219	0.59462219	trans
cg12875538_HSPE1P11	0.00055905	0.000787476	0.637624276	0.637624276	trans
cg24717262_RNA5SP53	0.000559056	0.000787477	0.613352292	0.613352292	trans
cg09891645_LINC02613	0.000559056	0.000787477	0.578963547	0.578963547	trans
cg12655260_LINC01874	0.00055906	0.000787477	0.59012926	0.59012926	trans
cg12655260_RNA5SP89	0.00055906	0.000787477	0.59012926	0.59012926	trans
cg12655260_SNORD32B	0.00055906	0.000787477	0.59012926	0.59012926	trans
cg24011488_MYOCD-AS1	0.000559065	0.000787481	-0.64522095	0.64522095	trans
cg18851570_ESYT3	0.000559067	0.000787482	0.604178257	0.604178257	trans
cg25810980_VPS26AP1	0.000559073	0.000787486	0.690549214	0.690549214	trans
cg25961952_MTND6P14	0.000559074	0.000787486	-0.653166542	0.653166542	trans
cg04981602_MEOX2	0.000559091	0.000787504	-0.624361516	0.624361516	trans
cg04000274_FBXO47	0.000559092	0.000787504	-0.876046613	0.876046613	trans
cg19039809_RIMKLB	0.000559093	0.000787504	0.664671596	0.664671596	trans
cg19505136_ECE2	0.000559094	0.000787504	-0.633300494	0.633300494	trans
cg18387478_KRT20	0.000559102	0.000787513	0.608964899	0.608964899	trans
cg11216917_EFCAB13	0.000559122	0.000787535	0.627847345	0.627847345	trans
cg20869369_ANKRD36	0.000559122	0.000787535	0.605829588	0.605829588	trans
cg27422885_AKR1B10	0.000559123	0.000787535	0.581609197	0.581609197	trans
cg26985471_RN7SKP38	0.000559126	0.000787535	-0.632707178	0.632707178	trans
cg10991855_RNU1-62P	0.00055913	0.000787535	-0.585395788	0.585395788	trans
cg22009052_RPS15AP3	0.00055913	0.000787535	-0.8009974	0.8009974	trans
cg02365754_INKA2	0.000559131	0.000787535	0.592459949	0.592459949	trans
cg17608345_TRBV26OR9-2	0.000559133	0.000787535	-0.685209951	0.685209951	trans
cg16417301_RN7SKP198	0.000559135	0.000787535	0.622340387	0.622340387	trans
cg05932517_SNORD114-10	0.000559136	0.000787535	-0.573323044	0.573323044	trans
cg06741645_PSPC1-AS2	0.000559145	0.000787542	0.662058004	0.662058004	trans
cg00441434_PPP1R8P1	0.000559146	0.000787542	0.618297317	0.618297317	trans
cg02792740_SAMD12	0.000559147	0.000787542	0.600969019	0.600969019	trans
cg08143343_PSPC1-AS2	0.000559149	0.000787542	0.61743345	0.61743345	trans
cg26081710_EEF1A1P36	0.000559151	0.000787542	1.422398141	1.422398141	trans
cg15120247_RPS11P1	0.000559153	0.000787542	-0.622822875	0.622822875	trans
cg15016771_LINC02631	0.000559155	0.000787542	0.63723544	0.63723544	trans
cg12793711_CYP4Z2P	0.000559156	0.000787542	0.619001408	0.619001408	trans
cg10842095_RNA5SP124	0.000559159	0.000787544	0.647325399	0.647325399	trans
cg13282929_RNU1-94P	0.000559165	0.000787549	0.610164655	0.610164655	trans
cg23891601_RNU6-14P	0.000559167	0.000787551	0.601059169	0.601059169	trans
cg11278212_DCAF4L1	0.000559178	0.000787563	0.603064061	0.603064061	trans
cg09397997_RN7SL582P	0.000559186	0.000787569	0.746583377	0.746583377	trans
cg14062041_LINC02631	0.000559188	0.000787569	0.622357704	0.622357704	trans
cg17593097_ACTP1	0.000559188	0.000787569	-0.608614304	0.608614304	trans
cg04499147_PDC-AS1	0.000559189	0.000787569	0.622558432	0.622558432	trans
cg14450995_RPL17P17	0.000559191	0.000787569	0.60786061	0.60786061	trans
cg10803714_LINC00692	0.000559194	0.000787571	-0.862035596	0.862035596	trans
cg04085076_MS4A13	0.000559201	0.000787573	0.618894429	0.618894429	trans
cg00442570_C1QC	0.000559201	0.000787573	-0.674588226	0.674588226	trans
cg06038274_HLA-DPB1	0.000559201	0.000787573	-0.604101926	0.604101926	trans
cg06725421_RN7SL354P	0.000559212	0.000787584	0.608048114	0.608048114	trans
cg18955951_GRM7-AS1	0.000559213	0.000787584	0.587772766	0.587772766	trans
cg17723156_RNU6-160P	0.000559225	0.000787598	0.594532378	0.594532378	trans
cg16888658_FBXW12	0.000559227	0.0007876	0.592359077	0.592359077	trans
cg03189237_LUC7L3	0.000559236	0.000787607	0.61752001	0.61752001	trans
cg26277026_RNU6-777P	0.000559237	0.000787607	0.586687997	0.586687997	trans
cg23461216_PLPPR3	0.000559242	0.000787609	0.681707824	0.681707824	trans
cg10603275_RNU6-57P	0.000559244	0.000787609	-0.637482961	0.637482961	trans
cg20715295_TTC6	0.000559244	0.000787609	0.573201083	0.573201083	trans
cg09023892_RPL7P6	0.000559248	0.000787609	0.579160759	0.579160759	trans
cg01495509_SPEM1	0.000559249	0.000787609	0.577777662	0.577777662	trans
cg18438405_DTNBP1	0.000559251	0.000787609	0.595403309	0.595403309	trans
cg09616536_ACTL8	0.000559253	0.000787609	0.677205357	0.677205357	trans
cg13339116_ISCUP1	0.000559257	0.000787609	-0.575380325	0.575380325	trans
cg13339116_SPACA1	0.000559257	0.000787609	-0.575380325	0.575380325	trans
cg13339116_ACSM2B	0.000559257	0.000787609	-0.575380325	0.575380325	trans
cg13339116_RN7SKP169	0.000559257	0.000787609	-0.575380325	0.575380325	trans
cg03726015_RPL17P17	0.000559267	0.00078762	0.610841486	0.610841486	trans
cg23966068_TOB1	0.000559272	0.000787622	0.625348752	0.625348752	trans
cg18091591_OR5G3	0.000559272	0.000787622	-0.636223757	0.636223757	trans
cg12149851_GRIA1	0.000559275	0.000787622	0.605771048	0.605771048	trans
cg14668447_RNF212	0.000559282	0.000787622	0.584436547	0.584436547	trans
cg26250747_RPL7AP34	0.000559282	0.000787622	0.771426444	0.771426444	trans
cg19449260_OR2A4	0.000559283	0.000787622	0.616236491	0.616236491	trans
cg05438378_NANOGP5	0.000559283	0.000787622	0.616602063	0.616602063	trans
cg06101079_IL37	0.000559284	0.000787622	-0.648200307	0.648200307	trans
cg15122841_SRP68P2	0.000559285	0.000787622	-1.070829822	1.070829822	trans
cg02988288_CNOT4P1	0.00055929	0.000787627	0.620825354	0.620825354	trans
cg12638476_FCAMR	0.000559293	0.000787627	-0.613316698	0.613316698	trans
cg23891601_PGBD1	0.000559296	0.000787627	0.61208073	0.61208073	trans
cg06279626_RPS3AP33	0.000559296	0.000787627	0.612106283	0.612106283	trans
cg07517893_AXDND1	0.000559306	0.000787638	-0.670278227	0.670278227	trans
cg07773475_C19orf18	0.00055931	0.000787642	0.616801456	0.616801456	trans
cg20322104_SNORA70I	0.000559314	0.000787643	0.638890209	0.638890209	trans
cg18268027_VPS26AP1	0.000559315	0.000787643	0.636603342	0.636603342	trans
cg08691237_CXCL13	0.000559319	0.000787643	-0.603874386	0.603874386	trans
cg24272257_RN7SKP270	0.000559319	0.000787643	0.620212135	0.620212135	trans
cg07190763_CENPNP1	0.00055932	0.000787643	0.657009992	0.657009992	trans
cg10106857_SMYD3-IT1	0.000559325	0.000787648	0.602568856	0.602568856	trans
cg13893761_IFNA12P	0.000559331	0.00078765	0.599305493	0.599305493	trans
cg05818394_CD300C	0.000559333	0.00078765	-0.601740829	0.601740829	trans
cg18896071_NDUFA5P4	0.000559333	0.00078765	0.671263049	0.671263049	trans
cg07163687_RPL31P20	0.000559334	0.00078765	0.584350131	0.584350131	trans
cg10039163_SEC16B	0.000559338	0.000787652	-0.627596973	0.627596973	trans
cg03517570_IGLV5-48	0.000559339	0.000787652	-0.621115283	0.621115283	trans
cg15423862_MOGAT2	0.000559348	0.000787662	-0.661341234	0.661341234	trans
cg17106653_CACNA1C	0.000559352	0.000787662	0.663308256	0.663308256	trans
cg14703553_FGG	0.000559352	0.000787662	-0.560852125	0.560852125	trans
cg06054715_RPL7P42	0.000559359	0.00078767	0.780518507	0.780518507	trans
cg00455386_HLA-DPB1	0.000559362	0.000787671	-0.606654658	0.606654658	trans
cg03330522_AFAP1L2	0.000559365	0.000787673	0.627064696	0.627064696	trans
cg18878242_ENDOU	0.000559385	0.000787698	0.59004225	0.59004225	trans
cg13974632_MIR101-2	0.000559387	0.000787699	0.621022043	0.621022043	trans
cg26613778_HLA-DQA1	0.00055939	0.000787701	0.602316065	0.602316065	trans
cg20290983_RNU7-127P	0.000559392	0.000787701	-0.601798468	0.601798468	trans
cg16062368_KRTAP4-9	0.000559401	0.000787709	-0.624986932	0.624986932	trans
cg05703749_OR4K13	0.000559402	0.000787709	0.596006941	0.596006941	trans
cg17400905_RPL22P21	0.000559403	0.000787709	0.643380461	0.643380461	trans
cg07912401_TRBV5-6	0.000559405	0.000787709	-0.632977573	0.632977573	trans
cg03966685_ATF6B	0.000559407	0.000787709	0.678772963	0.678772963	trans
cg20600515_CLHC1	0.000559412	0.000787712	0.6129199	0.6129199	trans
cg08515884_SNORD115-36	0.000559412	0.000787712	-0.608425094	0.608425094	trans
cg10658438_SREBF2-AS1	0.000559416	0.000787714	0.599729186	0.599729186	trans
cg14335687_OR7E128P	0.000559418	0.000787714	0.620520923	0.620520923	trans
cg13019502_RAC1P3	0.000559431	0.000787729	0.608211042	0.608211042	trans
cg06301252_DDC-AS1	0.000559432	0.000787729	0.626073447	0.626073447	trans
cg08188698_HPX	0.000559433	0.000787729	0.580827402	0.580827402	trans
cg05800065_MIR1305	0.000559441	0.000787733	0.616734984	0.616734984	trans
cg01808320_RNU6-53P	0.000559443	0.000787733	-0.564635803	0.564635803	trans
cg14460663_LINC02535	0.000559443	0.000787733	-0.604480042	0.604480042	trans
cg12962613_ESRRAP1	0.000559444	0.000787733	-0.649511605	0.649511605	trans
cg08247359_TBX18	0.000559448	0.000787734	0.58109243	0.58109243	trans
cg05438378_ANKRD18B	0.000559449	0.000787734	0.607784139	0.607784139	trans
cg06995632_TRAJ28	0.000559467	0.000787758	-0.711172524	0.711172524	trans
cg01630869_SSBP3-AS1	0.000559475	0.000787766	0.633160166	0.633160166	trans
cg08131310_SEPTIN14P3	0.000559478	0.000787766	0.594101063	0.594101063	trans
cg00927151_FAM237A	0.000559479	0.000787766	-0.690304732	0.690304732	trans
cg03371439_ELP2	0.00055948	0.000787766	-0.744144294	0.744144294	trans
cg08509907_TRIM64B	0.000559486	0.000787769	-0.635876683	0.635876683	trans
cg09653933_COL5A2	0.000559492	0.000787769	0.595476548	0.595476548	trans
cg26890309_CYCSP33	0.000559497	0.000787769	-0.685732553	0.685732553	trans
cg11799851_TLK2P2	0.000559497	0.000787769	0.652821425	0.652821425	trans
cg11406388_H3P11	0.000559498	0.000787769	0.572983678	0.572983678	trans
cg02792740_PPM1H	0.000559499	0.000787769	0.619442045	0.619442045	trans
cg00980696_ACTG1P21	0.000559499	0.000787769	1.632877591	1.632877591	trans
cg00980696_RNA5SP232	0.000559499	0.000787769	1.632877591	1.632877591	trans
cg02950209_LINC01972	0.000559501	0.000787769	0.604323662	0.604323662	trans
cg15993408_SNX18P2	0.000559501	0.000787769	-0.691578535	0.691578535	trans
cg18477969_NDUFA5P8	0.000559502	0.000787769	0.656533424	0.656533424	trans
cg07850274_RNA5SP448	0.000559509	0.000787776	-0.580306988	0.580306988	trans
cg16726234_NAA11	0.000559513	0.000787779	0.570394056	0.570394056	trans
cg02719489_KRTAP1-5	0.000559515	0.000787779	0.67254344	0.67254344	trans
cg12836961_RAB28P3	0.000559522	0.000787781	0.753308229	0.753308229	trans
cg25408960_DNAJB1P1	0.000559523	0.000787781	-0.641903633	0.641903633	trans
cg15306546_ROPN1B	0.000559523	0.000787781	0.626731197	0.626731197	trans
cg23209353_GAPDHP42	0.000559524	0.000787781	0.622875744	0.622875744	trans
cg11393028_MRGPRG	0.000559527	0.000787781	0.61462385	0.61462385	trans
cg19880004_TGFB2	0.000559528	0.000787781	0.626980502	0.626980502	trans
cg06338987_IGLJ3	0.000559529	0.000787781	-0.634819265	0.634819265	trans
cg05344293_SIL1	0.000559534	0.000787786	-0.624262185	0.624262185	trans
cg25138053_HMGN2P20	0.000559539	0.000787786	-0.609015568	0.609015568	trans
cg11194994_FAM185BP	0.000559539	0.000787786	0.612530268	0.612530268	trans
cg08268925_MED1	0.00055954	0.000787786	0.643390008	0.643390008	trans
cg25951256_PGAM1P4	0.000559546	0.000787792	0.679975278	0.679975278	trans
cg20046668_CLK2	0.00055955	0.000787795	0.640535664	0.640535664	trans
cg01028000_RN7SL263P	0.000559555	0.0007878	0.672426099	0.672426099	trans
cg25355213_CCDC70	0.000559562	0.000787805	0.584810763	0.584810763	trans
cg17110599_KRT18P14	0.000559563	0.000787805	-0.63541982	0.63541982	trans
cg25384507_KAZN-AS1	0.000559565	0.000787805	0.595772769	0.595772769	trans
cg15452182_MYL4	0.000559567	0.000787805	0.640265405	0.640265405	trans
cg23565821_ENPP7P4	0.000559567	0.000787805	0.622022501	0.622022501	trans
cg20315554_RN7SL305P	0.000559571	0.000787807	0.528918929	0.528918929	trans
cg15011734_KRT17P4	0.000559574	0.000787809	0.611956492	0.611956492	trans
cg21408460_DNMT3AP1	0.000559588	0.000787825	0.632926467	0.632926467	trans
cg07738820_HSD17B3-AS1	0.000559593	0.000787827	0.626337236	0.626337236	trans
cg06725421_SEC62-AS1	0.000559595	0.000787827	0.635495463	0.635495463	trans
cg09435249_FAM219B	0.000559595	0.000787827	-0.641970716	0.641970716	trans
cg01708411_LINC02331	0.000559596	0.000787827	-0.601749112	0.601749112	trans
cg24916358_MIR1262	0.000559602	0.000787832	0.609991568	0.609991568	trans
cg12513911_RNU4-16P	0.000559607	0.000787838	0.759595794	0.759595794	trans
cg17960012_KRT8P51	0.000559611	0.00078784	0.617749836	0.617749836	trans
cg08744069_KIF12	0.000559613	0.00078784	-0.665862749	0.665862749	trans
cg20227471_SQSTM1	0.000559622	0.00078785	-0.588051834	0.588051834	trans
cg03416459_SHISA6	0.000559624	0.00078785	0.579676767	0.579676767	trans
cg14588669_GAPDHP49	0.000559635	0.000787856	0.723205276	0.723205276	trans
cg12150991_RN7SL798P	0.000559636	0.000787856	0.620902168	0.620902168	trans
cg08521677_LINC01681	0.000559637	0.000787856	0.605119232	0.605119232	trans
cg13409337_VIPR1-AS1	0.000559639	0.000787856	0.611727607	0.611727607	trans
cg14377791_RPS3AP33	0.000559642	0.000787856	0.606523172	0.606523172	trans
cg03859313_SALL4	0.000559643	0.000787856	1.184010731	1.184010731	trans
cg08395784_KLF2P2	0.000559644	0.000787856	-0.686060043	0.686060043	trans
cg24717262_RNU6-1135P	0.000559645	0.000787856	-0.619224348	0.619224348	trans
cg26972832_LINC01768	0.000559646	0.000787856	0.58742756	0.58742756	trans
cg25822709_C19orf18	0.000559649	0.000787856	0.627573218	0.627573218	trans
cg20488913_RNU6-437P	0.000559649	0.000787856	0.612592092	0.612592092	trans
cg04497094_SNORA79B	0.000559649	0.000787856	0.629970189	0.629970189	trans
cg12836643_TRAF3IP2-AS1	0.000559654	0.00078786	0.620335202	0.620335202	trans
cg16977073_VTI1BP4	0.000559657	0.000787861	-0.60544438	0.60544438	trans
cg00456950_ADGRG5	0.000559668	0.000787872	-0.611424959	0.611424959	trans
cg11023174_HES5	0.000559669	0.000787872	0.585382851	0.585382851	trans
cg11555335_RNU6-588P	0.00055967	0.000787872	1.59001601	1.59001601	trans
cg01521225_IGKV2-24	0.000559671	0.000787872	-0.595497316	0.595497316	trans
cg25102279_RN7SL274P	0.000559681	0.000787877	-0.614766256	0.614766256	trans
cg15748240_WDR62	0.000559682	0.000787877	-0.637821833	0.637821833	trans
cg17669898_TRGV11	0.000559683	0.000787877	0.610663009	0.610663009	trans
cg14335687_VAC14-AS1	0.000559684	0.000787877	0.602476343	0.602476343	trans
cg21840153_IGF2BP2-AS1	0.000559686	0.000787877	0.605809085	0.605809085	trans
cg09265274_NUTF2P3	0.000559686	0.000787877	0.641121319	0.641121319	trans
cg24603803_GTF2IP14	0.000559694	0.000787885	0.624729638	0.624729638	trans
cg02792740_SUSD1	0.000559697	0.000787887	0.604233042	0.604233042	trans
cg11295357_PDSS1P2	0.000559703	0.000787893	-0.624416393	0.624416393	trans
cg26331395_REN	0.000559708	0.000787898	0.587660207	0.587660207	trans
cg01028000_MIR25	0.000559712	0.000787901	0.704249468	0.704249468	trans
cg22168087_SOX17	0.000559722	0.000787912	0.613377197	0.613377197	trans
cg21989504_ART2P	0.000559727	0.000787917	-0.645461605	0.645461605	trans
cg14611230_KCNH1	0.000559735	0.000787921	0.662393273	0.662393273	trans
cg17813879_LHX9	0.000559735	0.000787921	0.609899733	0.609899733	trans
cg15949117_RNU6-1011P	0.000559735	0.000787921	0.618989965	0.618989965	trans
cg25384507_RNU1-58P	0.000559738	0.000787922	0.616824502	0.616824502	trans
cg11296759_DALRD3	0.000559742	0.000787924	0.661913034	0.661913034	trans
cg10801331_PPIAP37	0.000559747	0.000787929	-1.250050416	1.250050416	trans
cg10723869_OR2AO1P	0.000559752	0.000787934	0.715664029	0.715664029	trans
cg00879723_TEF	0.000559756	0.000787934	0.584347857	0.584347857	trans
cg26592560_RNU6-23P	0.000559758	0.000787934	0.623543937	0.623543937	trans
cg25933772_GAPDHP36	0.000559759	0.000787934	0.652953962	0.652953962	trans
cg02303400_CERS3	0.000559759	0.000787934	0.564175138	0.564175138	trans
cg21252088_CLCA4-AS1	0.000559765	0.000787939	0.686427904	0.686427904	trans
cg15940161_LINC02613	0.000559769	0.000787942	0.593137684	0.593137684	trans
cg03775628_IGHV1-24	0.000559776	0.000787948	-0.750400585	0.750400585	trans
cg02950209_CALN1	0.000559777	0.000787948	0.595470907	0.595470907	trans
cg23973115_RPSAP34	0.000559778	0.000787948	-1.107358768	1.107358768	trans
cg01003793_DLX2-DT	0.000559787	0.000787957	-0.923787942	0.923787942	trans
cg14361969_CREB3L3	0.000559788	0.000787957	0.579366532	0.579366532	trans
cg16062368_RPL36P19	0.000559792	0.000787959	-0.686161704	0.686161704	trans
cg16478852_RNU4-7P	0.000559798	0.000787962	-0.580233379	0.580233379	trans
cg14432066_RNU6-57P	0.000559798	0.000787962	0.630909178	0.630909178	trans
cg14246227_POMZP3	0.000559799	0.000787962	1.227586113	1.227586113	trans
cg26435670_SNORD116-17	0.000559803	0.000787964	0.650777994	0.650777994	trans
cg19046167_LINC01370	0.00055981	0.000787972	0.603417868	0.603417868	trans
cg09899171_FABP5P10	0.000559813	0.000787974	-0.690866495	0.690866495	trans
cg27064927_DEFB104B	0.000559823	0.00078798	0.666148017	0.666148017	trans
cg27064927_DEFB104A	0.000559823	0.00078798	0.666148017	0.666148017	trans
cg27064927_AURKBP1	0.000559823	0.00078798	0.666148017	0.666148017	trans
cg26162150_MMP23B	0.000559828	0.000787984	1.400848125	1.400848125	trans
cg09861450_SHANK2-AS3	0.000559836	0.000787985	0.719545265	0.719545265	trans
cg16404630_TRBV24OR9-2	0.00055984	0.000787985	-0.59922329	0.59922329	trans
cg22177175_OR2H5P	0.00055984	0.000787985	-0.686727783	0.686727783	trans
cg13415242_ZC3H11A	0.000559842	0.000787985	0.639754448	0.639754448	trans
cg12513911_RABGAP1L-AS1	0.000559843	0.000787985	0.758605767	0.758605767	trans
cg00127664_CSTF3	0.000559844	0.000787985	0.62594236	0.62594236	trans
cg06846495_MTND2P28	0.000559844	0.000787985	0.600887723	0.600887723	trans
cg11835347_LINC02097	0.000559846	0.000787985	0.582324522	0.582324522	trans
cg07135161_MTND5P29	0.000559847	0.000787985	-0.629853024	0.629853024	trans
cg04536829_RNU4-86P	0.000559849	0.000787985	0.624405589	0.624405589	trans
cg04707531_DIAPH3-AS2	0.000559849	0.000787985	0.625004414	0.625004414	trans
cg17723156_PTMAP3	0.000559851	0.000787986	0.610705748	0.610705748	trans
cg05264324_CCDC121	0.000559855	0.000787989	0.620337785	0.620337785	trans
cg00263677_FCF1P10	0.000559862	0.000787997	-0.632147189	0.632147189	trans
cg13646034_GJC1	0.000559875	0.00078801	-0.619094197	0.619094197	trans
cg10548700_MEG8	0.000559875	0.00078801	0.576427793	0.576427793	trans
cg02303400_TNXB	0.000559879	0.000788011	-0.611825464	0.611825464	trans
cg24916358_RNU1-146P	0.00055988	0.000788011	0.601899128	0.601899128	trans
cg02792740_CASP1	0.000559881	0.000788011	0.608529639	0.608529639	trans
cg02481442_RNU4-25P	0.000559883	0.000788011	-0.643276012	0.643276012	trans
cg19110931_SLAMF8	0.000559897	0.000788029	0.613943393	0.613943393	trans
cg09403144_KANSL3	0.000559901	0.000788031	0.608517411	0.608517411	trans
cg08231359_HSPD1P9	0.000559913	0.000788043	0.724686405	0.724686405	trans
cg15494366_KIAA2012-AS1	0.000559913	0.000788043	0.601315903	0.601315903	trans
cg14683563_KRT33A	0.000559917	0.000788044	0.575554698	0.575554698	trans
cg17952679_RIMBP3C	0.000559918	0.000788044	0.619416122	0.619416122	trans
cg18319024_PA2G4P4	0.00055992	0.000788044	0.629502456	0.629502456	trans
cg13880275_RHOQ	0.000559929	0.000788051	-0.657844651	0.657844651	trans
cg20983548_RN7SL317P	0.00055993	0.000788051	0.585591736	0.585591736	trans
cg02463739_FMO2	0.00055993	0.000788051	0.650312087	0.650312087	trans
cg26563696_CNTNAP3B	0.000559938	0.000788056	0.630907736	0.630907736	trans
cg19862307_RNU6-936P	0.000559938	0.000788056	0.632253743	0.632253743	trans
cg23328066_HMGB1P31	0.000559944	0.000788056	-1.127119155	1.127119155	trans
cg26603459_RN7SKP69	0.000559947	0.000788056	0.585074716	0.585074716	trans
cg07794938_LRRTM2	0.00055995	0.000788056	0.624552644	0.624552644	trans
cg19569208_C4B-AS1	0.000559954	0.000788056	0.710989109	0.710989109	trans
cg11799851_LRRTM2	0.000559957	0.000788056	0.648143565	0.648143565	trans
cg27195402_VENTXP7	0.000559961	0.000788056	0.611956078	0.611956078	trans
cg27195402_RNA5SP215	0.000559961	0.000788056	0.611956078	0.611956078	trans
cg27195402_LINC01047	0.000559961	0.000788056	0.611956078	0.611956078	trans
cg27195402_ZNF971P	0.000559961	0.000788056	0.611956078	0.611956078	trans
cg10032131_CT62	0.000559963	0.000788056	-0.589504137	0.589504137	trans
cg08471588_EIPR1-IT1	0.000559964	0.000788056	0.64519646	0.64519646	trans
cg11095122_PRAMEF2	0.000559964	0.000788056	0.595636792	0.595636792	trans
cg11095122_RNA5-8SP5	0.000559964	0.000788056	0.595636792	0.595636792	trans
cg11095122_BRI3P2	0.000559964	0.000788056	0.595636792	0.595636792	trans
cg11095122_RN7SL601P	0.000559964	0.000788056	0.595636792	0.595636792	trans
cg11423687_MTND5P14	0.00055997	0.000788058	1.060322714	1.060322714	trans
cg02478793_SV2C	0.000559971	0.000788058	-0.587581587	0.587581587	trans
cg01864029_MRPL47	0.000559974	0.000788058	0.592708136	0.592708136	trans
cg22551062_IQCF6	0.000559976	0.000788058	-0.637566014	0.637566014	trans
cg00992153_KRTAP10-11	0.000559977	0.000788058	0.606798632	0.606798632	trans
cg15775815_MYCBP2-AS2	0.000559979	0.000788058	0.636069545	0.636069545	trans
cg03728559_RPL7P43	0.000559984	0.000788064	0.64139292	0.64139292	trans
cg14361969_INHBA-AS1	0.000559992	0.000788064	0.641046828	0.641046828	trans
cg16442814_KCNJ4	0.000559992	0.000788064	-0.617355854	0.617355854	trans
cg23767840_PPP2R2DP1	0.000559992	0.000788064	0.743472694	0.743472694	trans
cg10119804_PCSK1	0.000559994	0.000788064	0.628278257	0.628278257	trans
cg00038503_RPS3AP11	0.000559994	0.000788064	0.587475218	0.587475218	trans
cg26495272_IGKV1D-33	0.000559995	0.000788064	-0.594480706	0.594480706	trans
cg05861871_RHAG	0.000560001	0.000788069	-0.603784644	0.603784644	trans
cg05360307_RNU1-94P	0.000560008	0.000788077	0.618616173	0.618616173	trans
cg06320570_PROSER2-AS1	0.000560011	0.000788078	-0.905240464	0.905240464	trans
cg07474672_RPS15AP5	0.000560016	0.000788083	0.635999704	0.635999704	trans
cg19136783_GAPDHP36	0.000560026	0.000788093	0.687041364	0.687041364	trans
cg21805228_SOX8	0.000560029	0.000788093	-0.561217856	0.561217856	trans
cg16253887_RNU2-17P	0.000560029	0.000788093	0.618220544	0.618220544	trans
cg25271009_RPL31P20	0.000560035	0.000788099	1.964468187	1.964468187	trans
cg00534215_RPS2P15	0.000560054	0.00078812	0.601027944	0.601027944	trans
cg16908552_RNU6-1077P	0.000560055	0.00078812	0.615153372	0.615153372	trans
cg00534626_HSPE1P22	0.000560057	0.00078812	-0.639997485	0.639997485	trans
cg24671734_OR4A15	0.000560057	0.00078812	0.612799717	0.612799717	trans
cg09294055_IGHV3-66	0.000560066	0.000788126	0.642677112	0.642677112	trans
cg01751057_RPL3P5	0.000560068	0.000788126	0.621529517	0.621529517	trans
cg22016724_SPINK1	0.000560072	0.000788126	0.685623905	0.685623905	trans
cg07405255_TSEN15	0.000560077	0.000788126	-0.703678909	0.703678909	trans
cg09410841_ACTA1	0.000560078	0.000788126	0.59948943	0.59948943	trans
cg07405255_GPALPP1	0.000560081	0.000788126	-0.717219078	0.717219078	trans
cg14924064_LUC7L	0.000560082	0.000788126	0.602075605	0.602075605	trans
cg13322601_HMGN2P18	0.000560085	0.000788126	-2.816217993	2.816217993	trans
cg13322601_RNU6-961P	0.000560085	0.000788126	-2.816217993	2.816217993	trans
cg13322601_RNU6-235P	0.000560085	0.000788126	-2.816217993	2.816217993	trans
cg13322601_MIR489	0.000560085	0.000788126	-2.816217993	2.816217993	trans
cg13322601_RNASE9	0.000560085	0.000788126	-2.816217993	2.816217993	trans
cg13322601_LINC01718	0.000560085	0.000788126	-2.816217993	2.816217993	trans
cg22193691_RNU4-72P	0.000560089	0.000788129	0.602308092	0.602308092	trans
cg00879723_MCF2L-AS1	0.000560095	0.000788133	0.623745234	0.623745234	trans
cg10389371_ECM2	0.000560096	0.000788133	-0.61209479	0.61209479	trans
cg13446689_KIAA2012-AS1	0.0005601	0.000788136	0.603782837	0.603782837	trans
cg24605553_IGKV2D-28	0.000560101	0.000788136	0.522900085	0.522900085	trans
cg07016261_ZDHHC21	0.000560107	0.000788142	0.618384104	0.618384104	trans
cg21803139_REG1CP	0.000560113	0.000788142	-0.59880095	0.59880095	trans
cg21803139_MTND5P27	0.000560113	0.000788142	-0.59880095	0.59880095	trans
cg21803139_SLC6A18	0.000560113	0.000788142	-0.59880095	0.59880095	trans
cg17553854_SDHCP2	0.000560122	0.000788153	0.595778106	0.595778106	trans
cg02792740_GOLGA6L9	0.000560125	0.000788154	0.626046924	0.626046924	trans
cg17761990_ORC6	0.000560128	0.000788156	0.593585861	0.593585861	trans
cg11110036_ARL4AP5	0.000560135	0.000788164	0.594347745	0.594347745	trans
cg09974432_DCAF4L1	0.000560138	0.000788165	0.609018956	0.609018956	trans
cg10279395_KCNJ3	0.000560152	0.000788182	0.593296166	0.593296166	trans
cg08268925_ACVR2B	0.000560156	0.000788186	0.64884924	0.64884924	trans
cg00373120_ADAMTS9-AS2	0.000560166	0.000788197	0.587835138	0.587835138	trans
cg12655250_H2BC16P	0.000560175	0.000788206	-0.59902981	0.59902981	trans
cg27291385_RPL36AP33	0.000560176	0.000788206	0.613356767	0.613356767	trans
cg08073629_FAM220BP	0.000560188	0.000788221	-0.831583419	0.831583419	trans
cg15099537_LINC02649	0.0005602	0.000788234	0.604118601	0.604118601	trans
cg10608169_SP3P	0.000560204	0.000788237	-0.615246879	0.615246879	trans
cg02443896_GAPDHP54	0.00056021	0.000788239	0.615653927	0.615653927	trans
cg16001227_ST13P16	0.000560211	0.000788239	0.792979856	0.792979856	trans
cg15630394_MIR429	0.000560215	0.000788239	0.637199825	0.637199825	trans
cg25981623_DCAF13P1	0.000560217	0.000788239	-0.588492603	0.588492603	trans
cg18185391_RNU6ATAC6P	0.000560217	0.000788239	-0.686825706	0.686825706	trans
cg24311207_LINC01349	0.000560218	0.000788239	0.571317449	0.571317449	trans
cg24311207_MIR541	0.000560218	0.000788239	0.571317449	0.571317449	trans
cg05508245_LINC02803	0.00056022	0.000788239	-0.749230438	0.749230438	trans
cg10389371_SNORD115-10	0.000560225	0.000788242	0.596290843	0.596290843	trans
cg11148883_FMOD	0.000560225	0.000788242	0.523748717	0.523748717	trans
cg24019999_RNU5F-3P	0.000560229	0.000788244	0.61721303	0.61721303	trans
cg15335418_LINC00454	0.00056023	0.000788244	0.650295716	0.650295716	trans
cg06418245_RNU6-1077P	0.000560235	0.000788245	0.607602702	0.607602702	trans
cg10207609_SDHCP2	0.000560235	0.000788245	0.595466844	0.595466844	trans
cg06716182_RPL12P7	0.000560237	0.000788245	0.592843986	0.592843986	trans
cg09563600_NUDT2	0.00056024	0.000788247	0.607696081	0.607696081	trans
cg21517812_RNU6ATAC7P	0.000560245	0.000788251	0.609074064	0.609074064	trans
cg14335687_ZBTB20-AS4	0.000560251	0.000788257	0.601853013	0.601853013	trans
cg26414417_HMGB3P9	0.000560256	0.000788261	0.605200049	0.605200049	trans
cg14609104_SLC25A1	0.000560262	0.000788261	-0.876253623	0.876253623	trans
cg15377174_DBIL5P2	0.000560264	0.000788261	0.654772958	0.654772958	trans
cg26565420_FGF8	0.000560268	0.000788261	-0.60426349	0.60426349	trans
cg09376129_MIRLET7A1	0.000560269	0.000788261	-0.633947769	0.633947769	trans
cg08521677_FOXF2	0.00056027	0.000788261	0.608433754	0.608433754	trans
cg00177239_RPS15AP16	0.00056027	0.000788261	0.60371244	0.60371244	trans
cg23209353_GLS	0.000560274	0.000788261	0.610890739	0.610890739	trans
cg06779232_CRHR2	0.000560277	0.000788261	0.607833151	0.607833151	trans
cg07858728_ACTBP12	0.000560283	0.000788261	0.571810832	0.571810832	trans
cg07858728_MTND5P18	0.000560283	0.000788261	0.571810832	0.571810832	trans
cg07858728_RN7SL868P	0.000560283	0.000788261	0.571810832	0.571810832	trans
cg07858728_MTND1P2	0.000560283	0.000788261	0.571810832	0.571810832	trans
cg07858728_H3P29	0.000560283	0.000788261	0.571810832	0.571810832	trans
cg00709948_RPL7P4	0.000560283	0.000788261	0.61473079	0.61473079	trans
cg18135379_HMGA1P4	0.000560284	0.000788261	0.607241002	0.607241002	trans
cg18851570_CCDC144A	0.000560286	0.000788261	0.626631004	0.626631004	trans
cg01439560_TMEM176B	0.000560288	0.000788261	-0.610183885	0.610183885	trans
cg27236218_RPL12P23	0.000560288	0.000788261	0.688701688	0.688701688	trans
cg01087869_ZNF519P1	0.00056029	0.000788261	0.859611425	0.859611425	trans
cg20882490_GUCY1B2	0.000560292	0.000788262	-0.608725677	0.608725677	trans
cg06722639_LINC01878	0.000560302	0.000788269	0.608744603	0.608744603	trans
cg05081894_DSCAM	0.000560302	0.000788269	-0.736968268	0.736968268	trans
cg18517266_ENGASE	0.000560304	0.000788269	0.635576743	0.635576743	trans
cg26379583_RPS3AP47	0.000560306	0.000788269	0.599348342	0.599348342	trans
cg26305729_PANTR1	0.000560309	0.000788269	-0.700442568	0.700442568	trans
cg04085076_RPL17P17	0.000560309	0.000788269	0.603247698	0.603247698	trans
cg12855313_DDX11L10	0.00056031	0.000788269	-0.606634215	0.606634215	trans
cg05154833_OSTN	0.000560319	0.000788269	-0.553922863	0.553922863	trans
cg13675055_FTH1P23	0.00056032	0.000788269	0.656381826	0.656381826	trans
cg21766141_MTND4P21	0.00056032	0.000788269	2.185467521	2.185467521	trans
cg21766141_RNU6-692P	0.00056032	0.000788269	2.185467521	2.185467521	trans
cg21766141_LINC00708	0.00056032	0.000788269	2.185467521	2.185467521	trans
cg26827373_WASF5P	0.000560322	0.000788269	-0.617279789	0.617279789	trans
cg00256632_PTPN5	0.000560324	0.000788269	-0.705762382	0.705762382	trans
cg17735372_SCP2D1-AS1	0.000560325	0.000788269	-0.779439255	0.779439255	trans
cg07472196_PTPRK-AS1	0.00056033	0.000788274	0.682038836	0.682038836	trans
cg14898116_SPINK2	0.000560333	0.000788276	-0.626499626	0.626499626	trans
cg20537554_ZNF137P	0.00056034	0.000788283	0.645983808	0.645983808	trans
cg17560662_TTC6	0.000560346	0.000788288	0.579883914	0.579883914	trans
cg15940161_THRB-IT1	0.00056035	0.00078829	0.608698303	0.608698303	trans
cg13322601_TBC1D3P7	0.00056035	0.00078829	-2.792690828	2.792690828	trans
cg10900636_ZNF133	0.000560352	0.00078829	0.608452152	0.608452152	trans
cg07129104_SPDYE1	0.000560356	0.000788293	0.608016746	0.608016746	trans
cg11821302_SLC16A6	0.00056036	0.000788296	-1.588161915	1.588161915	trans
cg00512739_FER1L6-AS1	0.000560366	0.000788298	0.606193284	0.606193284	trans
cg22454022_OR2A4	0.000560367	0.000788298	0.610539983	0.610539983	trans
cg05861871_LINC00954	0.000560367	0.000788298	-0.623813492	0.623813492	trans
cg19439837_GPR152	0.000560373	0.000788298	-1.080310789	1.080310789	trans
cg03422593_SSBP3-AS1	0.000560373	0.000788298	0.625437203	0.625437203	trans
cg06481168_KCNV2	0.000560374	0.000788298	0.577911008	0.577911008	trans
cg18965684_RNU6-723P	0.000560377	0.000788298	0.645338238	0.645338238	trans
cg15209419_RPL21P129	0.00056038	0.000788298	-0.587807748	0.587807748	trans
cg03448068_LDHAP3	0.00056038	0.000788298	0.645126353	0.645126353	trans
cg17232322_OR1J1	0.00056038	0.000788298	0.64041706	0.64041706	trans
cg17106653_FAM242D	0.000560385	0.0007883	0.714841999	0.714841999	trans
cg16417301_HSP90AA5P	0.000560386	0.0007883	0.616546347	0.616546347	trans
cg11575912_CAPZA1P4	0.000560387	0.0007883	0.622307546	0.622307546	trans
cg15079347_SDHCP2	0.000560388	0.0007883	0.590533166	0.590533166	trans
cg20909752_RNY4P36	0.000560397	0.000788302	0.623301604	0.623301604	trans
cg04140807_SPDYE18	0.000560403	0.000788302	0.586757666	0.586757666	trans
cg20799917_SLC18A2	0.000560404	0.000788302	0.604464186	0.604464186	trans
cg06820104_LINC02474	0.000560407	0.000788302	0.698928531	0.698928531	trans
cg02148024_H2BP3	0.000560409	0.000788302	-0.61380339	0.61380339	trans
cg27324576_RNY4P16	0.00056041	0.000788302	-0.610996296	0.610996296	trans
cg17347535_RNU6-627P	0.000560411	0.000788302	0.594490753	0.594490753	trans
cg17347535_RNU1-76P	0.000560411	0.000788302	0.594490753	0.594490753	trans
cg17347535_LINC01626	0.000560411	0.000788302	0.594490753	0.594490753	trans
cg17347535_FABP12P1	0.000560411	0.000788302	0.594490753	0.594490753	trans
cg17347535_DEFB128	0.000560411	0.000788302	0.594490753	0.594490753	trans
cg16333036_LINC02097	0.000560413	0.000788302	0.578476117	0.578476117	trans
cg16231241_DCDC2C	0.000560415	0.000788302	0.634851469	0.634851469	trans
cg24978794_PI16	0.000560416	0.000788302	-1.251521248	1.251521248	trans
cg27105694_CCNO	0.000560429	0.000788312	-0.639661552	0.639661552	trans
cg20741528_RNU6-26P	0.00056043	0.000788312	0.625287997	0.625287997	trans
cg15185538_GREM1	0.00056043	0.000788312	0.661948606	0.661948606	trans
cg08324397_OR4S1	0.00056043	0.000788312	-0.58975027	0.58975027	trans
cg15099537_LINC00692	0.000560433	0.000788313	0.609595003	0.609595003	trans
cg26414417_SCGB3A1	0.000560435	0.000788314	-0.571028013	0.571028013	trans
cg07905199_DPF3	0.000560439	0.000788317	-0.55472757	0.55472757	trans
cg13880275_TIGD2	0.000560441	0.000788317	-0.64688342	0.64688342	trans
cg23779220_B4GALT4-AS1	0.000560447	0.000788323	0.615025689	0.615025689	trans
cg24702286_OR13D1	0.000560448	0.000788323	0.612953293	0.612953293	trans
cg15735438_OR4L1	0.000560454	0.000788325	0.601945719	0.601945719	trans
cg11736020_SPART-AS1	0.000560456	0.000788325	0.612118368	0.612118368	trans
cg11116364_SNORD63B	0.000560459	0.000788325	-0.607526585	0.607526585	trans
cg16490877_OR2B7P	0.00056046	0.000788325	0.613744647	0.613744647	trans
cg01750905_LINC02631	0.000560462	0.000788325	0.606901687	0.606901687	trans
cg10973146_RPS26P45	0.000560463	0.000788325	-0.637104665	0.637104665	trans
cg12474980_MTCYBP5	0.000560463	0.000788325	-0.979294819	0.979294819	trans
cg12526263_AGXT	0.000560466	0.000788327	-0.628591585	0.628591585	trans
cg04229294_GAPDHP25	0.000560469	0.000788329	-0.725426522	0.725426522	trans
cg06183849_MTND2P28	0.000560472	0.00078833	0.60263595	0.60263595	trans
cg07814977_INO80B	0.000560474	0.00078833	-0.606691389	0.606691389	trans
cg15125392_GNAI2P2	0.000560476	0.00078833	-0.643510321	0.643510321	trans
cg06301252_PIH1D2	0.000560478	0.00078833	0.631342006	0.631342006	trans
cg26565420_PI16	0.000560479	0.00078833	-0.628829088	0.628829088	trans
cg24730459_RNU6ATAC25P	0.000560483	0.000788333	0.826217721	0.826217721	trans
cg19793303_PCDHA7	0.000560488	0.000788337	1.582068058	1.582068058	trans
cg26083458_SHISA6	0.000560499	0.00078835	0.580030297	0.580030297	trans
cg03743462_ZP4	0.000560501	0.00078835	0.686888513	0.686888513	trans
cg09495418_SGSM2	0.000560507	0.000788356	0.621269375	0.621269375	trans
cg01522525_LINC02877	0.00056051	0.000788358	0.619002606	0.619002606	trans
cg17516635_TMEM72	0.000560519	0.000788368	-0.63577524	0.63577524	trans
cg05884880_PTGIS	0.000560521	0.000788368	-0.582785366	0.582785366	trans
cg12835135_RNF217-AS1	0.000560523	0.000788368	0.59672859	0.59672859	trans
cg14873300_RPS15AP3	0.000560527	0.000788372	-0.720955773	0.720955773	trans
cg05530351_HLA-DPB1	0.00056053	0.000788373	-0.608243445	0.608243445	trans
cg02902649_MIR549A	0.000560533	0.000788373	0.585621601	0.585621601	trans
cg12492809_OR2A4	0.000560536	0.000788373	0.611582545	0.611582545	trans
cg07346595_ITGA11	0.000560536	0.000788373	0.838160849	0.838160849	trans
cg22274117_KRT20	0.000560537	0.000788373	0.634239787	0.634239787	trans
cg05344293_NUCB1	0.000560542	0.000788376	-0.630950356	0.630950356	trans
cg19973291_SNORA40B	0.000560544	0.000788376	0.618300004	0.618300004	trans
cg20426275_OR1L3	0.000560544	0.000788376	-0.741481266	0.741481266	trans
cg05470459_LINC01620	0.00056055	0.000788382	-0.791769209	0.791769209	trans
cg24973226_CCDC70	0.000560564	0.000788398	0.609078414	0.609078414	trans
cg03033996_EIF4EP4	0.000560574	0.00078841	0.599490391	0.599490391	trans
cg03854071_RNA5SP37	0.000560579	0.000788414	0.632744722	0.632744722	trans
cg03132688_IGF2BP2-AS1	0.000560585	0.000788417	0.594221979	0.594221979	trans
cg09272186_RASGRF2	0.000560586	0.000788417	0.942407405	0.942407405	trans
cg13381243_CYP4F26P	0.000560586	0.000788417	0.630225833	0.630225833	trans
cg18091591_TCF21	0.000560592	0.000788423	-0.619799117	0.619799117	trans
cg07905199_DTNB	0.000560606	0.00078844	-0.543932388	0.543932388	trans
cg07208552_CDK15	0.000560609	0.000788441	0.615045158	0.615045158	trans
cg25871427_RTRAFP2	0.000560612	0.000788443	0.850436872	0.850436872	trans
cg04621455_SPATA46	0.000560622	0.000788454	-0.81363922	0.81363922	trans
cg06635371_CCR7	0.000560624	0.000788454	0.709497038	0.709497038	trans
cg13680270_SLC6A17-AS1	0.000560633	0.000788462	0.687746788	0.687746788	trans
cg03549208_DLEU7	0.000560633	0.000788462	-0.569510731	0.569510731	trans
cg18714448_ISM1	0.000560635	0.000788462	-0.648088157	0.648088157	trans
cg15016771_TAS2R16	0.000560638	0.000788464	-0.648744445	0.648744445	trans
cg17189494_HLA-DPB1	0.000560641	0.000788464	-0.612929434	0.612929434	trans
cg04613428_UBTFL5	0.000560641	0.000788464	-0.62903713	0.62903713	trans
cg14038695_UNC5C	0.000560645	0.000788464	0.634742675	0.634742675	trans
cg00455386_RTRAFP2	0.000560649	0.000788464	0.611997661	0.611997661	trans
cg17551702_FECHP1	0.000560649	0.000788464	-0.745522969	0.745522969	trans
cg20847827_RNY4P30	0.000560653	0.000788464	0.617836142	0.617836142	trans
cg20847827_SNORD114-29	0.000560653	0.000788464	0.617836142	0.617836142	trans
cg20847827_RNU6-225P	0.000560653	0.000788464	0.617836142	0.617836142	trans
cg21021608_MIR587	0.000560654	0.000788464	0.634221751	0.634221751	trans
cg24797865_CLCP2	0.000560657	0.000788464	0.594093941	0.594093941	trans
cg06825375_MARK2P6	0.00056066	0.000788464	0.624218727	0.624218727	trans
cg14098951_IGKV1-9	0.00056066	0.000788464	0.594044162	0.594044162	trans
cg07785145_WEE2	0.000560664	0.000788467	0.954113693	0.954113693	trans
cg16299517_SHROOM3-AS1	0.00056067	0.000788472	0.600456846	0.600456846	trans
cg04821107_ADAMTSL4-AS1	0.000560671	0.000788472	-0.630120639	0.630120639	trans
cg05895034_WFDC13	0.000560673	0.000788472	0.600004879	0.600004879	trans
cg08894280_AHCYP2	0.000560682	0.000788482	-1.100306981	1.100306981	trans
cg11423687_SERPINA10	0.000560685	0.000788482	0.976334916	0.976334916	trans
cg16113271_MAB21L1	0.000560686	0.000788482	0.603838136	0.603838136	trans
cg23573087_OR2A4	0.0005607	0.000788495	0.615574413	0.615574413	trans
cg24587800_HMGB3P9	0.0005607	0.000788495	0.600264949	0.600264949	trans
cg21149260_RNU6-836P	0.000560702	0.000788495	-0.829283297	0.829283297	trans
cg09828310_RNU7-173P	0.000560702	0.000788495	0.599937761	0.599937761	trans
cg08668883_OR9A3P	0.000560709	0.000788501	0.640935786	0.640935786	trans
cg04337937_ICAM1	0.00056071	0.000788501	0.582603741	0.582603741	trans
cg04470905_CHGB	0.000560712	0.000788501	-0.566588815	0.566588815	trans
cg13322601_LDHBP1	0.000560717	0.000788504	-2.74198715	2.74198715	trans
cg15775815_ST13P16	0.000560718	0.000788504	0.607217071	0.607217071	trans
cg25963539_OTOG	0.000560723	0.000788509	0.642162078	0.642162078	trans
cg21991185_CDC6	0.000560728	0.000788513	0.607523679	0.607523679	trans
cg12377084_MRPL35P3	0.000560729	0.000788513	0.687569263	0.687569263	trans
cg09705622_RGPD3	0.000560742	0.000788522	0.648490915	0.648490915	trans
cg00462104_RN7SL267P	0.000560743	0.000788522	-0.564004075	0.564004075	trans
cg22484330_LINC00454	0.000560745	0.000788522	-0.58842054	0.58842054	trans
cg05895034_RPS3AP33	0.000560749	0.000788522	0.617044117	0.617044117	trans
cg13544811_PRELID1P1	0.000560751	0.000788522	-0.631617592	0.631617592	trans
cg07594209_COX6B1P7	0.000560754	0.000788522	-0.579576764	0.579576764	trans
cg07594209_RNU6-827P	0.000560754	0.000788522	-0.579576764	0.579576764	trans
cg07594209_MTCO2P8	0.000560754	0.000788522	-0.579576764	0.579576764	trans
cg07594209_SNORD115-30	0.000560754	0.000788522	-0.579576764	0.579576764	trans
cg07594209_KRTAP4-7	0.000560754	0.000788522	-0.579576764	0.579576764	trans
cg18997918_LOXHD1	0.000560759	0.000788526	0.568769149	0.568769149	trans
cg00658016_RNU4-74P	0.000560761	0.000788527	0.606423286	0.606423286	trans
cg14790638_NPY6R	0.000560779	0.000788549	1.214122157	1.214122157	trans
cg23170280_LINC02569	0.00056078	0.000788549	0.642515006	0.642515006	trans
cg11952493_TAS2R7	0.000560785	0.000788553	0.629296705	0.629296705	trans
cg24013909_RPL7L1P12	0.000560787	0.000788553	0.625553974	0.625553974	trans
cg18626958_S100A2	0.000560788	0.000788553	0.581271843	0.581271843	trans
cg04287289_ARG1	0.000560798	0.000788564	-0.581127705	0.581127705	trans
cg10099574_MIR16-1	0.0005608	0.000788564	-0.666577341	0.666577341	trans
cg06910290_MIR556	0.000560804	0.000788567	-0.592389058	0.592389058	trans
cg16846991_RNU6-627P	0.000560822	0.000788576	0.617028906	0.617028906	trans
cg16846991_RNU1-76P	0.000560822	0.000788576	0.617028906	0.617028906	trans
cg16846991_LINC01626	0.000560822	0.000788576	0.617028906	0.617028906	trans
cg16846991_FABP12P1	0.000560822	0.000788576	0.617028906	0.617028906	trans
cg16846991_DEFB128	0.000560822	0.000788576	0.617028906	0.617028906	trans
cg17126990_FKBP5	0.000560822	0.000788576	0.607281385	0.607281385	trans
cg15700009_FAM185BP	0.000560823	0.000788576	0.61699689	0.61699689	trans
cg24117274_EEF1B2P2	0.000560826	0.000788577	-0.664876929	0.664876929	trans
cg16565324_RNU6-211P	0.000560828	0.000788578	0.598244986	0.598244986	trans
cg20761290_ACP7	0.000560836	0.000788587	0.652589032	0.652589032	trans
cg13992929_GCNT1P1	0.000560845	0.000788596	0.605162467	0.605162467	trans
cg12368522_SNORA3B	0.000560848	0.000788599	-0.594978251	0.594978251	trans
cg14596422_KAZN-AS1	0.00056085	0.000788599	0.591096672	0.591096672	trans
cg03079497_ADAMTS5	0.000560857	0.000788605	0.627331657	0.627331657	trans
cg01420711_PRICKLE2-AS3	0.000560865	0.000788614	0.640105857	0.640105857	trans
cg01164221_SULT6B1	0.00056087	0.000788619	0.733449201	0.733449201	trans
cg26155681_DYNAP	0.000560875	0.000788623	0.678704345	0.678704345	trans
cg00232388_ZNF714	0.000560879	0.000788626	0.622067921	0.622067921	trans
cg24030434_OGFOD1P1	0.000560881	0.000788627	0.64564985	0.64564985	trans
cg01484971_OR2A4	0.000560886	0.000788628	0.640035491	0.640035491	trans
cg21101883_ADORA2B	0.000560886	0.000788628	-0.65969915	0.65969915	trans
cg13680270_KANK1P1	0.000560889	0.000788628	0.68924822	0.68924822	trans
cg11469818_RNU4ATAC2P	0.00056089	0.000788628	0.609569104	0.609569104	trans
cg18661550_DHDH	0.000560893	0.000788628	0.695691108	0.695691108	trans
cg12781136_OR7E162P	0.000560894	0.000788628	-0.593601637	0.593601637	trans
cg12101870_TRAJ57	0.000560895	0.000788628	-0.634333907	0.634333907	trans
cg05376228_RN7SKP193	0.000560901	0.000788632	0.590145201	0.590145201	trans
cg07230864_RNU6-97P	0.000560901	0.000788632	-0.610041395	0.610041395	trans
cg16203592_RN7SKP198	0.000560908	0.000788639	0.732857336	0.732857336	trans
cg19909997_KRT223P	0.00056091	0.00078864	0.628724725	0.628724725	trans
cg09603381_LINC02066	0.000560918	0.000788648	0.593376269	0.593376269	trans
cg08422863_C11orf96	0.000560924	0.000788652	0.60473765	0.60473765	trans
cg14781700_SUGT1P2	0.000560926	0.000788652	0.65579683	0.65579683	trans
cg00689020_ACSL3-AS1	0.000560926	0.000788652	0.620727804	0.620727804	trans
cg26586804_C1QB	0.000560934	0.000788657	-0.787274706	0.787274706	trans
cg18006568_SOCS5P2	0.000560937	0.000788657	0.608049524	0.608049524	trans
cg16754847_SKAP1	0.000560939	0.000788657	0.65070015	0.65070015	trans
cg09495418_SPEM1	0.000560939	0.000788657	0.614598612	0.614598612	trans
cg27333706_LINC01153	0.000560941	0.000788657	0.564405365	0.564405365	trans
cg04826071_TMEM176A	0.000560945	0.00078866	0.987198633	0.987198633	trans
cg06760305_DNMT3L	0.000560948	0.000788661	0.614990012	0.614990012	trans
cg19029214_RNA5SP46	0.000560952	0.000788664	-0.653482487	0.653482487	trans
cg25922284_LDHAP3	0.000560953	0.000788664	0.63755158	0.63755158	trans
cg16426510_GTF2IRD2P1	0.000560958	0.000788666	0.631229969	0.631229969	trans
cg08894280_RPL35AP4	0.000560958	0.000788666	-1.072806872	1.072806872	trans
cg17106653_SIT1	0.000560961	0.000788666	0.693037889	0.693037889	trans
cg23669855_TCEA1P4	0.000560962	0.000788666	0.607325813	0.607325813	trans
cg08845392_HNRNPA1P54	0.000560963	0.000788666	1.647594385	1.647594385	trans
cg06501606_IGFBPL1	0.000560967	0.000788666	-0.684975331	0.684975331	trans
cg24267358_PPP1R8P1	0.000560968	0.000788666	0.6012549	0.6012549	trans
cg20111978_ST6GALNAC2P1	0.00056098	0.000788681	0.595601746	0.595601746	trans
cg18212777_ASS1P10	0.000560983	0.000788683	-0.625785789	0.625785789	trans
cg19039809_MAPK10	0.000560985	0.000788683	0.660702015	0.660702015	trans
cg10515131_BHMT2	0.000560987	0.000788683	0.620411732	0.620411732	trans
cg08698035_LINC00427	0.000560996	0.000788691	-0.68531486	0.68531486	trans
cg12156661_SPDYE1	0.000560996	0.000788691	0.951876789	0.951876789	trans
cg02931783_LGALSL-DT	0.000561001	0.000788694	0.59880707	0.59880707	trans
cg26789163_RNU6-1311P	0.000561002	0.000788694	0.610477369	0.610477369	trans
cg17158894_VWA5B2	0.000561008	0.000788701	-0.727731739	0.727731739	trans
cg21178568_RN7SKP130	0.000561024	0.00078872	-0.649652734	0.649652734	trans
cg26612252_PPEF2	0.000561028	0.000788723	0.676540795	0.676540795	trans
cg27362861_NPM1P11	0.000561037	0.000788733	0.615215269	0.615215269	trans
cg05861871_FAM91A3P	0.000561041	0.000788734	-0.627054267	0.627054267	trans
cg09755512_MIR128-2	0.000561041	0.000788734	-0.578070164	0.578070164	trans
cg07096305_PTP4A2	0.000561043	0.000788735	0.597410764	0.597410764	trans
cg07405255_IGKV1OR9-2	0.000561049	0.000788739	-0.726666277	0.726666277	trans
cg20537554_MECOM-AS1	0.000561051	0.000788739	0.643276401	0.643276401	trans
cg05895034_INTS4P1	0.000561052	0.000788739	0.594146102	0.594146102	trans
cg24907762_RNU6-435P	0.000561056	0.000788743	0.613724488	0.613724488	trans
cg15120247_CDKN2AIPNLP3	0.000561062	0.000788748	-0.626050717	0.626050717	trans
cg08018007_SLC49A3	0.000561067	0.000788752	-0.673429353	0.673429353	trans
cg26414417_OR7E7P	0.000561072	0.000788757	0.591355957	0.591355957	trans
cg04707531_NAP1L4P1	0.00056108	0.000788765	0.625943894	0.625943894	trans
cg04287289_MASP2	0.000561084	0.000788766	-0.588140424	0.588140424	trans
cg20670037_TKTL2	0.000561084	0.000788766	-0.605743177	0.605743177	trans
cg18693421_LINC01506	0.000561093	0.000788774	0.592373055	0.592373055	trans
cg18966920_PLSCR5-AS1	0.000561096	0.000788774	0.590157704	0.590157704	trans
cg11002721_RNU7-104P	0.000561098	0.000788774	-0.880518789	0.880518789	trans
cg21226087_GAPDHP36	0.000561099	0.000788774	0.648313398	0.648313398	trans
cg09699787_NUP210L	0.0005611	0.000788774	0.620628097	0.620628097	trans
cg07449080_KLHL3	0.0005611	0.000788774	0.611037027	0.611037027	trans
cg14484356_KYAT1	0.000561113	0.000788789	0.598878697	0.598878697	trans
cg04544994_TMEM74	0.000561115	0.000788789	0.61759819	0.61759819	trans
cg01145394_ANP32D	0.000561123	0.000788797	0.637025485	0.637025485	trans
cg01028000_TPD52L1	0.000561128	0.000788799	0.632804228	0.632804228	trans
cg15650664_PLCE1-AS2	0.000561128	0.000788799	0.611844557	0.611844557	trans
cg13668180_IL17REL	0.000561129	0.000788799	-0.594980983	0.594980983	trans
cg13106133_RPL17P17	0.000561131	0.000788799	0.669542396	0.669542396	trans
cg25767649_TVP23CP1	0.000561135	0.000788802	0.608658356	0.608658356	trans
cg08992305_IGKV3-20	0.000561138	0.000788804	0.57979508	0.57979508	trans
cg07625337_RNU6-610P	0.000561143	0.000788805	0.788611084	0.788611084	trans
cg05735659_XIRP1	0.000561143	0.000788805	0.666750549	0.666750549	trans
cg15022772_RPS15P5	0.000561145	0.000788805	0.713695645	0.713695645	trans
cg15122841_OR52E7P	0.000561152	0.000788808	-1.13104452	1.13104452	trans
cg08111847_RPS23P6	0.000561153	0.000788808	0.603562158	0.603562158	trans
cg00272992_UGT1A6	0.000561157	0.000788808	1.14322115	1.14322115	trans
cg11608893_RN7SL35P	0.000561158	0.000788808	0.563171516	0.563171516	trans
cg22821472_FDCSP	0.000561158	0.000788808	0.601045463	0.601045463	trans
cg13127920_RNU1-74P	0.000561159	0.000788808	0.586358162	0.586358162	trans
cg07718055_MTCO1P21	0.00056116	0.000788808	0.607777592	0.607777592	trans
cg10653573_MORC1	0.000561161	0.000788808	0.590308916	0.590308916	trans
cg05522180_LINC01813	0.000561165	0.000788809	-0.611772278	0.611772278	trans
cg12774454_TTC34	0.000561166	0.000788809	-0.708923296	0.708923296	trans
cg07355514_CIITA	0.000561173	0.000788817	-0.603342575	0.603342575	trans
cg19353052_RNA5SP207	0.000561178	0.000788819	0.879994284	0.879994284	trans
cg11616276_ARL4AP1	0.000561178	0.000788819	0.625032204	0.625032204	trans
cg07408006_PRTN3	0.00056118	0.00078882	-0.680980352	0.680980352	trans
cg17106653_PDZK1P1	0.000561188	0.000788824	0.710539267	0.710539267	trans
cg13973727_MIR1294	0.000561189	0.000788824	0.589733605	0.589733605	trans
cg22795583_LINC01553	0.000561189	0.000788824	0.673770821	0.673770821	trans
cg10664162_RPL7P51	0.000561195	0.00078883	0.675734247	0.675734247	trans
cg10925082_RPS26P5	0.000561207	0.000788844	0.604325332	0.604325332	trans
cg10160570_SEPTIN14	0.000561208	0.000788844	0.611858163	0.611858163	trans
cg14050009_RNY3P2	0.000561213	0.000788848	0.6173737	0.6173737	trans
cg06286292_RPL17P1	0.000561217	0.000788851	0.638224294	0.638224294	trans
cg14025941_RN7SL284P	0.000561221	0.000788854	0.736375852	0.736375852	trans
cg14025941_RPS3AP10	0.00056123	0.000788864	0.739616907	0.739616907	trans
cg19224164_BACH2	0.00056124	0.000788875	0.610294017	0.610294017	trans
cg09102037_RPL21P126	0.000561241	0.000788875	0.606661557	0.606661557	trans
cg07999415_FAM74A1	0.000561245	0.000788876	-0.647104702	0.647104702	trans
cg15844638_CCL25	0.000561247	0.000788876	-0.613331051	0.613331051	trans
cg07576664_VSTM2A-OT1	0.000561248	0.000788876	-0.613565347	0.613565347	trans
cg23097845_NUTM1	0.00056125	0.000788877	0.639071512	0.639071512	trans
cg16319118_RNU6-379P	0.000561255	0.000788881	0.638063213	0.638063213	trans
cg10261864_PACRG-AS3	0.00056126	0.000788885	0.597828836	0.597828836	trans
cg05898482_CALML4	0.000561268	0.000788891	1.337580434	1.337580434	trans
cg20638896_RASSF3	0.00056127	0.000788891	0.622004518	0.622004518	trans
cg22844925_POM121L3P	0.00056127	0.000788891	0.61741472	0.61741472	trans
cg19569208_SNORA70C	0.000561274	0.000788891	-0.656032901	0.656032901	trans
cg09272186_AKT3	0.000561276	0.000788891	0.957268349	0.957268349	trans
cg05508245_GSS	0.000561277	0.000788891	0.744760432	0.744760432	trans
cg05601623_SERPINB11	0.000561278	0.000788891	0.706485651	0.706485651	trans
cg15541606_KIF5A	0.000561279	0.000788891	-0.635634631	0.635634631	trans
cg12606911_ARF1P1	0.00056128	0.000788891	0.579639025	0.579639025	trans
cg02792740_CSNK1G1	0.000561285	0.000788896	0.619863363	0.619863363	trans
cg03479209_SLC25A27	0.000561297	0.000788902	0.611963472	0.611963472	trans
cg18966920_CTNND1	0.000561298	0.000788902	0.594727239	0.594727239	trans
cg23151860_CFTR	0.000561299	0.000788902	0.670561754	0.670561754	trans
cg08099141_SMIM11P1	0.0005613	0.000788902	0.72275106	0.72275106	trans
cg19039809_BICRAL	0.000561306	0.000788902	0.667372125	0.667372125	trans
cg14412184_LINC02868	0.000561307	0.000788902	-0.638248694	0.638248694	trans
cg19669107_RPL23AP62	0.000561307	0.000788902	-0.582228076	0.582228076	trans
cg17099212_ABCA6	0.000561309	0.000788902	0.622798422	0.622798422	trans
cg13070763_RN7SL63P	0.00056131	0.000788902	-0.605705305	0.605705305	trans
cg09272186_VDAC1P4	0.000561311	0.000788902	0.926692749	0.926692749	trans
cg22351216_LINC02066	0.000561312	0.000788902	0.594983612	0.594983612	trans
cg20614067_CD163	0.000561313	0.000788902	0.584283602	0.584283602	trans
cg07724466_LINC02519	0.000561315	0.000788902	0.615034311	0.615034311	trans
cg16071815_ADIPOQ-AS1	0.000561316	0.000788902	0.591092971	0.591092971	trans
cg07096305_RABL3	0.000561328	0.000788916	0.601173958	0.601173958	trans
cg10449536_CUBN	0.00056133	0.000788916	0.682202427	0.682202427	trans
cg04396567_MTCO1P14	0.000561331	0.000788916	0.620851164	0.620851164	trans
cg05895034_ARMC2-AS1	0.000561334	0.000788918	0.622598345	0.622598345	trans
cg19289287_RNU6-177P	0.00056134	0.000788924	-0.628276994	0.628276994	trans
cg11270687_TAS2R16	0.000561344	0.000788927	0.650293809	0.650293809	trans
cg21178568_CCNA1	0.000561356	0.000788942	-0.664273935	0.664273935	trans
cg11807238_GOT1L1	0.000561359	0.000788944	0.543104744	0.543104744	trans
cg25985506_RN7SL37P	0.000561375	0.000788963	0.605576137	0.605576137	trans
cg00108210_RNU6-1242P	0.000561378	0.000788964	-0.600478966	0.600478966	trans
cg21149260_PEG3	0.000561385	0.000788968	-0.811475784	0.811475784	trans
cg06452518_OR2A4	0.000561387	0.000788968	0.60629024	0.60629024	trans
cg09698506_LINC00174	0.000561387	0.000788968	0.610635947	0.610635947	trans
cg18966920_MED8-AS1	0.000561389	0.000788968	0.605002277	0.605002277	trans
cg16486690_GABRR1	0.00056139	0.000788968	0.668874865	0.668874865	trans
cg24030434_RPS12P26	0.000561391	0.000788968	0.612204836	0.612204836	trans
cg02765736_USP12P2	0.000561395	0.00078897	0.631520246	0.631520246	trans
cg10328766_RNA5SP235	0.000561399	0.000788973	0.604418271	0.604418271	trans
cg22749303_RPL36AP41	0.000561405	0.000788979	0.596607689	0.596607689	trans
cg26384803_RPL7L1P12	0.000561408	0.000788981	0.626770764	0.626770764	trans
cg15264757_ZBTB44-DT	0.000561409	0.000788981	0.693650763	0.693650763	trans
cg20491223_SNORD35B	0.000561413	0.000788983	-0.581062313	0.581062313	trans
cg15209419_RNU6-101P	0.000561418	0.000788988	-0.631089307	0.631089307	trans
cg03337430_UBE2L5	0.000561423	0.000788992	0.59962507	0.59962507	trans
cg20747012_FXYD2	0.000561425	0.000788992	0.592039777	0.592039777	trans
cg08018007_TCIRG1	0.000561431	0.000788997	-0.674232998	0.674232998	trans
cg04544994_SUMO1P3	0.000561432	0.000788997	0.630064348	0.630064348	trans
cg00572650_ZNF714	0.000561434	0.000788997	0.656542185	0.656542185	trans
cg12993712_RNU6-1188P	0.000561437	0.000788999	0.605341408	0.605341408	trans
cg17945153_CCDC122	0.000561441	0.000789002	-0.632524862	0.632524862	trans
cg12929983_RPS7P2	0.000561447	0.000789007	0.632686009	0.632686009	trans
cg02241545_RNU4-88P	0.000561455	0.000789016	0.590246286	0.590246286	trans
cg17453456_MIR548U	0.000561461	0.000789022	0.607982056	0.607982056	trans
cg12786023_H3C9P	0.000561463	0.000789022	-0.626881365	0.626881365	trans
cg24856383_FBXO36-IT1	0.000561473	0.000789034	0.849254306	0.849254306	trans
cg22646074_WEE2	0.000561476	0.000789036	0.640752419	0.640752419	trans
cg06074547_LINC00460	0.00056148	0.000789039	-0.628427827	0.628427827	trans
cg05884205_OCLNP1	0.000561483	0.00078904	0.579136502	0.579136502	trans
cg27543695_RPS17P5	0.000561486	0.000789041	-1.519443101	1.519443101	trans
cg16678283_PACRG-AS2	0.000561487	0.000789041	0.606635054	0.606635054	trans
cg23617676_ENPP7P4	0.000561491	0.000789044	0.615276489	0.615276489	trans
cg07072172_RFPL1	0.000561495	0.000789044	-0.679735275	0.679735275	trans
cg23322676_RNA5SP361	0.000561496	0.000789044	-0.67413597	0.67413597	trans
cg13332816_GCNT1P1	0.000561497	0.000789044	0.601703614	0.601703614	trans
cg10452704_SRGAP2-AS1	0.000561498	0.000789044	0.63031369	0.63031369	trans
cg15935035_BPIFB3	0.000561502	0.000789045	-0.603921065	0.603921065	trans
cg07052624_RPL19P18	0.000561503	0.000789045	0.6032195	0.6032195	trans
cg07016261_SATB2	0.000561505	0.000789045	0.620275177	0.620275177	trans
cg23565821_RNF212	0.000561507	0.000789045	0.593630634	0.593630634	trans
cg12067202_OR2A4	0.000561509	0.000789047	0.609706306	0.609706306	trans
cg08018007_RNU6-744P	0.000561517	0.000789051	0.666852459	0.666852459	trans
cg07360017_RPL7P26	0.000561517	0.000789051	0.598198334	0.598198334	trans
cg10826174_CNN2P8	0.000561518	0.000789051	-0.577754943	0.577754943	trans
cg19084628_RPL35AP31	0.000561526	0.000789054	-0.611329966	0.611329966	trans
cg13655986_RPL37P11	0.000561526	0.000789054	-0.600645453	0.600645453	trans
cg22961457_NPM1P11	0.000561526	0.000789054	-0.623226015	0.623226015	trans
cg04900782_OR9A1P	0.000561528	0.000789054	1.355604685	1.355604685	trans
cg17958291_ITGA8	0.00056153	0.000789054	0.708750119	0.708750119	trans
cg10499042_FAP	0.000561531	0.000789054	-0.733897356	0.733897356	trans
cg11630554_SNORD114-10	0.000561533	0.000789055	0.5855216	0.5855216	trans
cg15173429_SARDH	0.000561538	0.000789058	-0.80735166	0.80735166	trans
cg11532131_HMGA2-AS1	0.00056154	0.000789059	0.622903851	0.622903851	trans
cg08271031_ACSL3-AS1	0.000561553	0.000789072	0.618105789	0.618105789	trans
cg03301582_LINC00310	0.000561556	0.000789072	-0.592803375	0.592803375	trans
cg22407458_TBC1D3P1	0.000561556	0.000789072	0.691425299	0.691425299	trans
cg12594546_MIR206	0.000561557	0.000789072	0.533374819	0.533374819	trans
cg12607106_CUL1	0.000561558	0.000789072	0.880619392	0.880619392	trans
cg03171710_RPL7P27	0.000561561	0.000789074	-0.585957306	0.585957306	trans
cg18455249_BCL2L1-AS1	0.000561568	0.000789079	0.627855564	0.627855564	trans
cg14609104_PES1	0.000561569	0.000789079	-0.86600101	0.86600101	trans
cg10866131_SARDH	0.000561576	0.000789087	-0.601416048	0.601416048	trans
cg09524880_TACR1	0.000561584	0.000789095	1.413896329	1.413896329	trans
cg15016771_OR5W2	0.000561587	0.000789096	-0.636838712	0.636838712	trans
cg06502685_TMEM82	0.000561588	0.000789096	-0.59769453	0.59769453	trans
cg17943069_PCSK1	0.000561593	0.0007891	0.680479492	0.680479492	trans
cg05398648_RPS15AP5	0.0005616	0.000789108	-0.989127479	0.989127479	trans
cg00373120_NMNAT3	0.000561607	0.000789114	0.598879337	0.598879337	trans
cg00256632_STMND1	0.000561608	0.000789114	0.665470894	0.665470894	trans
cg22797354_IGLV5-52	0.00056161	0.000789114	-0.623772834	0.623772834	trans
cg15048534_RNU6-1107P	0.000561612	0.000789114	0.618925844	0.618925844	trans
cg02792740_DNAJC25	0.000561613	0.000789114	0.595685439	0.595685439	trans
cg27421102_TCP10L	0.000561618	0.000789118	0.615920224	0.615920224	trans
cg15741247_PPP2R2C	0.000561621	0.00078912	0.580765885	0.580765885	trans
cg27457290_RPL29P29	0.000561637	0.000789135	-0.59735715	0.59735715	trans
cg26972832_ZSCAN5B	0.000561637	0.000789135	0.611603473	0.611603473	trans
cg10939912_CFAP20DC-AS1	0.000561638	0.000789135	0.623093417	0.623093417	trans
cg16445317_RNA5SP37	0.00056164	0.000789135	0.708970786	0.708970786	trans
cg22580346_FUOM	0.000561641	0.000789135	-0.644317498	0.644317498	trans
cg05329960_GOLGA6L9	0.000561653	0.000789149	0.609629184	0.609629184	trans
cg26076683_GUCA2B	0.000561656	0.00078915	-0.789487017	0.789487017	trans
cg11541881_RPS7P2	0.000561663	0.000789156	-0.595093459	0.595093459	trans
cg02443896_OR52H1	0.000561664	0.000789156	0.632323025	0.632323025	trans
cg00628178_KCNJ4	0.000561666	0.000789157	-0.610636811	0.610636811	trans
cg16977073_DNM3-IT1	0.000561669	0.000789157	-0.637276878	0.637276878	trans
cg03371439_TMEM126B	0.00056167	0.000789157	-0.740010767	0.740010767	trans
cg16747922_CHRNA3	0.000561676	0.000789163	0.601751692	0.601751692	trans
cg16645815_BTF3P13	0.000561683	0.000789168	-0.584616587	0.584616587	trans
cg26287816_HJV	0.000561683	0.000789168	0.604961986	0.604961986	trans
cg07510230_MIR556	0.000561692	0.000789177	0.565503185	0.565503185	trans
cg23290207_HOXC4	0.000561693	0.000789177	0.640087167	0.640087167	trans
cg06947811_OR51Q1	0.000561698	0.000789181	0.611612716	0.611612716	trans
cg16990532_RPL7P43	0.000561706	0.00078919	1.040365046	1.040365046	trans
cg15123692_SNORD34	0.000561709	0.000789191	0.636341346	0.636341346	trans
cg07794938_CDK15	0.000561711	0.000789191	0.586659342	0.586659342	trans
cg00834796_RPL7AP34	0.000561713	0.000789191	0.644569136	0.644569136	trans
cg20667709_GAS2	0.000561717	0.000789191	0.649679997	0.649679997	trans
cg02303400_PPATP1	0.000561717	0.000789191	0.614583869	0.614583869	trans
cg15476410_RBMS3-AS1	0.000561718	0.000789191	0.682082544	0.682082544	trans
cg13372609_SPDYE18	0.000561719	0.000789191	0.657831339	0.657831339	trans
cg12835135_C20orf96	0.000561724	0.000789194	0.610138803	0.610138803	trans
cg07512343_RSL24D1P1	0.000561725	0.000789194	-0.634258284	0.634258284	trans
cg01354206_SGCZ	0.00056173	0.000789196	-0.591251099	0.591251099	trans
cg21075845_RNU6-642P	0.00056173	0.000789196	-0.744013629	0.744013629	trans
cg03519157_COX4I2	0.000561733	0.000789196	0.622407496	0.622407496	trans
cg05133155_RNU6-741P	0.000561734	0.000789196	0.599901178	0.599901178	trans
cg07294624_SNORD32A	0.000561737	0.000789198	0.643018411	0.643018411	trans
cg02282594_SPRED3	0.000561748	0.000789208	-0.570631771	0.570631771	trans
cg12917253_RN7SL836P	0.000561748	0.000789208	0.653029706	0.653029706	trans
cg03984009_FGF7	0.000561753	0.000789211	0.615710152	0.615710152	trans
cg27423983_MAGI1-AS1	0.000561753	0.000789211	0.608374875	0.608374875	trans
cg18716912_TEDC2	0.000561756	0.000789211	-0.655593143	0.655593143	trans
cg07353306_LINC01250	0.000561757	0.000789211	0.618160423	0.618160423	trans
cg20740024_LINC01312	0.000561761	0.000789213	-0.585866584	0.585866584	trans
cg22232119_LINC02569	0.000561764	0.000789213	0.633450626	0.633450626	trans
cg22114242_GTF2IP14	0.000561768	0.000789213	0.637896423	0.637896423	trans
cg20055392_RNU6-1339P	0.000561769	0.000789213	0.605433389	0.605433389	trans
cg07232103_RNA5SP235	0.000561771	0.000789213	0.614035468	0.614035468	trans
cg22646074_MATN2	0.000561771	0.000789213	0.5877889	0.5877889	trans
cg25005531_LINC02613	0.000561771	0.000789213	0.593728126	0.593728126	trans
cg07102913_IGHJ6	0.000561777	0.000789218	0.616423838	0.616423838	trans
cg01138305_RN7SL369P	0.000561782	0.000789223	0.667225499	0.667225499	trans
cg13455842_ZNF264	0.000561784	0.000789223	1.566983934	1.566983934	trans
cg14924064_TIMM9P1	0.000561786	0.000789224	0.598698358	0.598698358	trans
cg26917828_OTOG	0.000561791	0.000789228	-0.690761471	0.690761471	trans
cg11993171_MTND5P16	0.000561793	0.000789228	1.416366434	1.416366434	trans
cg24757160_OPN4	0.000561799	0.000789234	-0.603392658	0.603392658	trans
cg06320570_PPIAP73	0.000561805	0.000789239	-0.929834905	0.929834905	trans
cg14536239_PTGES3L-AARSD1	0.000561812	0.000789244	0.601195965	0.601195965	trans
cg07601093_LRRC70	0.000561812	0.000789244	0.708749029	0.708749029	trans
cg03595018_EDNRB-AS1	0.000561821	0.000789252	0.61004704	0.61004704	trans
cg23024553_IGHV4-28	0.000561821	0.000789252	-0.573620259	0.573620259	trans
cg21287367_IPO7P2	0.000561824	0.000789254	0.639635525	0.639635525	trans
cg19935718_SMYD3-IT1	0.000561827	0.000789255	0.608509956	0.608509956	trans
cg05511613_SMTNL1	0.000561833	0.00078926	-0.699836886	0.699836886	trans
cg13885437_KAZN-AS1	0.000561834	0.00078926	0.582195046	0.582195046	trans
cg05073233_LINC00484	0.000561837	0.000789261	0.622575143	0.622575143	trans
cg07666727_MIR215	0.000561841	0.000789265	0.637490222	0.637490222	trans
cg23380468_RNU6-936P	0.000561847	0.000789271	0.629665215	0.629665215	trans
cg10281768_C19orf18	0.00056185	0.000789272	0.607635825	0.607635825	trans
cg08776711_IL4I1	0.000561855	0.000789277	0.596971449	0.596971449	trans
cg16340122_LINC00307	0.000561867	0.000789292	0.752620131	0.752620131	trans
cg14753740_RNU6-1138P	0.000561874	0.000789296	-1.385219807	1.385219807	trans
cg16551849_SLC12A1	0.000561874	0.000789296	0.746967366	0.746967366	trans
cg27130406_SNORD116-1	0.000561892	0.000789318	0.591241454	0.591241454	trans
cg26603459_MAPK6P1	0.000561898	0.000789324	0.583539161	0.583539161	trans
cg18268027_LINC01473	0.0005619	0.000789325	0.621367319	0.621367319	trans
cg11130915_GABBR1	0.000561906	0.000789331	0.598431109	0.598431109	trans
cg19383909_OR5H15	0.000561912	0.000789336	0.467894218	0.467894218	trans
cg09947026_GAPDHP22	0.000561915	0.000789337	-0.791506594	0.791506594	trans
cg10736692_RNASEH2A	0.000561918	0.000789337	-2.42004574	2.42004574	trans
cg19809636_HNRNPA1P36	0.000561918	0.000789337	0.64249063	0.64249063	trans
cg24577131_RNF212	0.000561921	0.000789339	0.586619436	0.586619436	trans
cg20470643_PRSS48	0.000561926	0.000789344	0.60592293	0.60592293	trans
cg19757526_RN7SL146P	0.000561935	0.000789352	0.686341713	0.686341713	trans
cg23246499_ZNF334	0.000561936	0.000789352	0.686731479	0.686731479	trans
cg06736785_PEX10	0.000561945	0.000789359	0.607908433	0.607908433	trans
cg27423983_RPL36AP33	0.000561945	0.000789359	0.603167931	0.603167931	trans
cg26381498_HJV	0.000561947	0.000789359	0.574702165	0.574702165	trans
cg10855283_HNRNPDLP2	0.000561949	0.000789359	0.618994186	0.618994186	trans
cg10673648_TBC1D3P1	0.00056195	0.000789359	0.612480012	0.612480012	trans
cg20966423_GNG13	0.000561953	0.000789361	-0.684681403	0.684681403	trans
cg24604214_SLC26A5	0.000561955	0.000789361	0.728963421	0.728963421	trans
cg18452169_ALPK2	0.000561958	0.000789361	-0.828286161	0.828286161	trans
cg21392906_HJV	0.000561961	0.000789361	0.611483463	0.611483463	trans
cg04000274_FMO1	0.000561961	0.000789361	-0.872149568	0.872149568	trans
cg14852063_ELSPBP1	0.000561966	0.000789366	0.594350533	0.594350533	trans
cg01772677_OR10P1	0.000561969	0.000789367	0.600401992	0.600401992	trans
cg03900676_NGB	0.000561975	0.000789372	0.551502687	0.551502687	trans
cg08939021_PTPRK-AS1	0.000561976	0.000789372	0.615348007	0.615348007	trans
cg10411658_RGS19	0.000561978	0.000789372	-0.685813946	0.685813946	trans
cg03036575_RSPH6A	0.000561983	0.000789375	-0.630287298	0.630287298	trans
cg23073032_CADM2-AS2	0.000561983	0.000789375	0.69583261	0.69583261	trans
cg01520297_CHDH	0.000561985	0.000789375	0.591520573	0.591520573	trans
cg10115321_MIR101-1	0.000561988	0.000789376	-0.615590655	0.615590655	trans
cg27421102_CHCHD4P5	0.000561991	0.000789379	0.616845377	0.616845377	trans
cg07905199_DDX19A	0.000561995	0.000789381	-0.584951369	0.584951369	trans
cg02336958_OLFM5P	0.000561998	0.000789381	0.600722694	0.600722694	trans
cg16802996_RPS13P3	0.000562001	0.000789381	0.591040986	0.591040986	trans
cg04077175_SHANK2-AS3	0.000562004	0.000789381	0.599352841	0.599352841	trans
cg00340919_MRPL42P3	0.000562005	0.000789381	-0.61742478	0.61742478	trans
cg09723341_RNU6-723P	0.000562005	0.000789381	0.602618426	0.602618426	trans
cg13318410_TLK2P2	0.000562006	0.000789381	0.610565677	0.610565677	trans
cg02775254_NDUFA9P1	0.00056201	0.000789384	0.913517319	0.913517319	trans
cg16920882_LINC01630	0.000562018	0.000789393	-0.602315444	0.602315444	trans
cg15866089_EPHA4	0.000562028	0.000789401	0.587107316	0.587107316	trans
cg04015129_COPS5P1	0.000562029	0.000789401	-0.776971027	0.776971027	trans
cg02856402_RNA5SP347	0.000562029	0.000789401	-0.553155224	0.553155224	trans
cg18212777_AMY1A	0.000562034	0.000789405	0.608993349	0.608993349	trans
cg17761990_TUBGCP3	0.000562039	0.000789409	0.602272997	0.602272997	trans
cg22314681_RNU6-1140P	0.00056204	0.000789409	0.592298701	0.592298701	trans
cg05672380_RNU1-98P	0.000562051	0.000789422	-0.598872283	0.598872283	trans
cg16327410_RNASE3	0.000562064	0.000789438	0.624780038	0.624780038	trans
cg04726019_GUCA1B	0.00056207	0.000789441	0.58121572	0.58121572	trans
cg09435249_TMEM52	0.000562072	0.000789441	-0.63545267	0.63545267	trans
cg26481249_TRBJ2-7	0.000562073	0.000789441	-0.671000999	0.671000999	trans
cg13934046_ADAM15	0.000562075	0.000789443	-0.653224884	0.653224884	trans
cg00778059_HNF1A	0.000562079	0.000789445	0.681059578	0.681059578	trans
cg02567454_NPM1P13	0.000562082	0.000789446	0.610541455	0.610541455	trans
cg27433479_PACRG-AS3	0.000562086	0.000789446	0.606827204	0.606827204	trans
cg20592691_ASH1L-IT1	0.000562086	0.000789446	0.650116628	0.650116628	trans
cg14335687_RNA5SP319	0.000562087	0.000789446	0.604774319	0.604774319	trans
cg26307355_REXO1L1P	0.000562095	0.000789453	-0.601505865	0.601505865	trans
cg15700009_MIR548F3	0.000562095	0.000789453	0.597540332	0.597540332	trans
cg04948346_LINC01553	0.000562097	0.000789453	0.605980148	0.605980148	trans
cg15299511_GUSBP6	0.000562099	0.000789453	-0.770228026	0.770228026	trans
cg17533960_HIGD1AP15	0.000562102	0.000789454	-0.620567052	0.620567052	trans
cg05324349_VDAC2P1	0.000562108	0.000789457	-0.736333642	0.736333642	trans
cg15756601_GNG10P1	0.00056211	0.000789457	-1.38550291	1.38550291	trans
cg18087761_SUGT1P3	0.000562112	0.000789457	0.58176881	0.58176881	trans
cg06301252_COQ5	0.000562112	0.000789457	0.637529349	0.637529349	trans
cg09548246_RNA5SP289	0.000562113	0.000789457	0.626648168	0.626648168	trans
cg12916198_FAM86KP	0.000562116	0.000789459	-0.63353305	0.63353305	trans
cg21413158_RNU6-746P	0.00056212	0.000789462	0.622899057	0.622899057	trans
cg00842351_SOCS5P2	0.000562128	0.000789462	0.596623309	0.596623309	trans
cg11126410_RNU6-949P	0.000562129	0.000789462	0.577715696	0.577715696	trans
cg11126410_OR6C65	0.000562129	0.000789462	0.577715696	0.577715696	trans
cg11126410_RPL22P20	0.000562129	0.000789462	0.577715696	0.577715696	trans
cg11126410_CNN2P7	0.000562129	0.000789462	0.577715696	0.577715696	trans
cg13168050_IGKC	0.000562131	0.000789463	-0.565932252	0.565932252	trans
cg09936080_LDHAL6A	0.000562138	0.000789469	0.605380359	0.605380359	trans
cg19653415_HLA-DPA2	0.000562149	0.000789478	-0.767263768	0.767263768	trans
cg15005421_MTND4P22	0.000562151	0.000789478	-0.544267947	0.544267947	trans
cg22656247_MTND1P3	0.000562151	0.000789478	0.726419751	0.726419751	trans
cg21361021_RNF217-AS1	0.000562163	0.00078949	0.587080693	0.587080693	trans
cg06629146_PTMAP3	0.000562165	0.00078949	0.609545749	0.609545749	trans
cg24374161_RN7SKP198	0.000562167	0.00078949	0.631030039	0.631030039	trans
cg01510218_ENPP7P2	0.000562167	0.00078949	0.580817113	0.580817113	trans
cg02554138_NFIA-AS1	0.000562173	0.000789496	0.613987451	0.613987451	trans
cg26414417_EEF1A1P24	0.000562177	0.000789499	0.581159562	0.581159562	trans
cg14193001_FCRL3	0.00056218	0.0007895	-0.532854409	0.532854409	trans
cg27010076_BCL11B	0.000562182	0.0007895	-0.608086412	0.608086412	trans
cg14781700_RNA5SP247	0.000562184	0.000789501	0.652284153	0.652284153	trans
cg26980789_RNF212	0.000562188	0.000789504	0.573920491	0.573920491	trans
cg25318301_CDK6-AS1	0.000562193	0.000789509	0.641306886	0.641306886	trans
cg07474672_DTL	0.000562199	0.000789515	-0.635745142	0.635745142	trans
cg02355304_KRASP1	0.000562202	0.000789516	-0.631923766	0.631923766	trans
cg09922745_COX4I2	0.00056221	0.000789524	0.622282384	0.622282384	trans
cg14223866_RNU7-120P	0.000562217	0.00078953	0.694017409	0.694017409	trans
cg11376872_RNF11P2	0.000562218	0.00078953	0.735435314	0.735435314	trans
cg07096305_RBM26	0.000562221	0.000789532	0.607179045	0.607179045	trans
cg12877532_MSH4	0.000562228	0.000789539	-0.650419292	0.650419292	trans
cg12858518_GABRA5	0.000562233	0.000789544	-0.591864385	0.591864385	trans
cg01028000_VEGFA	0.00056224	0.000789552	0.689164757	0.689164757	trans
cg12655250_RNA5SP235	0.000562248	0.000789557	0.60459799	0.60459799	trans
cg27237477_MTND3P9	0.00056225	0.000789557	-0.716900677	0.716900677	trans
cg01087869_RNU4-22P	0.000562251	0.000789557	0.875893542	0.875893542	trans
cg24894229_OR4D9	0.000562251	0.000789557	0.594949117	0.594949117	trans
cg21909391_DPPA5	0.000562254	0.000789558	0.646511104	0.646511104	trans
cg23367851_IL9	0.000562263	0.000789568	-0.677929054	0.677929054	trans
cg05884880_YWHAZP2	0.000562266	0.000789571	0.617800921	0.617800921	trans
cg07734161_HNRNPA1P17	0.000562273	0.000789575	0.649041086	0.649041086	trans
cg18087761_RAD51D	0.000562273	0.000789575	0.621563685	0.621563685	trans
cg14030993_GRAMD4P2	0.000562275	0.000789575	0.533015204	0.533015204	trans
cg11218915_RN7SL564P	0.000562277	0.000789575	-0.562221695	0.562221695	trans
cg07963816_CRYGB	0.000562283	0.000789581	-0.599785943	0.599785943	trans
cg00256632_MCFD2P1	0.000562286	0.000789582	0.670641137	0.670641137	trans
cg23686086_PIEZO1P2	0.000562293	0.000789588	0.698951294	0.698951294	trans
cg18212777_OR52E7P	0.000562294	0.000789588	-0.632757814	0.632757814	trans
cg00320608_TTC39DP	0.000562295	0.000789588	-0.662603815	0.662603815	trans
cg04194055_POLA2	0.000562303	0.000789595	-0.634264847	0.634264847	trans
cg10991855_PIWIL3	0.000562304	0.000789595	-0.615434336	0.615434336	trans
cg08258896_WEE2	0.000562321	0.000789616	0.630633348	0.630633348	trans
cg00569101_RNA5SP252	0.000562324	0.000789617	-1.697757383	1.697757383	trans
cg05056349_ZFHX2	0.000562328	0.000789618	0.581722069	0.581722069	trans
cg18047662_LYPLAL1-AS1	0.000562329	0.000789618	0.598615655	0.598615655	trans
cg13918811_RTRAFP2	0.00056233	0.000789618	0.608789406	0.608789406	trans
cg06345712_RBM22P5	0.000562334	0.000789622	0.601433175	0.601433175	trans
cg07558734_VN1R35P	0.00056234	0.000789625	0.652962122	0.652962122	trans
cg12584394_ATP1A1-AS1	0.00056234	0.000789625	0.667085442	0.667085442	trans
cg13675055_AMIGO2	0.000562343	0.000789627	0.623329035	0.623329035	trans
cg11872966_GTF2IP14	0.000562356	0.00078964	1.030527177	1.030527177	trans
cg03899772_TRBJ2-7	0.000562359	0.00078964	-0.633688337	0.633688337	trans
cg10729426_TRIM31-AS1	0.000562361	0.00078964	0.615798639	0.615798639	trans
cg02696351_RNU6ATAC10P	0.000562363	0.00078964	0.6368155	0.6368155	trans
cg03266048_ARPP19P2	0.000562366	0.00078964	-0.605556784	0.605556784	trans
cg12083928_MS4A2	0.000562366	0.00078964	0.604740834	0.604740834	trans
cg12129912_TSPAN11	0.000562367	0.00078964	0.600270042	0.600270042	trans
cg18091591_LINC01068	0.000562369	0.00078964	0.632995012	0.632995012	trans
cg19769080_CTAGE3P	0.000562369	0.00078964	0.612696196	0.612696196	trans
cg04000274_MAEL	0.000562375	0.000789642	-0.857132389	0.857132389	trans
cg26502489_SNRPFP2	0.000562375	0.000789642	-0.624255672	0.624255672	trans
cg09676554_IL3	0.000562378	0.000789642	0.697054323	0.697054323	trans
cg18180710_RNU6-145P	0.00056238	0.000789642	0.618021015	0.618021015	trans
cg04470905_LINC01567	0.000562381	0.000789642	-0.586770577	0.586770577	trans
cg15250633_RPL36AP14	0.000562394	0.000789642	-0.568202802	0.568202802	trans
cg15250633_IQCF5-AS1	0.000562394	0.000789642	-0.568202802	0.568202802	trans
cg15250633_LARP1BP1	0.000562394	0.000789642	-0.568202802	0.568202802	trans
cg15250633_RNA5SP192	0.000562394	0.000789642	-0.568202802	0.568202802	trans
cg15250633_RNU6-1172P	0.000562394	0.000789642	-0.568202802	0.568202802	trans
cg15250633_USP24P1	0.000562394	0.000789642	-0.568202802	0.568202802	trans
cg15250633_RNA5-8SP2	0.000562394	0.000789642	-0.568202802	0.568202802	trans
cg15250633_HAUS6P2	0.000562394	0.000789642	-0.568202802	0.568202802	trans
cg19704554_EMX1	0.000562398	0.000789645	0.623254886	0.623254886	trans
cg20375654_RPL7P4	0.000562404	0.000789651	0.637644875	0.637644875	trans
cg20494891_HNRNPA1P17	0.000562406	0.000789651	0.613812188	0.613812188	trans
cg18455249_DKK2	0.000562408	0.000789651	0.618956699	0.618956699	trans
cg13992929_EML6-AS1	0.000562409	0.000789651	0.607609415	0.607609415	trans
cg08845392_CD74	0.000562423	0.000789658	-1.674253632	1.674253632	trans
cg25628989_APCS	0.000562425	0.000789658	0.594323156	0.594323156	trans
cg05226043_MOXD2P	0.000562429	0.000789658	-0.606456108	0.606456108	trans
cg24728770_LINC02850	0.000562431	0.000789658	-0.592775877	0.592775877	trans
cg05974788_ZNF280A	0.000562433	0.000789658	2.10335135	2.10335135	trans
cg17477995_CHMP4AP1	0.000562436	0.000789658	0.591883489	0.591883489	trans
cg17477995_OR2W1	0.000562436	0.000789658	0.591883489	0.591883489	trans
cg17477995_PGAM1P2	0.000562436	0.000789658	0.591883489	0.591883489	trans
cg17477995_KRTAP10-1	0.000562436	0.000789658	0.591883489	0.591883489	trans
cg03830265_RN7SL62P	0.000562436	0.000789658	-0.727967563	0.727967563	trans
cg03830265_UBE2V1P4	0.000562436	0.000789658	-0.727967563	0.727967563	trans
cg03830265_VSTM2B	0.000562436	0.000789658	-0.727967563	0.727967563	trans
cg04365481_GPR45	0.000562439	0.000789659	0.633414558	0.633414558	trans
cg02025578_DUSP22	0.000562444	0.00078966	-0.597492023	0.597492023	trans
cg10967430_SNORA60	0.000562447	0.00078966	-0.647451866	0.647451866	trans
cg13889630_IGF1R	0.000562447	0.00078966	1.528907997	1.528907997	trans
cg14609104_LLGL1	0.000562448	0.00078966	-0.875004803	0.875004803	trans
cg25534226_SPATA21	0.00056245	0.00078966	0.608319991	0.608319991	trans
cg04077175_ZNF33BP1	0.00056245	0.00078966	0.607353773	0.607353773	trans
cg07218995_WEE2	0.000562452	0.00078966	0.611386242	0.611386242	trans
cg14001594_LINC02567	0.000562456	0.000789663	0.594426517	0.594426517	trans
cg09589202_RNA5SP37	0.000562463	0.00078967	0.623920387	0.623920387	trans
cg11128983_MAG	0.000562467	0.000789673	-0.695441007	0.695441007	trans
cg22597914_ADH6	0.000562476	0.000789682	0.619016361	0.619016361	trans
cg19500098_LRRC31	0.00056248	0.000789686	0.598042159	0.598042159	trans
cg24908618_HMGA2-AS1	0.000562483	0.000789687	0.625405366	0.625405366	trans
cg11216917_OR4F21	0.000562485	0.000789688	0.615944788	0.615944788	trans
cg03929761_RPL6P4	0.000562491	0.000789688	0.60547531	0.60547531	trans
cg00473045_PIRT	0.000562493	0.000789688	0.61456595	0.61456595	trans
cg18477299_GPX5	0.000562495	0.000789688	0.677962356	0.677962356	trans
cg26338386_NPM1P51	0.000562496	0.000789688	-0.587938586	0.587938586	trans
cg26338386_RPS4XP15	0.000562496	0.000789688	-0.587938586	0.587938586	trans
cg26338386_SNORD114-16	0.000562496	0.000789688	-0.587938586	0.587938586	trans
cg07920092_TRBV10-1	0.000562498	0.000789688	0.623402621	0.623402621	trans
cg21351830_OR6F1	0.000562504	0.000789694	-0.737330602	0.737330602	trans
cg00927911_MECOM-AS1	0.000562508	0.000789698	0.599638208	0.599638208	trans
cg12624031_KRBOX1-AS1	0.000562513	0.000789701	0.872558744	0.872558744	trans
cg07506153_MIR491	0.000562514	0.000789701	0.611372678	0.611372678	trans
cg18359338_RNA5SP252	0.000562524	0.000789713	-0.648925465	0.648925465	trans
cg00986162_TEDDM1	0.000562527	0.000789714	0.582880117	0.582880117	trans
cg15465092_ASTN2	0.000562531	0.000789717	-0.896235413	0.896235413	trans
cg18580450_SEPHS1P1	0.000562536	0.000789722	1.071706452	1.071706452	trans
cg26144451_NPY	0.00056254	0.000789723	0.592747861	0.592747861	trans
cg24119500_MIR133B	0.000562541	0.000789723	-0.615867283	0.615867283	trans
cg18353028_RTRAFP2	0.000562543	0.000789723	0.615273088	0.615273088	trans
cg04072177_NIFKP9	0.000562548	0.000789723	0.640627955	0.640627955	trans
cg04072177_OR51A6P	0.000562548	0.000789723	0.640627955	0.640627955	trans
cg04072177_RNA5SP447	0.000562548	0.000789723	0.640627955	0.640627955	trans
cg25372693_HCAR2	0.000562558	0.000789734	0.608290031	0.608290031	trans
cg20448053_PRB4	0.00056256	0.000789735	0.616091383	0.616091383	trans
cg16575821_SLC25A5P1	0.000562571	0.000789744	-0.62365364	0.62365364	trans
cg20426275_NKD2	0.000562572	0.000789744	-0.741914089	0.741914089	trans
cg20375654_LINC01790	0.000562572	0.000789744	-0.602710018	0.602710018	trans
cg03371439_CEBPZ	0.000562577	0.000789748	-0.737224119	0.737224119	trans
cg03243485_RNU6-298P	0.000562579	0.000789748	0.62037582	0.62037582	trans
cg01664727_RPS7P2	0.000562584	0.000789752	0.632153099	0.632153099	trans
cg10418755_RN7SKP239	0.000562588	0.000789755	0.570700565	0.570700565	trans
cg04337937_PGF	0.000562598	0.000789766	0.574105237	0.574105237	trans
cg26371471_YWHAEP5	0.000562599	0.000789766	0.599391704	0.599391704	trans
cg19482915_COL4A3	0.000562601	0.000789766	0.593337564	0.593337564	trans
cg21893210_MTFR2P2	0.000562602	0.000789766	0.584781543	0.584781543	trans
cg05407396_LINC02053	0.000562604	0.000789766	0.591028448	0.591028448	trans
cg03763977_MTND2P28	0.000562613	0.000789772	0.591622363	0.591622363	trans
cg03179052_CHSY3	0.000562613	0.000789772	-1.055591115	1.055591115	trans
cg07150342_FARP1	0.000562614	0.000789772	0.621445605	0.621445605	trans
cg17414127_CPN2	0.00056262	0.000789776	0.735144839	0.735144839	trans
cg10195698_NDUFA9P1	0.000562622	0.000789776	0.600243955	0.600243955	trans
cg14492241_RN7SL89P	0.000562623	0.000789776	-0.56137283	0.56137283	trans
cg14062041_LRRTM2	0.00056263	0.000789784	0.636092123	0.636092123	trans
cg15080433_TMEM114	0.000562634	0.000789788	0.592329674	0.592329674	trans
cg03894103_HMGA2-AS1	0.000562639	0.000789791	0.629683805	0.629683805	trans
cg05828925_HMGB1P7	0.000562647	0.000789791	0.601925666	0.601925666	trans
cg18668020_MIR1262	0.000562648	0.000789791	0.706922203	0.706922203	trans
cg19016264_SACS-AS1	0.000562651	0.000789791	-0.624687821	0.624687821	trans
cg20375654_EEF2K	0.000562651	0.000789791	0.658421413	0.658421413	trans
cg22367705_HTN3	0.000562652	0.000789791	0.634911432	0.634911432	trans
cg22451117_RNU6-1140P	0.00056266	0.000789791	0.640252316	0.640252316	trans
cg09745688_PDC-AS1	0.000562662	0.000789791	0.620257986	0.620257986	trans
cg10699599_FAM74A1	0.000562663	0.000789791	2.027599451	2.027599451	trans
cg11935592_CGB5	0.000562663	0.000789791	-1.623823827	1.623823827	trans
cg16240260_COX6B1P7	0.000562664	0.000789791	0.592254227	0.592254227	trans
cg16240260_RNU6-827P	0.000562664	0.000789791	0.592254227	0.592254227	trans
cg16240260_MTCO2P8	0.000562664	0.000789791	0.592254227	0.592254227	trans
cg16240260_SNORD115-30	0.000562664	0.000789791	0.592254227	0.592254227	trans
cg16240260_KRTAP4-7	0.000562664	0.000789791	0.592254227	0.592254227	trans
cg10032131_TCP11L2	0.000562667	0.000789791	-0.585501561	0.585501561	trans
cg15654458_LINC02674	0.000562667	0.000789791	-0.725940878	0.725940878	trans
cg26550235_MIR1295A	0.000562669	0.000789791	0.602997953	0.602997953	trans
cg00097800_ENPP7P4	0.000562671	0.000789791	0.633022775	0.633022775	trans
cg25587920_SEPTIN14	0.000562673	0.000789791	0.591815918	0.591815918	trans
cg27039034_RPS15AP16	0.000562676	0.000789792	0.641617766	0.641617766	trans
cg16977073_LINC02812	0.000562678	0.000789792	-0.625398832	0.625398832	trans
cg26711344_RPL7L1P12	0.000562679	0.000789792	0.606487805	0.606487805	trans
cg04488703_KLHDC7B	0.000562689	0.000789802	-0.652243233	0.652243233	trans
cg09524880_PSPC1-AS2	0.000562698	0.000789813	1.40586507	1.40586507	trans
cg01772677_NRXN2-AS1	0.000562702	0.000789815	-0.597778274	0.597778274	trans
cg09339841_FMO7P	0.000562703	0.000789815	-0.587480134	0.587480134	trans
cg11194994_ATP5F1BP1	0.000562711	0.000789823	0.608096181	0.608096181	trans
cg09817248_FLYWCH1P1	0.000562712	0.000789823	2.074537387	2.074537387	trans
cg14213590_HMGN2P8	0.000562716	0.000789824	0.609030715	0.609030715	trans
cg14193565_ASB4	0.000562717	0.000789824	-0.656829572	0.656829572	trans
cg22596716_LINC01104	0.000562721	0.000789824	0.658354403	0.658354403	trans
cg23194886_RN7SL309P	0.000562722	0.000789824	0.58627829	0.58627829	trans
cg09495418_HGS	0.000562723	0.000789824	0.635894722	0.635894722	trans
cg07832354_LMCD1-AS1	0.000562724	0.000789824	0.600199131	0.600199131	trans
cg11016764_MIR1285-2	0.000562728	0.000789828	0.601662986	0.601662986	trans
cg20823515_LINC02806	0.000562732	0.000789829	0.601292398	0.601292398	trans
cg13565400_RN7SL635P	0.000562734	0.00078983	-0.577806866	0.577806866	trans
cg06777189_PPP1R2P6	0.000562744	0.000789841	0.600580705	0.600580705	trans
cg24432193_RNA5SP310	0.000562753	0.000789852	0.612046926	0.612046926	trans
cg10316357_LCE1F	0.000562756	0.000789853	0.640897207	0.640897207	trans
cg09658813_DEFB131D	0.000562763	0.000789857	-0.593013857	0.593013857	trans
cg18592701_PRICKLE2-AS3	0.000562764	0.000789857	0.647841951	0.647841951	trans
cg14129529_LINC00437	0.000562765	0.000789857	-0.629881153	0.629881153	trans
cg25412448_NR6A1	0.000562767	0.000789857	0.590669552	0.590669552	trans
cg03859313_HBD	0.000562769	0.000789857	1.185434745	1.185434745	trans
cg12513911_TAS2R15P	0.000562769	0.000789857	0.761058762	0.761058762	trans
cg02493602_RNU6-1135P	0.000562777	0.000789864	-0.616343186	0.616343186	trans
cg14135783_RPL7P40	0.000562778	0.000789864	0.592041821	0.592041821	trans
cg09676554_LILRP1	0.00056278	0.000789864	-0.748637111	0.748637111	trans
cg02897385_RNU4-7P	0.000562791	0.000789877	-0.57884675	0.57884675	trans
cg14137316_DRD5P2	0.000562795	0.00078988	0.586050138	0.586050138	trans
cg09755512_RN7SL692P	0.000562809	0.000789898	-0.605746909	0.605746909	trans
cg04414539_LINC01734	0.000562817	0.000789906	-0.661093936	0.661093936	trans
cg16160188_ZC3H11A	0.000562826	0.000789915	0.677536368	0.677536368	trans
cg02792740_HSPA14	0.000562827	0.000789915	0.612698705	0.612698705	trans
cg01650480_SGCA	0.000562831	0.000789915	0.611271149	0.611271149	trans
cg01877776_RPSAP50	0.000562834	0.000789915	-0.619156379	0.619156379	trans
cg09809224_MIR584	0.000562835	0.000789915	0.672669647	0.672669647	trans
cg13085030_MNX1-AS2	0.000562847	0.000789931	-0.750074524	0.750074524	trans
cg11003434_CACNG2	0.00056286	0.000789941	-0.781561347	0.781561347	trans
cg13168129_CES1	0.000562862	0.000789941	-1.18172913	1.18172913	trans
cg22283959_MIR548I1	0.000562863	0.000789941	0.671417546	0.671417546	trans
cg24733384_RPS26P38	0.000562864	0.000789941	0.590113721	0.590113721	trans
cg05155922_HMGB3P9	0.000562864	0.000789941	0.607922866	0.607922866	trans
cg23328066_RPS23P4	0.000562871	0.000789946	-1.137924556	1.137924556	trans
cg07386121_FRMD1	0.000562871	0.000789946	0.625733337	0.625733337	trans
cg00912337_NPM1P11	0.000562876	0.000789949	-0.604716444	0.604716444	trans
cg21536941_PRSS56	0.000562877	0.000789949	0.579949128	0.579949128	trans
cg20638896_TMEM132B	0.000562882	0.000789953	0.623350954	0.623350954	trans
cg02792740_AGA	0.000562887	0.000789955	0.606715496	0.606715496	trans
cg08206358_TLK1P1	0.000562888	0.000789955	-0.621973882	0.621973882	trans
cg10395772_OR2G2	0.000562888	0.000789955	0.60978584	0.60978584	trans
cg03699103_LINC01153	0.00056289	0.000789955	0.708225445	0.708225445	trans
cg02931783_RNY4P36	0.000562895	0.000789957	0.598256695	0.598256695	trans
cg02536150_RNU6-969P	0.000562896	0.000789957	0.624791978	0.624791978	trans
cg01576496_SCRG1	0.000562897	0.000789957	0.625185135	0.625185135	trans
cg06031041_KRTAP4-8	0.000562899	0.000789957	-0.636784318	0.636784318	trans
cg05199755_FAM186A	0.000562906	0.000789964	0.600991251	0.600991251	trans
cg08936603_IDH3B	0.000562912	0.000789969	-0.620673494	0.620673494	trans
cg23151860_STRIT1	0.000562914	0.000789969	0.682692358	0.682692358	trans
cg11091734_SDHCP2	0.000562915	0.000789969	1.393596439	1.393596439	trans
cg06878664_PCDH9-AS1	0.000562922	0.000789974	-0.563713585	0.563713585	trans
cg13446689_RNU6-435P	0.000562922	0.000789974	0.605824598	0.605824598	trans
cg24066316_RNU6-48P	0.000562924	0.000789974	0.622221009	0.622221009	trans
cg08160477_MIR601	0.000562926	0.000789974	0.723596975	0.723596975	trans
cg15289253_MTND6P21	0.000562928	0.000789974	-0.63649435	0.63649435	trans
cg05226043_RNU2-18P	0.000562933	0.000789979	-0.613736101	0.613736101	trans
cg06621919_FBXO43	0.000562938	0.000789979	-0.610984057	0.610984057	trans
cg08687494_MAPRE3-AS1	0.00056294	0.000789979	1.813170833	1.813170833	trans
cg21613549_LINC01645	0.00056294	0.000789979	-0.672491215	0.672491215	trans
cg18091591_SNORD111B	0.00056294	0.000789979	0.657346768	0.657346768	trans
cg09265274_TTC21A	0.000562946	0.000789985	0.629895834	0.629895834	trans
cg18353028_RN7SL284P	0.00056295	0.000789988	0.590480897	0.590480897	trans
cg06846895_SAPCD1	0.000562954	0.000789991	-0.597451312	0.597451312	trans
cg16569147_OR4S1	0.000562964	0.000790002	-0.599143296	0.599143296	trans
cg21392220_AKR1B10P1	0.000562966	0.000790003	0.602671146	0.602671146	trans
cg05260346_OR1E3	0.000562971	0.000790006	0.660833508	0.660833508	trans
cg03822676_HLA-DPB1	0.000562972	0.000790006	-1.13038164	1.13038164	trans
cg27251155_HOXA6	0.000562978	0.000790011	-0.627058535	0.627058535	trans
cg07760544_TRAV34	0.000562981	0.000790011	-0.58808283	0.58808283	trans
cg10032131_DNAH3	0.000562983	0.000790011	-0.594559556	0.594559556	trans
cg09518226_AOPEP	0.000562983	0.000790011	0.573257853	0.573257853	trans
cg00364747_LRRTM1	0.00056299	0.000790019	-0.614195033	0.614195033	trans
cg15331855_P3H2-AS1	0.000562995	0.000790023	0.617737547	0.617737547	trans
cg20776107_YWHAEP5	0.000563	0.000790023	0.587303817	0.587303817	trans
cg22125926_RPS3AP33	0.000563001	0.000790023	0.608009919	0.608009919	trans
cg14193565_HLA-DPB2	0.000563002	0.000790023	-0.682390917	0.682390917	trans
cg00052482_RMI1	0.000563003	0.000790023	0.582270567	0.582270567	trans
cg24836826_TMEM183AP1	0.000563006	0.000790023	-0.796398257	0.796398257	trans
cg05508245_PSMC4	0.000563006	0.000790023	0.765440888	0.765440888	trans
cg10729426_BANF1P3	0.000563009	0.000790023	0.627356764	0.627356764	trans
cg07785145_TNFRSF14	0.000563011	0.000790023	-0.973720644	0.973720644	trans
cg19472786_RPS3AP11	0.000563012	0.000790023	0.578529671	0.578529671	trans
cg19880004_KRTAP1-5	0.000563014	0.000790024	0.617111724	0.617111724	trans
cg01371313_AIMP1P1	0.000563017	0.000790025	0.637766142	0.637766142	trans
cg16411695_C16orf54	0.000563027	0.000790036	-0.723629492	0.723629492	trans
cg24675730_PRDX3P4	0.000563031	0.00079004	0.598287494	0.598287494	trans
cg19776984_TRAJ58	0.000563033	0.00079004	-0.67930856	0.67930856	trans
cg26072352_ENDOU	0.000563037	0.000790041	0.598674374	0.598674374	trans
cg15494366_KRIT1	0.000563037	0.000790041	0.617864434	0.617864434	trans
cg24304928_RNU1-109P	0.00056305	0.000790053	0.834829505	0.834829505	trans
cg15291389_CPA3	0.000563051	0.000790053	0.60095565	0.60095565	trans
cg07090813_TLK2P2	0.000563052	0.000790053	0.613921838	0.613921838	trans
cg15588585_PROS2P	0.000563056	0.000790053	0.53815363	0.53815363	trans
cg26563696_LINC02630	0.000563058	0.000790053	-0.599740353	0.599740353	trans
cg26563696_LINC02248	0.000563058	0.000790053	-0.599740353	0.599740353	trans
cg26563696_CCNYL3	0.000563058	0.000790053	-0.599740353	0.599740353	trans
cg24856383_DAB1-AS1	0.000563061	0.000790054	0.860779854	0.860779854	trans
cg05524170_RPS3AP33	0.000563067	0.000790059	0.650004346	0.650004346	trans
cg09396832_ZSCAN5B	0.000563072	0.000790064	-0.684226563	0.684226563	trans
cg25578798_FDX1P2	0.000563076	0.000790067	2.685458587	2.685458587	trans
cg07129104_RN7SL629P	0.000563078	0.000790067	0.598263225	0.598263225	trans
cg18650515_KCNMB1	0.000563081	0.000790069	-0.616561532	0.616561532	trans
cg19635712_MIR1827	0.000563083	0.000790069	0.681674351	0.681674351	trans
cg09996633_SSTR1	0.000563095	0.000790073	0.627449793	0.627449793	trans
cg15042047_LRIT1	0.000563095	0.000790073	-0.532290114	0.532290114	trans
cg01016056_CORO7-PAM16	0.000563096	0.000790073	-0.622751728	0.622751728	trans
cg18867698_LINC01153	0.000563097	0.000790073	0.558198928	0.558198928	trans
cg03380512_RBM22P2	0.000563098	0.000790073	0.599747076	0.599747076	trans
cg14780957_ITGBL1	0.000563098	0.000790073	-0.637485687	0.637485687	trans
cg06381803_MYL4	0.0005631	0.000790073	-0.621064797	0.621064797	trans
cg00512404_HNRNPA1P64	0.0005631	0.000790073	0.661465646	0.661465646	trans
cg02303400_TOPBP1	0.000563103	0.000790074	0.591853712	0.591853712	trans
cg18966920_RNU6-1279P	0.000563105	0.000790074	0.597698251	0.597698251	trans
cg05631224_SHBG	0.000563109	0.000790074	0.589904852	0.589904852	trans
cg01874239_ENPP7P4	0.000563112	0.000790074	0.615317921	0.615317921	trans
cg09653424_ATP5F1BP1	0.000563115	0.000790074	0.623197209	0.623197209	trans
cg09201130_RIMS4	0.000563115	0.000790074	-0.640800186	0.640800186	trans
cg17265961_CACNB4	0.000563116	0.000790074	0.640506323	0.640506323	trans
cg25074023_RNU5F-6P	0.000563116	0.000790074	0.616665077	0.616665077	trans
cg09410841_LINC01428	0.000563117	0.000790074	0.603539045	0.603539045	trans
cg09419843_C9orf152	0.000563122	0.000790078	0.628337696	0.628337696	trans
cg01439560_CDC20	0.00056313	0.000790088	-0.599975184	0.599975184	trans
cg11390628_SMPDL3B	0.000563139	0.000790093	0.609713449	0.609713449	trans
cg04414539_REG1CP	0.000563141	0.000790093	-0.634259628	0.634259628	trans
cg04414539_MTND5P27	0.000563141	0.000790093	-0.634259628	0.634259628	trans
cg04414539_SLC6A18	0.000563141	0.000790093	-0.634259628	0.634259628	trans
cg09495418_ABCB6	0.000563148	0.000790099	0.623949404	0.623949404	trans
cg04891600_H2BC16P	0.000563161	0.000790114	-0.619537538	0.619537538	trans
cg12181907_MIR342	0.000563162	0.000790114	-0.754942624	0.754942624	trans
cg16977073_PTPRR	0.000563165	0.000790115	-0.614874753	0.614874753	trans
cg20776107_ATP5MC1P1	0.00056317	0.000790115	-0.585538076	0.585538076	trans
cg25841491_NRAD1	0.000563173	0.000790115	0.840372656	0.840372656	trans
cg20854758_PTGES3L-AARSD1	0.000563175	0.000790115	0.607616213	0.607616213	trans
cg01426303_ADAMTS17	0.000563176	0.000790115	0.626504039	0.626504039	trans
cg26565420_ASIC4	0.000563176	0.000790115	-0.621387664	0.621387664	trans
cg13634319_DNMT3AP1	0.000563182	0.000790115	0.618679435	0.618679435	trans
cg00927911_CYP4Z2P	0.000563182	0.000790115	0.605472716	0.605472716	trans
cg08742879_OR13D1	0.000563185	0.000790115	0.60446383	0.60446383	trans
cg25132536_NPM1P11	0.000563186	0.000790115	0.595644588	0.595644588	trans
cg26268096_INKA2	0.000563186	0.000790115	0.584400381	0.584400381	trans
cg22596716_RPL5P27	0.00056319	0.000790115	0.645457916	0.645457916	trans
cg00628178_LINC00525	0.000563191	0.000790115	-0.641868475	0.641868475	trans
cg26475818_ARMC2-AS1	0.000563192	0.000790115	0.607655665	0.607655665	trans
cg13934046_ZNF519P1	0.000563195	0.000790116	0.621378748	0.621378748	trans
cg23669855_SLITRK3	0.000563198	0.000790118	0.606809074	0.606809074	trans
cg17027335_DCD	0.0005632	0.000790119	0.59439073	0.59439073	trans
cg16328106_RNU6-746P	0.000563205	0.000790122	0.71532833	0.71532833	trans
cg22025816_RN7SL362P	0.000563207	0.000790122	0.625125679	0.625125679	trans
cg11704602_HSPA8P16	0.000563208	0.000790122	0.720510442	0.720510442	trans
cg15042047_IGKV1-6	0.00056322	0.000790136	-0.557136409	0.557136409	trans
cg26759296_USP50	0.000563222	0.000790136	0.576313625	0.576313625	trans
cg13127920_NPHP3	0.000563223	0.000790136	0.608856205	0.608856205	trans
cg09551249_RNU6-742P	0.000563226	0.000790137	0.605276445	0.605276445	trans
cg05174890_HSP90AB7P	0.000563228	0.000790137	-0.643731743	0.643731743	trans
cg13841476_RNU6-787P	0.00056323	0.000790137	0.827940293	0.827940293	trans
cg24797865_MAGI1-AS1	0.000563232	0.000790137	0.619451015	0.619451015	trans
cg11616276_RPL17P15	0.000563233	0.000790137	0.613915027	0.613915027	trans
cg01019631_OR2AT4	0.000563235	0.000790137	0.571206181	0.571206181	trans
cg17096979_IRAG2	0.000563244	0.000790147	-0.857799757	0.857799757	trans
cg26381498_TXNDC8	0.000563247	0.000790149	0.599165198	0.599165198	trans
cg13812702_LHFPL3-AS1	0.000563255	0.000790156	-0.59090172	0.59090172	trans
cg20313696_HSPA8P16	0.000563256	0.000790156	0.618102083	0.618102083	trans
cg26976450_PHACTR3	0.000563258	0.000790156	0.621189698	0.621189698	trans
cg02357623_UBQLNL	0.000563267	0.000790166	-0.623875933	0.623875933	trans
cg24635402_DNAH10	0.000563271	0.00079017	0.593122273	0.593122273	trans
cg12664613_C10orf120	0.000563279	0.000790173	-0.630110649	0.630110649	trans
cg07016261_UGGT2	0.000563279	0.000790173	0.626829923	0.626829923	trans
cg01485439_RPS27P16	0.000563279	0.000790173	0.693253596	0.693253596	trans
cg17265961_CCDC82	0.00056328	0.000790173	0.635717809	0.635717809	trans
cg19334647_TLK2P2	0.000563282	0.000790173	0.612909958	0.612909958	trans
cg23395533_PA2G4P4	0.000563286	0.000790176	0.615779931	0.615779931	trans
cg26624021_ISCUP1	0.000563296	0.000790178	-0.608502333	0.608502333	trans
cg26624021_SPACA1	0.000563296	0.000790178	-0.608502333	0.608502333	trans
cg26624021_ACSM2B	0.000563296	0.000790178	-0.608502333	0.608502333	trans
cg26624021_RN7SKP169	0.000563296	0.000790178	-0.608502333	0.608502333	trans
cg04343263_CYP1B1-AS1	0.000563297	0.000790178	0.681211818	0.681211818	trans
cg15577927_RN7SKP139	0.000563306	0.000790188	0.599520106	0.599520106	trans
cg18137757_CA1	0.000563308	0.000790188	0.63676486	0.63676486	trans
cg17839232_LAIR2	0.000563314	0.000790193	-0.580389867	0.580389867	trans
cg22535327_CALHM1	0.000563315	0.000790193	-0.773402926	0.773402926	trans
cg05453042_BTF3P7	0.000563323	0.0007902	-0.624048713	0.624048713	trans
cg07212563_MYL2	0.000563325	0.0007902	-0.615654523	0.615654523	trans
cg07096305_CNIH4	0.000563325	0.0007902	0.602481129	0.602481129	trans
cg09480417_HSP90AA5P	0.000563339	0.000790217	-0.707448803	0.707448803	trans
cg01008267_TMTC1	0.000563343	0.00079022	0.57029346	0.57029346	trans
cg24856383_FBXW11P1	0.000563348	0.000790224	0.841882376	0.841882376	trans
cg24092000_IGKC	0.00056335	0.000790224	-0.603772366	0.603772366	trans
cg13918811_MIR1262	0.000563362	0.000790236	0.606490865	0.606490865	trans
cg08731067_FDPSP2	0.000563363	0.000790236	0.655320729	0.655320729	trans
cg00137607_LINC01643	0.000563366	0.000790236	0.638771244	0.638771244	trans
cg20337110_OR5K2	0.000563368	0.000790236	0.693449569	0.693449569	trans
cg02606480_RNU6-550P	0.000563369	0.000790236	0.630444251	0.630444251	trans
cg02025578_KCTD7	0.000563371	0.000790236	-0.598569346	0.598569346	trans
cg10904293_RPS15AP16	0.000563373	0.000790236	0.632930911	0.632930911	trans
cg17714581_IGHJ1P	0.000563375	0.000790236	-0.588116495	0.588116495	trans
cg18966920_HGSNAT	0.000563376	0.000790236	0.601231108	0.601231108	trans
cg21630843_NRG1	0.000563377	0.000790236	0.607659896	0.607659896	trans
cg00762705_RNU6-336P	0.000563382	0.000790239	0.623792544	0.623792544	trans
cg00013374_MIR587	0.000563382	0.000790239	0.643537378	0.643537378	trans
cg22491001_UGT2B10	0.00056339	0.000790243	0.582190842	0.582190842	trans
cg12642194_RNU1-62P	0.000563391	0.000790243	-0.58404826	0.58404826	trans
cg14907617_RNU6-598P	0.000563395	0.000790243	-0.623685668	0.623685668	trans
cg03699103_ACKR4P1	0.000563396	0.000790243	0.742483568	0.742483568	trans
cg12411185_ZNF729	0.000563397	0.000790243	-0.572679734	0.572679734	trans
cg06779232_LINC00887	0.0005634	0.000790243	0.579085244	0.579085244	trans
cg19938179_TMEM229A	0.000563404	0.000790243	0.560924881	0.560924881	trans
cg18811157_NDRG1	0.000563409	0.000790243	0.604864856	0.604864856	trans
cg26495272_POTEF-AS1	0.000563412	0.000790243	-0.56214615	0.56214615	trans
cg26495272_MTND2P22	0.000563412	0.000790243	-0.56214615	0.56214615	trans
cg26495272_RNA5SP189	0.000563412	0.000790243	-0.56214615	0.56214615	trans
cg26495272_RNU6-253P	0.000563412	0.000790243	-0.56214615	0.56214615	trans
cg26495272_SFTPA3P	0.000563412	0.000790243	-0.56214615	0.56214615	trans
cg26495272_RN7SL586P	0.000563412	0.000790243	-0.56214615	0.56214615	trans
cg04662079_OR11M1P	0.000563413	0.000790243	-0.686127794	0.686127794	trans
cg12353589_RNFT1P2	0.000563416	0.000790245	-0.632684118	0.632684118	trans
cg02025578_MRGPRX3	0.000563421	0.000790249	0.591552497	0.591552497	trans
cg23043544_GABBR1	0.000563437	0.000790264	-0.596659855	0.596659855	trans
cg16490877_SCGB2B2	0.000563439	0.000790264	0.61333322	0.61333322	trans
cg19052008_DEFB130B	0.00056344	0.000790264	-0.605418106	0.605418106	trans
cg19052008_DEFB130A	0.00056344	0.000790264	-0.605418106	0.605418106	trans
cg10894164_RAB28	0.000563441	0.000790264	0.631114402	0.631114402	trans
cg22055719_FRMPD1	0.000563444	0.000790264	0.595956433	0.595956433	trans
cg14442785_FABP5P10	0.000563444	0.000790264	-0.580784437	0.580784437	trans
cg03687953_FOXD3-AS1	0.000563447	0.000790265	1.704412324	1.704412324	trans
cg05264324_ZNF852	0.000563458	0.000790278	0.625463674	0.625463674	trans
cg13168129_GCK	0.000563466	0.000790288	-1.245593471	1.245593471	trans
cg09483607_TMED10P2	0.000563472	0.000790293	-0.626468493	0.626468493	trans
cg11194994_CD300C	0.000563475	0.000790293	-0.599381939	0.599381939	trans
cg22183057_HLA-DRB9	0.000563475	0.000790293	-0.683757092	0.683757092	trans
cg25038473_RNU6-1277P	0.000563489	0.00079031	0.610905775	0.610905775	trans
cg08731067_HMGA2-AS1	0.000563497	0.000790313	0.675300964	0.675300964	trans
cg22449901_MIR140	0.000563497	0.000790313	-0.612516258	0.612516258	trans
cg12875538_CPA3	0.000563498	0.000790313	0.61112441	0.61112441	trans
cg14924064_RDH16	0.000563502	0.000790317	0.609498311	0.609498311	trans
cg23328066_RIMKLBP1	0.000563511	0.000790327	-1.147156946	1.147156946	trans
cg13079150_HOXA11	0.000563516	0.000790332	-0.570550354	0.570550354	trans
cg24671734_HJV	0.000563519	0.000790333	0.598468258	0.598468258	trans
cg25408960_RNU5B-4P	0.000563522	0.000790334	-0.633328606	0.633328606	trans
cg03695871_MS4A13	0.000563527	0.000790339	-0.629093823	0.629093823	trans
cg21392906_PA2G4P4	0.000563529	0.000790339	0.644667699	0.644667699	trans
cg07405255_NWD2	0.000563534	0.000790342	-0.722836698	0.722836698	trans
cg19684894_IPO7P2	0.000563535	0.000790342	0.637403386	0.637403386	trans
cg26565420_SNORC	0.000563536	0.000790342	-0.593545002	0.593545002	trans
cg25599641_TRBV8-2	0.000563544	0.000790348	-0.592252212	0.592252212	trans
cg06805218_MIR218-2	0.000563544	0.000790348	0.593163894	0.593163894	trans
cg20869369_ATP8A2P2	0.000563548	0.00079035	0.582694677	0.582694677	trans
cg03052544_RPL9P16	0.000563552	0.000790352	0.604058664	0.604058664	trans
cg05260346_FAM185BP	0.000563557	0.000790352	0.678000222	0.678000222	trans
cg18326313_RNU4-7P	0.000563558	0.000790352	-0.577625366	0.577625366	trans
cg02487130_LINC01465	0.000563558	0.000790352	0.598100091	0.598100091	trans
cg21766141_RNA5SP105	0.000563558	0.000790352	2.174478073	2.174478073	trans
cg01008267_LINC01121	0.000563561	0.000790353	0.621240441	0.621240441	trans
cg20025033_CCDC188	0.000563562	0.000790353	-0.622507632	0.622507632	trans
cg04662079_PIK3CD-AS1	0.000563569	0.000790359	-0.676273443	0.676273443	trans
cg12289251_CYP4Z2P	0.000563572	0.000790359	0.650199878	0.650199878	trans
cg00519069_TTC6	0.000563572	0.000790359	0.572108442	0.572108442	trans
cg14703553_FGF5	0.000563578	0.000790364	0.698999375	0.698999375	trans
cg16653138_RN7SKP217	0.000563583	0.000790364	-0.679473209	0.679473209	trans
cg26144451_ALDH8A1	0.000563583	0.000790364	0.629920378	0.629920378	trans
cg19996272_SSBP3-AS1	0.000563583	0.000790364	0.644424428	0.644424428	trans
cg03119028_FSD1	0.000563591	0.000790373	-0.610479828	0.610479828	trans
cg16080175_OR5AK2	0.000563594	0.000790373	-0.633379636	0.633379636	trans
cg02399049_CDKL3	0.000563595	0.000790373	0.605208266	0.605208266	trans
cg26287816_ASB14	0.000563608	0.000790378	0.617781911	0.617781911	trans
cg09825296_SMYD3-IT1	0.000563609	0.000790378	0.81952481	0.81952481	trans
cg01708411_C1orf54	0.00056361	0.000790378	-0.574486787	0.574486787	trans
cg07408006_PPATP1	0.000563611	0.000790378	0.699671504	0.699671504	trans
cg21236655_HLA-DQB2	0.000563614	0.000790378	-0.609825329	0.609825329	trans
cg11376872_CDSN	0.000563616	0.000790378	0.701494815	0.701494815	trans
cg10307134_SLC29A4P1	0.000563617	0.000790378	0.58660081	0.58660081	trans
cg10307134_MTATP6P30	0.000563617	0.000790378	0.58660081	0.58660081	trans
cg10307134_SNORD114-13	0.000563617	0.000790378	0.58660081	0.58660081	trans
cg27475875_RPS27P16	0.000563622	0.000790383	0.595259516	0.595259516	trans
cg18180710_GUSBP4	0.000563624	0.000790384	0.657751382	0.657751382	trans
cg23459772_PVALEF	0.000563638	0.000790398	-0.638969374	0.638969374	trans
cg17575314_SAG	0.000563638	0.000790398	-0.697943618	0.697943618	trans
cg10797095_COX4I2	0.00056364	0.000790398	0.623677114	0.623677114	trans
cg09534232_ADGRL3	0.000563644	0.0007904	0.595470228	0.595470228	trans
cg00143364_LINC01264	0.000563645	0.0007904	-0.579483291	0.579483291	trans
cg07405255_MTIF2	0.000563649	0.000790402	-0.714796009	0.714796009	trans
cg08687494_OR4S1	0.000563663	0.000790413	-1.815641067	1.815641067	trans
cg19973291_NT5DC3	0.000563664	0.000790413	0.616561768	0.616561768	trans
cg24859375_CELP	0.000563668	0.000790413	0.582336957	0.582336957	trans
cg06616710_CHMP4AP1	0.000563673	0.000790413	0.646123778	0.646123778	trans
cg06616710_OR2W1	0.000563673	0.000790413	0.646123778	0.646123778	trans
cg06616710_PGAM1P2	0.000563673	0.000790413	0.646123778	0.646123778	trans
cg06616710_KRTAP10-1	0.000563673	0.000790413	0.646123778	0.646123778	trans
cg09332262_TBC1D3P1	0.000563673	0.000790413	0.593690439	0.593690439	trans
cg16183361_RNU6V	0.000563677	0.000790413	0.99388293	0.99388293	trans
cg02487130_CCDC27	0.000563678	0.000790413	0.590197938	0.590197938	trans
cg17516635_OR7E26P	0.000563681	0.000790413	-0.644889679	0.644889679	trans
cg26530706_KAZN-AS1	0.000563685	0.000790413	0.594103436	0.594103436	trans
cg07568841_LINC02613	0.00056369	0.000790413	0.590244939	0.590244939	trans
cg02792740_ZZZ3	0.000563694	0.000790413	0.615177652	0.615177652	trans
cg09745688_PRSS48	0.000563697	0.000790413	0.615455123	0.615455123	trans
cg10095057_HMGN2P18	0.000563697	0.000790413	-0.665148443	0.665148443	trans
cg10095057_RNU6-961P	0.000563697	0.000790413	-0.665148443	0.665148443	trans
cg10095057_RNU6-235P	0.000563697	0.000790413	-0.665148443	0.665148443	trans
cg10095057_MIR489	0.000563697	0.000790413	-0.665148443	0.665148443	trans
cg10095057_RNASE9	0.000563697	0.000790413	-0.665148443	0.665148443	trans
cg10095057_LINC01718	0.000563697	0.000790413	-0.665148443	0.665148443	trans
cg03920574_HES6	0.000563697	0.000790413	-0.647260626	0.647260626	trans
cg16770243_RNU6-361P	0.000563702	0.000790413	0.610467324	0.610467324	trans
cg03654727_PPIAP88	0.000563703	0.000790413	0.623272923	0.623272923	trans
cg18323824_CTRC	0.000563704	0.000790413	0.629643131	0.629643131	trans
cg21778987_CLGN	0.000563706	0.000790413	0.619770194	0.619770194	trans
cg05440526_ATAD3C	0.000563707	0.000790413	-0.623273563	0.623273563	trans
cg15109916_HLA-DQB1	0.000563707	0.000790413	-0.658555489	0.658555489	trans
cg15278888_TRBJ2-7	0.000563709	0.000790413	-0.638055986	0.638055986	trans
cg14703553_IGF2BP2-AS1	0.000563712	0.000790415	0.688635527	0.688635527	trans
cg03273574_UBE2B	0.000563722	0.000790424	0.642106976	0.642106976	trans
cg04751533_MTCL1	0.000563723	0.000790424	0.565295356	0.565295356	trans
cg09772954_RNA5SP292	0.000563732	0.000790434	0.585887716	0.585887716	trans
cg20126741_IGLV5-48	0.000563733	0.000790434	-0.663474949	0.663474949	trans
cg12606911_WDR77	0.000563735	0.000790435	0.600136724	0.600136724	trans
cg04548815_CYP4F62P	0.000563746	0.000790447	0.586766837	0.586766837	trans
cg09223563_RNU6-836P	0.000563753	0.000790452	0.815687484	0.815687484	trans
cg03179052_CCDC178	0.000563753	0.000790452	-1.053398572	1.053398572	trans
cg02282594_RPL19P18	0.000563763	0.000790463	0.578995055	0.578995055	trans
cg04544994_ATP8A2P2	0.000563767	0.000790466	0.599501227	0.599501227	trans
cg27291385_WEE2	0.000563774	0.000790473	0.614485476	0.614485476	trans
cg09495418_WASH2P	0.000563776	0.000790473	0.621271744	0.621271744	trans
cg18822925_RN7SKP285	0.000563777	0.000790473	0.600434963	0.600434963	trans
cg01624348_AHSG	0.000563786	0.000790483	0.637765883	0.637765883	trans
cg21546742_MMD2	0.000563795	0.000790489	-0.596483612	0.596483612	trans
cg06320570_RPL38P2	0.000563795	0.000790489	-0.950502905	0.950502905	trans
cg00892312_RNU6-1169P	0.000563796	0.000790489	0.686249891	0.686249891	trans
cg24317585_LINC01850	0.000563802	0.000790494	-0.600509467	0.600509467	trans
cg12962613_ADAM23	0.000563803	0.000790494	0.619060372	0.619060372	trans
cg05895034_ABCA6	0.000563806	0.000790495	0.622005543	0.622005543	trans
cg04329977_DDX25	0.000563808	0.000790495	-0.603965591	0.603965591	trans
cg21890646_ENPP7P4	0.00056381	0.000790495	0.615679088	0.615679088	trans
cg00475235_RNU6-746P	0.000563817	0.000790502	0.627807631	0.627807631	trans
cg03301354_ANKRD30A	0.000563818	0.000790502	0.679148599	0.679148599	trans
cg15011501_SEC62-AS1	0.00056382	0.000790502	0.677546786	0.677546786	trans
cg10905486_NPHS2	0.000563828	0.000790511	0.631878427	0.631878427	trans
cg07545728_FIBIN	0.000563832	0.000790512	0.565273451	0.565273451	trans
cg17918184_LINC00574	0.000563833	0.000790512	-0.67085899	0.67085899	trans
cg10047762_MIR556	0.000563835	0.000790513	-0.588157727	0.588157727	trans
cg24916358_KCTD9P4	0.000563838	0.000790514	0.613350841	0.613350841	trans
cg10729426_CNTNAP1	0.000563846	0.000790515	0.620506705	0.620506705	trans
cg09603381_ACKR4P1	0.000563846	0.000790515	0.588020812	0.588020812	trans
cg16569147_GSTM3	0.000563846	0.000790515	0.636823939	0.636823939	trans
cg18668020_PLAAT2	0.000563847	0.000790515	-0.688916779	0.688916779	trans
cg13487631_MIR216A	0.000563849	0.000790515	0.628072312	0.628072312	trans
cg10854295_RPL32P20	0.000563851	0.000790515	-1.810564583	1.810564583	trans
cg25531986_HMGN2P31	0.000563853	0.000790515	-0.650632007	0.650632007	trans
cg18598117_KCNT1	0.000563853	0.000790515	0.613712016	0.613712016	trans
cg09495418_CGB5	0.000563854	0.000790515	0.630842374	0.630842374	trans
cg05153416_MYRIP	0.00056386	0.00079052	0.588527977	0.588527977	trans
cg20375654_CYCSP6	0.000563862	0.00079052	0.596125819	0.596125819	trans
cg25841491_RPL7P9	0.00056387	0.000790528	0.863251201	0.863251201	trans
cg12424965_LMX1A-AS2	0.000563871	0.000790528	-0.827000498	0.827000498	trans
cg17764715_RPL36AP35	0.000563873	0.000790528	0.946177671	0.946177671	trans
cg13934046_TSPAN4	0.000563883	0.000790535	-0.644797677	0.644797677	trans
cg20537554_CCNG2	0.000563884	0.000790535	0.639551285	0.639551285	trans
cg27378537_SDR42E2	0.000563886	0.000790535	0.607833241	0.607833241	trans
cg11086960_SPP2	0.000563888	0.000790535	-0.6497923	0.6497923	trans
cg10923838_PTMAP3	0.000563888	0.000790535	0.611047835	0.611047835	trans
cg21252088_SEC62-AS1	0.000563891	0.000790535	0.691826353	0.691826353	trans
cg10653573_OR4E2	0.000563893	0.000790535	0.559637304	0.559637304	trans
cg27433479_CENPCP1	0.000563893	0.000790535	0.617847778	0.617847778	trans
cg16851139_RN7SL255P	0.000563898	0.000790539	-0.575501293	0.575501293	trans
cg19249811_FGF19	0.000563902	0.000790542	0.990104537	0.990104537	trans
cg12659933_GPRC5D	0.000563909	0.000790544	0.616272029	0.616272029	trans
cg20614067_ZSCAN16	0.000563911	0.000790544	0.585335254	0.585335254	trans
cg02902649_SLC22A6	0.000563912	0.000790544	0.532024403	0.532024403	trans
cg11866296_CBX1P5	0.000563912	0.000790544	0.636475279	0.636475279	trans
cg24907762_RNU1-58P	0.000563913	0.000790544	0.617071001	0.617071001	trans
cg17839232_GPAT2	0.000563914	0.000790544	-0.587229188	0.587229188	trans
cg26201811_CADM2-AS2	0.000563916	0.000790545	0.589036901	0.589036901	trans
cg25037011_NFYBP1	0.000563923	0.00079055	-0.611619694	0.611619694	trans
cg12420787_MNX1-AS2	0.000563923	0.00079055	-0.708609968	0.708609968	trans
cg07405255_RNF10	0.000563928	0.000790553	-0.697236735	0.697236735	trans
cg05508245_EFEMP2	0.000563929	0.000790553	0.744319926	0.744319926	trans
cg16029260_THRB-IT1	0.000563932	0.000790553	0.63902053	0.63902053	trans
cg24107163_IAPP	0.000563935	0.000790553	-0.603042339	0.603042339	trans
cg20869369_RPS10P2	0.000563937	0.000790553	0.578601118	0.578601118	trans
cg15724534_RNU6-563P	0.00056394	0.000790553	0.615442881	0.615442881	trans
cg01028000_CSNK1E	0.00056394	0.000790553	0.701804729	0.701804729	trans
cg03179052_EOGT	0.00056394	0.000790553	-1.06847724	1.06847724	trans
cg19569208_RN7SL274P	0.000563951	0.000790558	0.696233762	0.696233762	trans
cg10893132_GSG1L	0.000563954	0.000790558	-0.649554961	0.649554961	trans
cg14780957_OOSP2	0.000563955	0.000790558	-0.633881322	0.633881322	trans
cg14780957_RN7SL214P	0.000563955	0.000790558	-0.633881322	0.633881322	trans
cg14549869_FGF7P3	0.000563958	0.000790558	0.672318769	0.672318769	trans
cg22005092_MIS18A-AS1	0.000563961	0.000790558	0.599148257	0.599148257	trans
cg19909997_ABCA10	0.000563963	0.000790558	0.616081556	0.616081556	trans
cg00272992_PCSK1	0.000563965	0.000790558	1.171429326	1.171429326	trans
cg10568558_KLKP1	0.000563969	0.000790558	-0.92391925	0.92391925	trans
cg12475934_LINC01121	0.000563969	0.000790558	0.627820151	0.627820151	trans
cg10552523_RPS15AP16	0.000563969	0.000790558	0.606359984	0.606359984	trans
cg13969584_CGB2	0.00056397	0.000790558	0.692775201	0.692775201	trans
cg13707951_RN7SL683P	0.000563971	0.000790558	0.603555668	0.603555668	trans
cg12571007_MIR29B2CHG	0.000563971	0.000790558	2.006965153	2.006965153	trans
cg26573961_EPPIN	0.000563973	0.000790558	0.648401028	0.648401028	trans
cg09518226_POTEJ	0.000563982	0.000790564	0.590243145	0.590243145	trans
cg25971649_ART2BP	0.000563982	0.000790564	-0.582531131	0.582531131	trans
cg26319363_ADRA1A	0.000563983	0.000790564	-0.608996706	0.608996706	trans
cg05329960_HLA-DRB9	0.000563985	0.000790564	-0.609130393	0.609130393	trans
cg26971256_PRAMEF8	0.000563986	0.000790564	0.57706523	0.57706523	trans
cg07077858_TRPC6	0.000563992	0.000790569	0.649074571	0.649074571	trans
cg24856383_DAZL	0.000563995	0.000790569	0.835589244	0.835589244	trans
cg06499214_EMG1	0.000563997	0.000790569	0.645574412	0.645574412	trans
cg14924064_EMCN	0.000563997	0.000790569	0.594284903	0.594284903	trans
cg18268027_ITIH3	0.000564001	0.000790571	-0.617085378	0.617085378	trans
cg18896071_PDSS1P2	0.000564002	0.000790571	-0.66202449	0.66202449	trans
cg11616276_PBX1-AS1	0.000564006	0.000790572	0.624155427	0.624155427	trans
cg17477995_LINC00910	0.000564006	0.000790572	-0.604339784	0.604339784	trans
cg27333706_C19orf18	0.00056401	0.000790572	0.617821587	0.617821587	trans
cg10133486_RPL7L1P12	0.000564013	0.000790572	0.623838145	0.623838145	trans
cg22827210_ASB14	0.000564013	0.000790572	0.627796821	0.627796821	trans
cg03513472_LDHAL6A	0.000564014	0.000790572	0.678193597	0.678193597	trans
cg02594345_SGK2	0.000564019	0.000790577	0.609209574	0.609209574	trans
cg24863484_RNU6-723P	0.000564021	0.000790577	0.854824683	0.854824683	trans
cg12612309_THRAP3P3	0.000564026	0.000790581	0.593427288	0.593427288	trans
cg07861662_LINC02613	0.000564029	0.000790583	0.611753627	0.611753627	trans
cg01451277_IGKV2D-30	0.000564031	0.000790583	-0.628591946	0.628591946	trans
cg09987517_TDRD10	0.000564036	0.000790587	-0.615047953	0.615047953	trans
cg07096305_MAP10	0.00056404	0.00079059	0.602867952	0.602867952	trans
cg10449536_HNRNPA1P17	0.000564042	0.000790592	0.688257518	0.688257518	trans
cg19039809_CRY1	0.000564046	0.000790594	0.65011965	0.65011965	trans
cg24310785_SRSF3P6	0.000564065	0.000790616	-2.526417325	2.526417325	trans
cg06777189_IGKV3-11	0.000564065	0.000790616	-0.570930281	0.570930281	trans
cg17753661_RPS3AP11	0.000564069	0.000790618	0.581706688	0.581706688	trans
cg19931102_LINC01052	0.00056407	0.000790618	-0.57807731	0.57807731	trans
cg09658813_DIRAS3	0.000564079	0.000790626	-0.621002469	0.621002469	trans
cg04308328_PRLHR	0.00056408	0.000790626	0.639632287	0.639632287	trans
cg14364882_PRSS40A	0.000564084	0.000790627	-0.644510299	0.644510299	trans
cg21361021_CYP4A22	0.000564085	0.000790627	0.593901542	0.593901542	trans
cg17417926_CYCSP5	0.000564086	0.000790627	-0.60427573	0.60427573	trans
cg09908042_RPL34P27	0.000564101	0.000790646	-0.87035374	0.87035374	trans
cg26128129_RND1	0.000564104	0.000790647	-0.5911132	0.5911132	trans
cg23983887_GAPDHP36	0.000564106	0.000790647	0.60711581	0.60711581	trans
cg14418802_CLCP2	0.000564116	0.000790654	0.607315041	0.607315041	trans
cg12701888_LINC01264	0.00056412	0.000790654	0.591104309	0.591104309	trans
cg20381404_RN7SL132P	0.000564121	0.000790654	-2.742871222	2.742871222	trans
cg06591273_PRKCB	0.000564122	0.000790654	-0.645171946	0.645171946	trans
cg27399957_RNA5SP305	0.000564124	0.000790654	0.655021611	0.655021611	trans
cg16643906_PDK4	0.000564126	0.000790654	-0.591290278	0.591290278	trans
cg11086960_PUS7L	0.00056413	0.000790654	-0.65469723	0.65469723	trans
cg09616536_FEM1AP4	0.00056413	0.000790654	0.698700155	0.698700155	trans
cg24605553_TIGIT	0.00056413	0.000790654	0.601648265	0.601648265	trans
cg25421560_TEX47	0.000564134	0.000790654	-0.626770564	0.626770564	trans
cg12819608_CCDC70	0.000564137	0.000790654	0.576783475	0.576783475	trans
cg14272688_CTAGE10P	0.000564141	0.000790654	0.630515578	0.630515578	trans
cg18458703_DCUN1D2	0.000564147	0.000790654	0.595079054	0.595079054	trans
cg15797223_GNL2P1	0.000564148	0.000790654	0.628555189	0.628555189	trans
cg22843912_IGHA1	0.000564148	0.000790654	-0.624370561	0.624370561	trans
cg16111704_HNRNPA1P17	0.000564149	0.000790654	0.596624183	0.596624183	trans
cg04621455_RPL19P1	0.000564151	0.000790654	-0.819686459	0.819686459	trans
cg02848961_SERHL	0.000564151	0.000790654	0.641647588	0.641647588	trans
cg25841491_TMEM161B	0.000564151	0.000790654	0.85011574	0.85011574	trans
cg25037011_IL25	0.000564162	0.000790654	-0.632285474	0.632285474	trans
cg17299636_LINC01363	0.000564163	0.000790654	-0.694824823	0.694824823	trans
cg10395772_C4BPAP1	0.000564164	0.000790654	0.594265479	0.594265479	trans
cg18320766_IGHG1	0.000564166	0.000790654	0.56956276	0.56956276	trans
cg08579247_RNU6-435P	0.000564169	0.000790654	0.628076907	0.628076907	trans
cg18079296_RN7SKP198	0.00056417	0.000790654	0.617700989	0.617700989	trans
cg06540372_MTCYBP39	0.000564175	0.000790654	-0.435622034	0.435622034	trans
cg06540372_SOCS5P5	0.000564175	0.000790654	-0.435622034	0.435622034	trans
cg06540372_LINC02654	0.000564175	0.000790654	-0.435622034	0.435622034	trans
cg06540372_RNA5SP72	0.000564175	0.000790654	0.435622034	0.435622034	trans
cg06540372_NPM1P10	0.000564175	0.000790654	0.435622034	0.435622034	trans
cg06540372_RN7SKP280	0.000564175	0.000790654	0.435622034	0.435622034	trans
cg06540372_RN7SKP146	0.000564175	0.000790654	0.435622034	0.435622034	trans
cg19539986_SMAD3	0.000564177	0.000790654	0.643773884	0.643773884	trans
cg03966685_MGAT4B	0.000564178	0.000790654	0.667516438	0.667516438	trans
cg17560662_PACRG-AS3	0.00056418	0.000790654	0.593361092	0.593361092	trans
cg24714561_TRBV8-2	0.00056418	0.000790654	-0.637385059	0.637385059	trans
cg02265810_MIR219A1	0.000564183	0.000790654	-1.413802462	1.413802462	trans
cg19101186_COX7BP2	0.000564183	0.000790654	0.605941864	0.605941864	trans
cg11932911_RNU6-1227P	0.000564183	0.000790654	0.610897623	0.610897623	trans
cg00791854_CPA3	0.000564184	0.000790654	0.60882654	0.60882654	trans
cg06763868_PLET1	0.000564187	0.000790654	0.614334235	0.614334235	trans
cg12594546_HTR3D	0.000564187	0.000790654	-0.579924746	0.579924746	trans
cg15735438_ACSL1	0.000564198	0.000790665	0.611750559	0.611750559	trans
cg19935718_CYCSP34	0.000564199	0.000790665	0.609281141	0.609281141	trans
cg06716182_RPS3AP10	0.000564202	0.000790666	0.595215738	0.595215738	trans
cg10939912_ITIH2	0.000564203	0.000790666	0.614683388	0.614683388	trans
cg12793711_NUTM1	0.000564208	0.00079067	0.609575448	0.609575448	trans
cg22043586_CTBP2P5	0.000564213	0.000790672	0.580488675	0.580488675	trans
cg09322432_KLK1	0.000564214	0.000790672	0.61638784	0.61638784	trans
cg03513472_CDKL2	0.000564215	0.000790672	0.672592465	0.672592465	trans
cg08188698_TINAG	0.000564219	0.000790676	-0.584064082	0.584064082	trans
cg16626067_OTOG	0.000564225	0.000790679	0.620966707	0.620966707	trans
cg13260233_RN7SKP173	0.000564232	0.000790679	0.6156137	0.6156137	trans
cg24975986_CCNJP2	0.000564234	0.000790679	0.61326062	0.61326062	trans
cg14683563_SMOX	0.000564236	0.000790679	0.586218079	0.586218079	trans
cg20638896_C10orf55	0.000564236	0.000790679	0.649582101	0.649582101	trans
cg17202948_LMX1A-AS1	0.000564237	0.000790679	0.623448759	0.623448759	trans
cg21078196_POC1A	0.000564238	0.000790679	-0.715043284	0.715043284	trans
cg17583513_UBTFL5	0.000564238	0.000790679	-0.632031428	0.632031428	trans
cg17677490_SIDT1	0.000564241	0.00079068	0.677615476	0.677615476	trans
cg19970185_CTAGE3P	0.000564244	0.000790682	0.608083147	0.608083147	trans
cg00545295_HIGD2AP2	0.000564247	0.000790682	0.658311113	0.658311113	trans
cg20386569_THOC7-AS1	0.000564248	0.000790682	0.610223464	0.610223464	trans
cg17071409_SNORD77B	0.00056425	0.000790683	0.631395456	0.631395456	trans
cg05081894_RNU6-456P	0.000564261	0.000790694	0.752516357	0.752516357	trans
cg15120247_HRK	0.000564264	0.000790694	0.628711523	0.628711523	trans
cg06702543_RPS3AP33	0.000564264	0.000790694	0.615711982	0.615711982	trans
cg14429748_SNORD56	0.000564265	0.000790694	-0.817856599	0.817856599	trans
cg24027302_PMS2P11	0.000564267	0.000790694	0.621411306	0.621411306	trans
cg25871427_KCTD9P4	0.00056427	0.000790695	0.847840443	0.847840443	trans
cg22367705_C5orf52	0.000564274	0.000790699	0.671041495	0.671041495	trans
cg23209353_SRD5A1	0.000564277	0.0007907	0.575770574	0.575770574	trans
cg23290207_CDH9	0.000564285	0.000790707	0.660605071	0.660605071	trans
cg09024023_DLEU2L	0.000564287	0.000790707	0.603319468	0.603319468	trans
cg08845392_SOCS5P2	0.000564287	0.000790707	1.651520241	1.651520241	trans
cg01268295_RPL7P4	0.000564292	0.000790709	0.613558312	0.613558312	trans
cg07015393_LINC00304	0.000564292	0.000790709	0.605631496	0.605631496	trans
cg08923338_OR10AD1	0.000564297	0.00079071	0.614473738	0.614473738	trans
cg04774563_RAD1P1	0.000564297	0.00079071	-0.573760367	0.573760367	trans
cg15122841_OR4F5	0.000564304	0.000790718	-1.074762035	1.074762035	trans
cg00299943_ZMIZ1-AS1	0.000564309	0.000790723	-0.597874504	0.597874504	trans
cg15239096_RNU6-1065P	0.000564326	0.000790743	0.624977503	0.624977503	trans
cg23519258_HCAR2	0.000564333	0.000790751	0.61341383	0.61341383	trans
cg09700868_CFL1P6	0.000564336	0.000790753	-0.953853888	0.953853888	trans
cg10414466_HBG2	0.000564338	0.000790753	0.691067736	0.691067736	trans
cg17181840_RAX	0.000564345	0.000790759	-0.676243111	0.676243111	trans
cg10580599_RN7SKP184	0.000564347	0.000790759	0.62877835	0.62877835	trans
cg11761102_SNORD113-3	0.000564349	0.000790759	-0.587775216	0.587775216	trans
cg05518022_NCOA6	0.00056435	0.000790759	-0.651370807	0.651370807	trans
cg19110931_SHC2	0.000564353	0.000790761	0.620898929	0.620898929	trans
cg22407458_DEFB108A	0.00056436	0.000790767	0.692365068	0.692365068	trans
cg02072495_ZNF33BP1	0.000564364	0.000790771	0.61183163	0.61183163	trans
cg21649442_FOXA2	0.000564369	0.000790775	0.662375961	0.662375961	trans
cg02488517_OR52L1	0.00056437	0.000790775	-0.61278378	0.61278378	trans
cg21075845_RN7SL363P	0.000564375	0.000790779	-0.740897004	0.740897004	trans
cg14584450_GAPDHP36	0.00056438	0.000790783	0.650685258	0.650685258	trans
cg00810208_LINC02138	0.000564383	0.000790785	-3.122111561	3.122111561	trans
cg13353160_FBLN7	0.000564402	0.000790808	-0.638558698	0.638558698	trans
cg16503053_DHX33	0.000564404	0.000790808	0.599284628	0.599284628	trans
cg05984244_AIFM1P1	0.000564407	0.000790808	0.749590376	0.749590376	trans
cg19408449_SLCO5A1	0.000564408	0.000790808	-0.806358442	0.806358442	trans
cg03123424_RNA5SP235	0.000564408	0.000790808	1.587380723	1.587380723	trans
cg18022258_C19orf18	0.000564412	0.000790811	0.65309447	0.65309447	trans
cg07463167_RNU7-173P	0.000564415	0.000790811	-0.751459035	0.751459035	trans
cg07905199_LAPTM5	0.000564416	0.000790811	-0.579125222	0.579125222	trans
cg14114155_LINC01450	0.000564418	0.000790811	-0.604978213	0.604978213	trans
cg08848660_RPS20P1	0.000564428	0.000790819	0.621256177	0.621256177	trans
cg05508245_SCNM1	0.000564429	0.000790819	0.754314098	0.754314098	trans
cg08616465_GAPDHP36	0.00056443	0.000790819	0.610610151	0.610610151	trans
cg17425144_ASB14	0.000564432	0.000790819	0.597842089	0.597842089	trans
cg03341469_LDHAL6A	0.000564433	0.000790819	0.614573493	0.614573493	trans
cg08081346_RAD1P1	0.000564443	0.000790831	-0.826851788	0.826851788	trans
cg23622369_RNA5SP289	0.00056445	0.000790836	0.599353407	0.599353407	trans
cg06551718_MIR342	0.00056445	0.000790836	-0.639299493	0.639299493	trans
cg22160267_UBE2V1P11	0.000564459	0.000790845	0.620820245	0.620820245	trans
cg08707135_RTRAFP2	0.00056446	0.000790845	0.607326195	0.607326195	trans
cg03422016_ART3	0.000564471	0.000790855	-0.614454613	0.614454613	trans
cg12304200_MTND2P28	0.000564472	0.000790855	0.597950921	0.597950921	trans
cg16863678_RPL7L1P2	0.000564473	0.000790855	0.591859983	0.591859983	trans
cg21110337_RSPO1	0.000564487	0.000790863	0.636648752	0.636648752	trans
cg08111847_KRBOX1-AS1	0.000564488	0.000790863	0.601862407	0.601862407	trans
cg13877915_CICP7	0.00056449	0.000790863	0.63581246	0.63581246	trans
cg13922901_ACTL6B	0.000564494	0.000790863	-0.578343332	0.578343332	trans
cg04052038_CALR4P	0.000564495	0.000790863	0.647776972	0.647776972	trans
cg09495418_HSPA1A	0.000564495	0.000790863	0.636445894	0.636445894	trans
cg16627247_HCAR2	0.000564496	0.000790863	0.617295155	0.617295155	trans
cg23933723_HJV	0.000564496	0.000790863	0.587900654	0.587900654	trans
cg10099957_RPS15P9	0.0005645	0.000790863	0.581655808	0.581655808	trans
cg16113271_SNED1-AS1	0.000564503	0.000790863	0.613804883	0.613804883	trans
cg05558609_INTS4P1	0.000564503	0.000790863	0.643997005	0.643997005	trans
cg06320570_NOG	0.000564508	0.000790863	-0.957205529	0.957205529	trans
cg00732589_TRPC6	0.000564508	0.000790863	0.633732824	0.633732824	trans
cg13556387_GRIK4	0.000564512	0.000790863	-0.591784725	0.591784725	trans
cg25841491_RPL22L1	0.000564515	0.000790863	0.845020656	0.845020656	trans
cg15080433_MTCYBP8	0.000564515	0.000790863	-0.62846926	0.62846926	trans
cg15080433_RNA5SP140	0.000564515	0.000790863	-0.62846926	0.62846926	trans
cg15080433_BPESC1	0.000564515	0.000790863	-0.62846926	0.62846926	trans
cg15080433_RNA5SP306	0.000564515	0.000790863	-0.62846926	0.62846926	trans
cg15080433_LINC00358	0.000564515	0.000790863	-0.62846926	0.62846926	trans
cg16236893_FDPSP2	0.000564532	0.000790884	0.59978663	0.59978663	trans
cg16119907_SALL4P6	0.000564538	0.000790888	-0.624406572	0.624406572	trans
cg23792679_RNA5SP133	0.000564538	0.000790888	0.649081158	0.649081158	trans
cg11465192_SRRM5	0.000564543	0.00079089	0.623068702	0.623068702	trans
cg00256632_RBM46	0.000564544	0.00079089	-0.661082338	0.661082338	trans
cg05639937_LINC01052	0.000564558	0.000790908	-0.676171727	0.676171727	trans
cg07632068_SETP6	0.000564564	0.000790911	0.637971488	0.637971488	trans
cg01665243_SLC17A5	0.000564564	0.000790911	0.666707156	0.666707156	trans
cg24511004_SNORD42B	0.000564569	0.000790916	0.621828908	0.621828908	trans
cg14995921_KRT16P5	0.000564572	0.000790916	-0.703915187	0.703915187	trans
cg25517103_KLF2P3	0.000564582	0.000790928	-0.608329986	0.608329986	trans
cg03593181_RPL37P3	0.000564584	0.000790928	0.618875563	0.618875563	trans
cg01348799_MIR1-1HG	0.000564586	0.000790928	1.086496911	1.086496911	trans
cg23987549_C19orf67	0.00056459	0.00079093	0.968070446	0.968070446	trans
cg12710220_MIR103A1	0.000564592	0.00079093	-0.681331267	0.681331267	trans
cg11791921_RNU6-787P	0.000564593	0.00079093	0.614177949	0.614177949	trans
cg19592252_ARHGEF2-AS1	0.000564598	0.000790935	0.601916778	0.601916778	trans
cg13292150_SNORD114-10	0.0005646	0.000790936	-0.635199777	0.635199777	trans
cg23371584_PARVB	0.000564604	0.000790938	0.682319816	0.682319816	trans
cg18452169_ALB	0.000564605	0.000790938	-0.835790779	0.835790779	trans
cg08419235_RNU4-75P	0.000564608	0.000790939	0.61651669	0.61651669	trans
cg16222773_MECOM-AS1	0.000564609	0.000790939	0.616655629	0.616655629	trans
cg21288684_CYP2AC1P	0.000564612	0.00079094	0.587257032	0.587257032	trans
cg01474688_HES5	0.000564621	0.000790948	0.635063706	0.635063706	trans
cg21546742_IGHV1-3	0.000564622	0.000790948	-0.571683415	0.571683415	trans
cg03795776_MS4A13	0.00056463	0.000790957	0.606850586	0.606850586	trans
cg08446682_LINC00092	0.000564631	0.000790957	-0.667424728	0.667424728	trans
cg04733951_HJV	0.000564639	0.000790965	0.579633747	0.579633747	trans
cg08945452_RPL36P16	0.000564642	0.000790965	0.99484253	0.99484253	trans
cg03151529_OR5K2	0.000564643	0.000790965	0.610360227	0.610360227	trans
cg18626478_PI16	0.000564648	0.00079097	-0.630420479	0.630420479	trans
cg03378057_KRTAP12-4	0.000564652	0.000790972	0.697075532	0.697075532	trans
cg14454721_RNU1-94P	0.000564654	0.000790972	0.609171365	0.609171365	trans
cg15306546_PLCL1	0.000564655	0.000790972	0.623281312	0.623281312	trans
cg12353041_SNTG2	0.000564658	0.000790973	0.611851302	0.611851302	trans
cg20695805_IGHV3-33	0.000564662	0.000790973	0.567158962	0.567158962	trans
cg09841666_FBLN7	0.000564664	0.000790973	-0.646262751	0.646262751	trans
cg00272992_THOC7-AS1	0.000564664	0.000790973	1.181739604	1.181739604	trans
cg01028000_PROM2	0.000564668	0.000790973	0.680156515	0.680156515	trans
cg08859787_NPM1P11	0.000564669	0.000790973	-0.606202571	0.606202571	trans
cg15741247_ICE2P2	0.00056467	0.000790973	-0.58589382	0.58589382	trans
cg13871921_ANKRD26P4	0.000564673	0.000790973	0.687441805	0.687441805	trans
cg02945385_ODAM	0.000564675	0.000790973	-0.6040652	0.6040652	trans
cg22924504_KRTAP6-2	0.000564675	0.000790973	-0.659992176	0.659992176	trans
cg08065101_HMGN2P7	0.000564676	0.000790973	0.652399765	0.652399765	trans
cg10944033_COX4I2	0.000564678	0.000790973	0.614723098	0.614723098	trans
cg23209353_THSD1	0.00056468	0.000790974	0.613202971	0.613202971	trans
cg12377084_SNORD11	0.000564682	0.000790974	0.685685132	0.685685132	trans
cg25540816_SSBP3-AS1	0.000564687	0.000790977	0.620622424	0.620622424	trans
cg01416479_SERPINA5	0.000564688	0.000790977	-0.560053615	0.560053615	trans
cg11558633_MTCO3P2	0.000564693	0.000790981	0.615448369	0.615448369	trans
cg17158894_TMCO2	0.000564695	0.000790982	0.690789096	0.690789096	trans
cg02934649_DNAJC17P1	0.000564697	0.000790982	-0.674919188	0.674919188	trans
cg11002721_RNA5SP252	0.000564703	0.000790986	-0.822862164	0.822862164	trans
cg11514698_IGKV2D-30	0.000564704	0.000790986	0.683126443	0.683126443	trans
cg16582255_TRPM1	0.000564706	0.000790986	-0.618462955	0.618462955	trans
cg20741528_MIR216A	0.000564708	0.000790986	0.600735087	0.600735087	trans
cg07601093_LINC01376	0.000564709	0.000790986	0.706734028	0.706734028	trans
cg16231241_KLKB1	0.000564715	0.00079099	0.646165319	0.646165319	trans
cg03209642_RNA5SP370	0.000564715	0.00079099	-0.634199909	0.634199909	trans
cg15494366_SNORD116-8	0.000564726	0.000791001	0.611172938	0.611172938	trans
cg07096305_FBXL4	0.000564727	0.000791001	0.603698743	0.603698743	trans
cg05610000_HMGN1P7	0.000564739	0.000791015	0.609637322	0.609637322	trans
cg08933691_RNU6-238P	0.00056474	0.000791015	2.053244252	2.053244252	trans
cg24975986_ZNF337-AS1	0.000564746	0.000791018	0.612782877	0.612782877	trans
cg16810343_PDZRN3-AS1	0.000564746	0.000791018	0.586863956	0.586863956	trans
cg20313696_MYH2	0.000564749	0.000791019	0.599558694	0.599558694	trans
cg14470762_RNU6-47P	0.000564758	0.000791022	-0.655999163	0.655999163	trans
cg07405255_DGKB	0.000564759	0.000791022	-0.71228268	0.71228268	trans
cg07150342_RNA5SP247	0.000564761	0.000791022	0.626294457	0.626294457	trans
cg15771041_NPY6R	0.000564761	0.000791022	0.623213789	0.623213789	trans
cg07747785_RNF212	0.000564762	0.000791022	0.587188944	0.587188944	trans
cg15122841_UBQLNL	0.000564763	0.000791022	-1.082167485	1.082167485	trans
cg16560595_CDH23	0.000564764	0.000791022	-0.643805616	0.643805616	trans
cg00587861_CFHR4	0.000564767	0.000791022	-0.639929822	0.639929822	trans
cg08268925_RBBP6	0.000564769	0.000791022	0.644176526	0.644176526	trans
cg02399049_C10orf67	0.000564773	0.000791022	0.608442416	0.608442416	trans
cg11593799_CRIP1P2	0.000564775	0.000791022	-0.603410671	0.603410671	trans
cg09911521_SCGB1D2	0.000564777	0.000791022	0.672179592	0.672179592	trans
cg03582294_ARL6IP6	0.00056478	0.000791022	0.632296679	0.632296679	trans
cg03513472_C5orf63	0.000564781	0.000791022	0.68653633	0.68653633	trans
cg18343899_IFNA17	0.000564783	0.000791022	-0.777850495	0.777850495	trans
cg07096305_LRRD1	0.000564787	0.000791022	0.594864481	0.594864481	trans
cg08382137_RNY1P16	0.000564787	0.000791022	0.620329461	0.620329461	trans
cg23414262_RPL13AP12	0.000564796	0.000791022	0.659527058	0.659527058	trans
cg02303400_MTCO2P20	0.000564802	0.000791022	0.599829009	0.599829009	trans
cg03534770_HMGN2P18	0.000564802	0.000791022	-0.62460282	0.62460282	trans
cg03534770_RNU6-961P	0.000564802	0.000791022	-0.62460282	0.62460282	trans
cg03534770_RNU6-235P	0.000564802	0.000791022	-0.62460282	0.62460282	trans
cg03534770_MIR489	0.000564802	0.000791022	-0.62460282	0.62460282	trans
cg03534770_RNASE9	0.000564802	0.000791022	-0.62460282	0.62460282	trans
cg03534770_LINC01718	0.000564802	0.000791022	-0.62460282	0.62460282	trans
cg19039809_RNF144B	0.000564804	0.000791022	0.661376332	0.661376332	trans
cg04578283_MIR371A	0.000564806	0.000791022	0.791668813	0.791668813	trans
cg14514513_ASB14	0.000564806	0.000791022	0.677192494	0.677192494	trans
cg17400905_AADACL2	0.000564808	0.000791022	0.628316516	0.628316516	trans
cg00760733_MIR548I1	0.000564808	0.000791022	0.648665066	0.648665066	trans
cg23246499_ZKSCAN1	0.000564808	0.000791022	0.6763854	0.6763854	trans
cg02639667_FAM225A	0.000564813	0.000791026	0.848135763	0.848135763	trans
cg07096305_CAND1	0.000564816	0.000791026	0.597341709	0.597341709	trans
cg04329977_CIR1P3	0.000564816	0.000791026	0.589681306	0.589681306	trans
cg07890549_RPL41P1	0.000564819	0.000791026	-0.653649519	0.653649519	trans
cg01881536_MIR1256	0.000564821	0.000791026	0.602509889	0.602509889	trans
cg25205727_SLC4A5	0.000564821	0.000791026	1.32774126	1.32774126	trans
cg07110166_COX7A2P2	0.000564831	0.000791035	-0.583522896	0.583522896	trans
cg17790417_PTPRQ	0.000564837	0.000791035	0.642272642	0.642272642	trans
cg13519900_MECOM-AS1	0.000564837	0.000791035	0.612139846	0.612139846	trans
cg13880275_PGM1	0.000564837	0.000791035	-0.656247712	0.656247712	trans
cg09586646_FDPSP7	0.000564838	0.000791035	0.63361386	0.63361386	trans
cg17661601_MATN2	0.000564839	0.000791035	0.5735761	0.5735761	trans
cg25808225_SPATA46	0.000564846	0.00079104	0.708536849	0.708536849	trans
cg05514680_TRAV12-3	0.000564847	0.00079104	-0.626512807	0.626512807	trans
cg24003508_BMP7-AS1	0.000564848	0.00079104	0.588155837	0.588155837	trans
cg10477339_KRT20	0.00056485	0.00079104	0.641997039	0.641997039	trans
cg14114155_PI16	0.000564851	0.00079104	0.596993619	0.596993619	trans
cg01322554_SNORA63	0.000564863	0.000791052	0.626670049	0.626670049	trans
cg25323530_PLIN4	0.000564865	0.000791052	-0.950644218	0.950644218	trans
cg05453042_KRTAP27-1	0.000564865	0.000791052	-0.603485605	0.603485605	trans
cg25587920_TEX47	0.00056487	0.000791055	-0.599321298	0.599321298	trans
cg20802509_MIR218-2	0.000564875	0.00079106	-0.6338976	0.6338976	trans
cg10252580_IGLV5-37	0.000564886	0.000791069	-0.620059597	0.620059597	trans
cg20137750_OSBPL7	0.000564887	0.000791069	-0.588534155	0.588534155	trans
cg03406535_PRICKLE2-AS3	0.00056489	0.000791069	0.618472153	0.618472153	trans
cg06031041_ATG3P1	0.000564892	0.000791069	-0.625458805	0.625458805	trans
cg27475875_LINC02097	0.000564893	0.000791069	0.574395741	0.574395741	trans
cg17417926_RNU6-660P	0.000564894	0.000791069	-0.594042502	0.594042502	trans
cg17417926_RNU6-710P	0.000564894	0.000791069	-0.594042502	0.594042502	trans
cg20695805_LPGAT1-AS1	0.000564896	0.000791069	0.601537302	0.601537302	trans
cg23441018_LINC02053	0.000564902	0.000791073	0.606908391	0.606908391	trans
cg01710886_SKINT1L	0.000564906	0.000791073	0.622338723	0.622338723	trans
cg01342225_SLC25A36	0.000564906	0.000791073	0.602504216	0.602504216	trans
cg15644305_MIR193B	0.000564906	0.000791073	-0.603059376	0.603059376	trans
cg09745688_NANOGP5	0.000564915	0.000791084	0.624244324	0.624244324	trans
cg09789229_AGAP2	0.000564922	0.000791085	0.607001355	0.607001355	trans
cg09107912_SNORD34	0.000564924	0.000791085	0.641169344	0.641169344	trans
cg03984009_TTC6	0.000564925	0.000791085	0.585419042	0.585419042	trans
cg02587643_RNA5SP224	0.000564928	0.000791085	-0.601364844	0.601364844	trans
cg02587643_RNA5SP261	0.000564928	0.000791085	-0.601364844	0.601364844	trans
cg02587643_RPL17P44	0.000564928	0.000791085	-0.601364844	0.601364844	trans
cg17106653_OR13C1P	0.00056493	0.000791086	0.688448024	0.688448024	trans
cg12315942_SLC25A5P6	0.000564936	0.000791091	-0.575651635	0.575651635	trans
cg22767754_PDZRN3-AS1	0.000564939	0.000791091	-0.601567107	0.601567107	trans
cg18281829_MTND1P3	0.000564939	0.000791091	0.63613325	0.63613325	trans
cg02792740_SNX19	0.000564942	0.000791091	0.6121936	0.6121936	trans
cg16899501_FAM114A1	0.000564943	0.000791091	0.840071717	0.840071717	trans
cg07734161_RPL6P6	0.000564949	0.000791096	0.641368367	0.641368367	trans
cg24090761_OTOG	0.00056495	0.000791096	-0.602610591	0.602610591	trans
cg23097845_RPL37P18	0.000564955	0.0007911	0.62792282	0.62792282	trans
cg14687118_FGG	0.000564962	0.000791108	-0.518657211	0.518657211	trans
cg00360769_MS4A13	0.000564967	0.000791109	0.607631743	0.607631743	trans
cg07449655_RNU7-46P	0.000564968	0.000791109	0.617499365	0.617499365	trans
cg02658985_KRTAP8-3P	0.000564968	0.000791109	-0.606750366	0.606750366	trans
cg12186981_KCNK18	0.000564972	0.000791112	-0.630413436	0.630413436	trans
cg19952435_RN7SL583P	0.000564974	0.000791112	0.612396378	0.612396378	trans
cg07917878_CADM2-AS1	0.000564979	0.000791115	0.742584094	0.742584094	trans
cg22351216_RPS17P7	0.00056498	0.000791115	-0.590864433	0.590864433	trans
cg09524880_RN7SKP173	0.000564982	0.000791116	1.409989447	1.409989447	trans
cg20981146_HMGA2-AS1	0.000564989	0.000791117	1.162657407	1.162657407	trans
cg15250633_GJE1	0.000564989	0.000791117	0.588499938	0.588499938	trans
cg02501773_PLCE1-AS2	0.000564991	0.000791117	0.649116131	0.649116131	trans
cg02792740_PIGV	0.000564992	0.000791117	0.616261537	0.616261537	trans
cg04701596_LINC02806	0.000564996	0.000791119	0.588696086	0.588696086	trans
cg00137607_RNU6-425P	0.000565001	0.000791125	0.622508308	0.622508308	trans
cg05202629_LINC02640	0.000565008	0.000791129	0.600121438	0.600121438	trans
cg12474687_KLK4	0.000565009	0.000791129	0.666376462	0.666376462	trans
cg13628022_RN7SL284P	0.000565012	0.000791131	0.5988751	0.5988751	trans
cg09272186_ZNF436	0.000565015	0.000791132	0.946827871	0.946827871	trans
cg10723869_SNRPEP11	0.000565016	0.000791132	0.722823583	0.722823583	trans
cg13880275_DYRK4	0.000565032	0.000791147	-0.6452859	0.6452859	trans
cg05703749_FAM171B	0.000565033	0.000791147	0.59510562	0.59510562	trans
cg05508245_KMT5A	0.000565034	0.000791147	0.745642649	0.745642649	trans
cg16559275_AOPEP	0.000565035	0.000791147	-0.656565103	0.656565103	trans
cg18811157_TAX1BP1-AS1	0.000565037	0.000791147	0.604346789	0.604346789	trans
cg01975548_KIAA1671-AS1	0.000565039	0.000791147	0.647097613	0.647097613	trans
cg21870884_OR2B7P	0.000565039	0.000791147	0.64672377	0.64672377	trans
cg07784793_NRSN2-AS1	0.000565045	0.000791153	0.684209709	0.684209709	trans
cg05667960_POM121L4P	0.000565049	0.000791153	0.596810756	0.596810756	trans
cg16299517_RPL17P17	0.000565049	0.000791153	0.585548256	0.585548256	trans
cg11424260_RNU6-563P	0.000565051	0.000791153	0.610696742	0.610696742	trans
cg08118417_SHANK2-AS3	0.000565057	0.000791159	0.597721989	0.597721989	trans
cg27317493_LMX1B	0.000565059	0.000791159	0.622806378	0.622806378	trans
cg22930385_CLLU1-AS1	0.000565066	0.000791166	0.60346042	0.60346042	trans
cg17179037_GAPDHP36	0.000565076	0.000791177	0.611025925	0.611025925	trans
cg16503053_MYLIP	0.000565079	0.00079118	0.56920352	0.56920352	trans
cg00177239_NPM1P11	0.000565089	0.00079119	0.596318936	0.596318936	trans
cg01330150_CTAGE9	0.000565092	0.00079119	0.615616712	0.615616712	trans
cg12011688_SDHCP2	0.000565092	0.00079119	0.59749477	0.59749477	trans
cg09563600_KCNQ5	0.000565095	0.000791191	0.591337859	0.591337859	trans
cg23909098_TRAJ61	0.000565097	0.000791191	-2.447484493	2.447484493	trans
cg16348536_MMP17	0.000565099	0.000791191	-0.633586354	0.633586354	trans
cg02536150_PAQR5	0.0005651	0.000791191	0.613621659	0.613621659	trans
cg03929761_IGHV4-39	0.000565101	0.000791191	0.600638007	0.600638007	trans
cg17898279_HCAR2	0.000565106	0.000791195	0.589754978	0.589754978	trans
cg15838301_EAF2	0.000565109	0.000791196	-2.110440696	2.110440696	trans
cg19973291_RPL21P119	0.000565116	0.000791203	0.646826124	0.646826124	trans
cg05453042_RNU4-34P	0.000565118	0.000791203	-0.633829139	0.633829139	trans
cg16726234_RNU6-387P	0.000565119	0.000791203	0.574065482	0.574065482	trans
cg25947301_MIR1-1HG	0.000565126	0.000791209	-0.572474287	0.572474287	trans
cg19592252_GEM	0.00056513	0.00079121	-0.628363496	0.628363496	trans
cg04790857_OR5AK2	0.00056513	0.00079121	-0.616426424	0.616426424	trans
cg03397923_WDR62	0.000565131	0.00079121	-0.608320509	0.608320509	trans
cg15696658_LINC01376	0.000565139	0.000791218	0.615334347	0.615334347	trans
cg01591369_RN7SL231P	0.000565148	0.000791226	-0.632000355	0.632000355	trans
cg26594488_COX6CP6	0.000565149	0.000791226	0.602972133	0.602972133	trans
cg04354128_RNU6-246P	0.000565154	0.00079123	-0.666000649	0.666000649	trans
cg12846784_TMPRSS11CP	0.000565155	0.00079123	0.617786179	0.617786179	trans
cg20951978_WEE2	0.000565161	0.000791234	0.607046051	0.607046051	trans
cg03301582_FAM86C2P	0.000565161	0.000791234	0.618807507	0.618807507	trans
cg24736412_PTMAP3	0.000565172	0.000791241	0.61770635	0.61770635	trans
cg18353028_LDHAL6A	0.000565172	0.000791241	0.607482923	0.607482923	trans
cg05271775_ZNF734P	0.000565174	0.000791241	0.595861262	0.595861262	trans
cg19137806_SLC25A27	0.000565178	0.000791244	-0.631115868	0.631115868	trans
cg11935063_DHRS2	0.00056518	0.000791244	-0.589758342	0.589758342	trans
cg15042269_RPS27P16	0.000565184	0.000791245	0.628787735	0.628787735	trans
cg12655250_IMPDH1P10	0.000565185	0.000791245	-0.616948822	0.616948822	trans
cg18720828_RPS3AP11	0.000565189	0.000791245	0.767468014	0.767468014	trans
cg18452169_LDHAP7	0.000565191	0.000791245	-0.832468596	0.832468596	trans
cg11821302_LINC02626	0.000565193	0.000791245	-1.644359484	1.644359484	trans
cg19039809_FAM184A	0.000565193	0.000791245	0.660678007	0.660678007	trans
cg01716603_MIR558	0.000565196	0.000791245	-0.634856799	0.634856799	trans
cg10099957_ASS1P10	0.000565196	0.000791245	0.621113269	0.621113269	trans
cg03033996_NDUFA5P1	0.000565197	0.000791245	0.632040136	0.632040136	trans
cg16068431_MGAT5B	0.000565203	0.000791251	-0.763529514	0.763529514	trans
cg09024023_SDCBP2-AS1	0.000565205	0.000791251	0.60789255	0.60789255	trans
cg13883633_RNU6-746P	0.000565218	0.000791265	0.601450305	0.601450305	trans
cg22621745_RPL7P28	0.000565218	0.000791265	0.601735252	0.601735252	trans
cg10499042_RN7SL672P	0.000565223	0.000791269	-0.722816334	0.722816334	trans
cg25479848_SUSD4	0.000565229	0.000791274	-0.635051805	0.635051805	trans
cg22510412_RN7SL497P	0.00056523	0.000791274	-0.638121548	0.638121548	trans
cg05207347_PRPS1P2	0.000565234	0.000791276	1.135696427	1.135696427	trans
cg08325191_BRSK1	0.000565235	0.000791276	0.608410463	0.608410463	trans
cg10250177_MTND2P28	0.000565237	0.000791276	0.593569211	0.593569211	trans
cg15952045_MIR655	0.000565243	0.000791282	-0.578423815	0.578423815	trans
cg05943251_SEZ6	0.000565253	0.000791291	-0.649351581	0.649351581	trans
cg18205030_LMAN1L	0.000565253	0.000791291	0.688585796	0.688585796	trans
cg11932911_KRT223P	0.00056526	0.000791296	0.623467142	0.623467142	trans
cg20252529_MS4A4E	0.000565261	0.000791296	-0.603974082	0.603974082	trans
cg18811157_CTRB2	0.000565265	0.000791297	0.570824305	0.570824305	trans
cg17477995_WDR87BP	0.000565265	0.000791297	-0.591457288	0.591457288	trans
cg14142836_SCGB2B2	0.000565268	0.000791298	0.617122312	0.617122312	trans
cg09799441_LINC01487	0.000565276	0.000791307	1.097755591	1.097755591	trans
cg11921348_KLK4	0.000565281	0.000791309	-0.618148966	0.618148966	trans
cg08446682_ART3	0.000565281	0.000791309	-0.674236104	0.674236104	trans
cg23461216_SPPL2B	0.000565293	0.000791323	0.690504782	0.690504782	trans
cg08575693_BIRC7	0.000565295	0.000791324	-0.649197567	0.649197567	trans
cg06183849_PRICKLE2-AS3	0.000565298	0.000791325	0.607395363	0.607395363	trans
cg01413054_RPS27P22	0.000565304	0.000791331	0.599450951	0.599450951	trans
cg02792740_RAB27B	0.000565306	0.000791331	0.601787572	0.601787572	trans
cg26610808_RPL5P8	0.000565311	0.000791336	0.61177915	0.61177915	trans
cg25812123_NUS1P4	0.000565317	0.000791341	-0.606980283	0.606980283	trans
cg19101186_RN7SKP259	0.000565318	0.000791341	0.62296967	0.62296967	trans
cg16222773_SUN3	0.000565323	0.000791345	0.631754887	0.631754887	trans
cg15377174_LINC02613	0.000565325	0.000791345	0.631999068	0.631999068	trans
cg20256870_RNU1-52P	0.000565333	0.00079135	0.640613255	0.640613255	trans
cg03966685_LINC01206	0.000565334	0.00079135	-0.668585984	0.668585984	trans
cg18608151_RPS15P9	0.000565334	0.00079135	-0.586546014	0.586546014	trans
cg10939912_ERICH3-AS1	0.000565336	0.000791351	0.619676019	0.619676019	trans
cg24604214_ATP13A5-AS1	0.000565339	0.000791351	0.724172622	0.724172622	trans
cg26229593_RPL17P25	0.00056534	0.000791351	0.599386902	0.599386902	trans
cg00700039_INTS4P1	0.000565343	0.000791352	0.579365381	0.579365381	trans
cg09887532_PLET1	0.000565345	0.000791352	0.631623213	0.631623213	trans
cg12368522_RNU2-61P	0.000565346	0.000791352	-0.594761327	0.594761327	trans
cg10904293_SYT5	0.000565353	0.000791358	-0.64174554	0.64174554	trans
cg16987213_RNU6-1024P	0.000565355	0.000791358	-0.605039527	0.605039527	trans
cg08959314_KLK2	0.000565356	0.000791358	-0.615832545	0.615832545	trans
cg26318251_PEF1-AS1	0.000565359	0.00079136	0.610657345	0.610657345	trans
cg24968733_KRT33B	0.000565363	0.000791362	0.646329812	0.646329812	trans
cg23328066_JAZF1	0.000565366	0.000791362	-1.176645798	1.176645798	trans
cg15026474_RNF212	0.000565366	0.000791362	-0.589286719	0.589286719	trans
cg24711512_OR2W2P	0.000565369	0.000791363	-0.721433355	0.721433355	trans
cg17262642_CCDC70	0.000565371	0.000791364	0.581340488	0.581340488	trans
cg25261181_NDUFS6	0.000565374	0.000791365	0.631885707	0.631885707	trans
cg17533142_SLC25A27	0.000565376	0.000791366	0.687447431	0.687447431	trans
cg01538049_RPS3AP40	0.000565378	0.000791366	0.586488146	0.586488146	trans
cg11119525_CALHM4	0.000565385	0.000791373	0.621019299	0.621019299	trans
cg01457547_CLK4	0.000565388	0.000791374	0.603781856	0.603781856	trans
cg20045882_TBC1D28	0.000565395	0.000791382	0.611866698	0.611866698	trans
cg23078472_LINC02799	0.000565402	0.000791387	-0.572370537	0.572370537	trans
cg23509665_LINC01206	0.000565403	0.000791387	-0.596385837	0.596385837	trans
cg05901128_OR7E85BP	0.000565406	0.000791389	0.61477959	0.61477959	trans
cg13871921_TH2LCRR	0.000565407	0.000791389	0.683064183	0.683064183	trans
cg27069691_HNRNPA1P17	0.000565412	0.000791392	0.706379058	0.706379058	trans
cg02792740_TUT4	0.000565417	0.000791396	0.615649031	0.615649031	trans
cg11167446_OR2A4	0.000565418	0.000791396	0.602590945	0.602590945	trans
cg17866165_RNA5SP39	0.000565436	0.000791414	-0.603202964	0.603202964	trans
cg05264324_ALPK1	0.000565437	0.000791414	0.612471343	0.612471343	trans
cg07096305_ZNF558	0.000565438	0.000791414	0.60322978	0.60322978	trans
cg18180710_MORF4L1P4	0.00056544	0.000791414	0.672502306	0.672502306	trans
cg13370086_RNU5E-4P	0.000565441	0.000791414	-0.735255201	0.735255201	trans
cg03040139_RPS26P38	0.000565442	0.000791414	0.590931584	0.590931584	trans
cg06849477_IGF2BP2-AS1	0.000565446	0.000791417	0.604895171	0.604895171	trans
cg02303400_SLK	0.000565454	0.000791425	0.575253978	0.575253978	trans
cg07096305_MRE11	0.000565458	0.000791425	0.601652364	0.601652364	trans
cg06184926_RPL23AP75	0.000565461	0.000791425	-0.632847052	0.632847052	trans
cg08547343_DDN	0.000565462	0.000791425	0.689610854	0.689610854	trans
cg12835135_SH3YL1	0.000565462	0.000791425	0.616967788	0.616967788	trans
cg25477542_HSD3B2	0.000565463	0.000791425	0.607100526	0.607100526	trans
cg01881536_SPDYE17	0.000565464	0.000791425	0.616501959	0.616501959	trans
cg07832354_RN7SKP198	0.000565469	0.000791427	0.619130246	0.619130246	trans
cg19160975_MIR183	0.000565469	0.000791427	-0.578890855	0.578890855	trans
cg08481336_MTND2P28	0.000565473	0.000791428	0.599042464	0.599042464	trans
cg12628550_OR51M1	0.000565474	0.000791428	0.58093748	0.58093748	trans
cg06286292_POU1F1	0.000565477	0.000791428	0.640094825	0.640094825	trans
cg06716182_MIS18A-AS1	0.000565481	0.000791428	0.603082079	0.603082079	trans
cg08583127_FTCD	0.000565482	0.000791428	0.583455399	0.583455399	trans
cg04628174_MTND2P28	0.000565483	0.000791428	0.586405866	0.586405866	trans
cg02792740_UBE2E3	0.000565483	0.000791428	0.609874612	0.609874612	trans
cg07096305_TRPC1	0.000565485	0.000791428	0.595951042	0.595951042	trans
cg25841491_PLEKHA1	0.000565492	0.000791434	0.84784115	0.84784115	trans
cg14893932_CTAGE3P	0.000565495	0.000791435	0.61081465	0.61081465	trans
cg19423196_LINC00475	0.0005655	0.000791436	0.580911319	0.580911319	trans
cg17561092_OR52B4	0.0005655	0.000791436	-1.425690975	1.425690975	trans
cg15022772_CEACAM16	0.000565501	0.000791436	0.714326762	0.714326762	trans
cg09712306_ABCA9	0.000565503	0.000791436	0.608700784	0.608700784	trans
cg03040139_KCNS2	0.000565507	0.000791437	0.581970351	0.581970351	trans
cg05873635_YWHAEP5	0.000565508	0.000791437	0.590392128	0.590392128	trans
cg22005092_MIR320D1	0.000565511	0.000791439	0.594446425	0.594446425	trans
cg23202093_LINC02613	0.000565514	0.000791441	0.590219509	0.590219509	trans
cg07601093_LRRFIP1	0.000565517	0.000791441	0.692231255	0.692231255	trans
cg03996398_H3C9P	0.00056552	0.000791441	-0.644196449	0.644196449	trans
cg25841491_SENP8	0.00056552	0.000791441	0.862469407	0.862469407	trans
cg06947811_CYCSP34	0.000565528	0.000791444	0.607969783	0.607969783	trans
cg19316173_ARHGEF33	0.000565529	0.000791444	0.99909817	0.99909817	trans
cg16201078_RNU6-1017P	0.000565533	0.000791444	-0.634428713	0.634428713	trans
cg20892606_GPRC5D	0.000565534	0.000791444	0.578627419	0.578627419	trans
cg14917244_RNU6-441P	0.000565534	0.000791444	0.62442258	0.62442258	trans
cg02814691_RPL31P1	0.000565535	0.000791444	-0.74722575	0.74722575	trans
cg07997941_FAM86MP	0.000565536	0.000791444	0.630432991	0.630432991	trans
cg05438378_OR2B7P	0.000565537	0.000791444	0.600946919	0.600946919	trans
cg24577131_C19orf18	0.00056554	0.000791447	0.621121478	0.621121478	trans
cg06991118_WEE2	0.000565542	0.000791447	0.607807576	0.607807576	trans
cg07442260_CALR4P	0.00056556	0.000791469	0.637479401	0.637479401	trans
cg03687084_PHYHD1	0.000565563	0.000791469	0.599176237	0.599176237	trans
cg17334266_CCL24	0.000565564	0.000791469	0.630651637	0.630651637	trans
cg09506610_PCP4	0.000565566	0.000791469	0.582499093	0.582499093	trans
cg23209353_RALGPS1	0.000565567	0.000791469	0.642053905	0.642053905	trans
cg08033828_SHROOM3-AS1	0.000565572	0.000791471	0.604763628	0.604763628	trans
cg05508245_HOXB6	0.000565572	0.000791471	0.750228901	0.750228901	trans
cg08018007_EPHA10	0.000565585	0.000791485	-0.663920543	0.663920543	trans
cg25827873_KRT8P13	0.000565586	0.000791485	0.914497846	0.914497846	trans
cg16111704_ZNF33BP1	0.000565591	0.00079149	0.59838834	0.59838834	trans
cg04470905_LINC00297	0.000565596	0.000791495	-0.589448258	0.589448258	trans
cg02025578_CNDP2	0.000565598	0.000791495	-0.598803921	0.598803921	trans
cg06301252_PRLR	0.000565615	0.000791504	0.628463929	0.628463929	trans
cg01178818_DIRC1	0.000565616	0.000791504	0.598659435	0.598659435	trans
cg26573961_SLC10A6	0.00056562	0.000791504	0.643291028	0.643291028	trans
cg14147151_AGBL5-AS1	0.000565623	0.000791504	0.58245564	0.58245564	trans
cg16829306_SCGB2B2	0.000565627	0.000791504	0.589819742	0.589819742	trans
cg10842456_DTX1	0.000565628	0.000791504	-0.592223098	0.592223098	trans
cg00256632_NXPH2	0.000565629	0.000791504	0.643096409	0.643096409	trans
cg10586864_WEE2	0.00056563	0.000791504	0.615440689	0.615440689	trans
cg07775431_LINC01645	0.000565633	0.000791504	0.698064796	0.698064796	trans
cg04393540_OR4S1	0.000565635	0.000791504	-0.595332498	0.595332498	trans
cg08325191_RAB32	0.000565637	0.000791504	-0.586261103	0.586261103	trans
cg07422888_HNRNPA3P14	0.000565642	0.000791504	0.593572859	0.593572859	trans
cg07422888_RNA5SP183	0.000565642	0.000791504	0.593572859	0.593572859	trans
cg07422888_OR2U1P	0.000565642	0.000791504	0.593572859	0.593572859	trans
cg07422888_DEFA5	0.000565642	0.000791504	0.593572859	0.593572859	trans
cg07422888_SNORD3H	0.000565642	0.000791504	0.593572859	0.593572859	trans
cg07422888_POM121L13P	0.000565642	0.000791504	0.593572859	0.593572859	trans
cg07422888_BMP6P1	0.000565642	0.000791504	0.593572859	0.593572859	trans
cg07422888_RNU6-845P	0.000565642	0.000791504	0.593572859	0.593572859	trans
cg10195698_TAS2R4	0.000565643	0.000791504	0.628887677	0.628887677	trans
cg25081128_SLC22A3	0.000565644	0.000791504	0.621775994	0.621775994	trans
cg25421560_HAP1	0.000565645	0.000791504	0.647091865	0.647091865	trans
cg26603459_RPS10P7	0.000565651	0.000791508	0.603573494	0.603573494	trans
cg15775815_RNU6-425P	0.000565654	0.000791508	0.632156942	0.632156942	trans
cg05394294_LINC00311	0.000565654	0.000791508	-0.668879714	0.668879714	trans
cg07985039_CNTNAP4	0.000565655	0.000791508	-0.611158364	0.611158364	trans
cg19822890_CGAS	0.000565662	0.000791516	0.571986018	0.571986018	trans
cg20269458_TMEM246-AS1	0.000565665	0.000791516	0.633404787	0.633404787	trans
cg15633679_PPIAP64	0.000565675	0.000791528	0.771944178	0.771944178	trans
cg05013064_LINC00867	0.000565683	0.000791537	-0.608798034	0.608798034	trans
cg01111656_RNU1-52P	0.000565687	0.00079154	0.724017417	0.724017417	trans
cg26362184_DAP3P2	0.000565693	0.00079154	0.630047904	0.630047904	trans
cg07179688_DBF4P1	0.000565694	0.00079154	0.604905778	0.604905778	trans
cg12855615_RN7SKP279	0.000565696	0.00079154	0.600058552	0.600058552	trans
cg26229593_RNU6-435P	0.000565696	0.00079154	0.62289817	0.62289817	trans
cg05895034_RPS10P2	0.000565697	0.00079154	0.59761736	0.59761736	trans
cg14621217_SNORD115-11	0.000565698	0.00079154	0.596666611	0.596666611	trans
cg18575809_MIR1305	0.000565704	0.000791545	0.604296604	0.604296604	trans
cg24267358_PSMA2P3	0.000565709	0.000791545	0.603858613	0.603858613	trans
cg13487631_RPS3AP11	0.00056571	0.000791545	0.614688706	0.614688706	trans
cg14030993_ZNF441	0.000565712	0.000791545	0.614326976	0.614326976	trans
cg01639635_LINC01153	0.000565713	0.000791545	0.573496308	0.573496308	trans
cg05920113_LINC01878	0.000565715	0.000791545	0.631778686	0.631778686	trans
cg04701596_PAMR1	0.000565716	0.000791545	-0.587961377	0.587961377	trans
cg05260346_CCER1	0.000565717	0.000791545	0.657956718	0.657956718	trans
cg11324999_AREG	0.000565718	0.000791545	0.617457677	0.617457677	trans
cg21904701_CCDC70	0.000565725	0.000791552	0.585883845	0.585883845	trans
cg01802532_SHISA6	0.00056574	0.000791569	0.579635983	0.579635983	trans
cg16053158_LPO	0.00056574	0.000791569	0.612352145	0.612352145	trans
cg17218510_NKX6-1	0.000565745	0.00079157	-0.567444324	0.567444324	trans
cg05828925_HMGB3P22	0.000565747	0.00079157	0.598673143	0.598673143	trans
cg17299636_P2RY12	0.000565747	0.00079157	-0.702955514	0.702955514	trans
cg22055719_DPT	0.000565749	0.00079157	0.610183837	0.610183837	trans
cg21077610_NRG4	0.000565762	0.000791583	0.664934446	0.664934446	trans
cg01029331_RNU6-116P	0.000565762	0.000791583	-0.660762504	0.660762504	trans
cg16348536_RAMP3	0.000565765	0.000791583	-0.599395245	0.599395245	trans
cg26015513_LPGAT1-AS1	0.000565768	0.000791583	0.61811297	0.61811297	trans
cg02105346_PSME2P6	0.000565768	0.000791583	-0.61466286	0.61466286	trans
cg04460332_MIR511	0.000565771	0.000791583	0.604169729	0.604169729	trans
cg16299517_LINC00475	0.000565773	0.000791583	0.573278729	0.573278729	trans
cg23421896_SCIRT	0.000565774	0.000791583	0.63705131	0.63705131	trans
cg26155681_ITGB1-DT	0.000565774	0.000791583	0.678322393	0.678322393	trans
cg14220777_RN7SL583P	0.000565776	0.000791583	0.626321036	0.626321036	trans
cg19383909_OR1N1	0.000565782	0.000791586	0.694844946	0.694844946	trans
cg06259339_MIR548H1	0.000565782	0.000791586	-0.599419502	0.599419502	trans
cg09024023_MTATP6P13	0.000565786	0.000791588	0.588170085	0.588170085	trans
cg12724384_LINC01794	0.000565787	0.000791588	-0.617973272	0.617973272	trans
cg11879096_SLC25A1P3	0.000565791	0.000791591	-0.660107119	0.660107119	trans
cg00377727_RNU1-52P	0.000565793	0.000791592	0.610661413	0.610661413	trans
cg26573961_ZNF528	0.000565806	0.000791604	0.667075499	0.667075499	trans
cg03573123_USP12P2	0.000565806	0.000791604	0.636588271	0.636588271	trans
cg05154833_MIR573	0.000565808	0.000791604	-0.580929748	0.580929748	trans
cg10506445_RFLNA	0.00056581	0.000791604	0.735973337	0.735973337	trans
cg26481249_IGHJ2P	0.000565816	0.000791608	-0.666168154	0.666168154	trans
cg17241776_ARL6IP1P2	0.000565816	0.000791608	-0.639176358	0.639176358	trans
cg07410464_CCDC42	0.000565824	0.000791617	0.591925707	0.591925707	trans
cg18517266_MARCHF9	0.000565827	0.000791618	0.639818428	0.639818428	trans
cg16540391_FBXO36-IT1	0.000565829	0.000791619	0.617289446	0.617289446	trans
cg08768920_FXYD4	0.000565832	0.00079162	-0.603897108	0.603897108	trans
cg16472408_ILRUNP1	0.000565842	0.000791631	0.594528386	0.594528386	trans
cg06880612_MEOX2	0.000565846	0.000791634	-0.629906947	0.629906947	trans
cg03728197_CD320	0.000565849	0.000791636	0.803954893	0.803954893	trans
cg07072172_CIDEC	0.000565855	0.000791642	-0.680301807	0.680301807	trans
cg07127888_UBTFL5	0.000565856	0.000791642	-0.648362239	0.648362239	trans
cg04140807_ADAM20	0.00056586	0.000791643	0.606240933	0.606240933	trans
cg09712306_SPART-AS1	0.000565863	0.000791643	0.616194473	0.616194473	trans
cg14514513_TARDBPP2	0.000565863	0.000791643	0.694175719	0.694175719	trans
cg26598859_MIR190A	0.000565865	0.000791644	-1.113689237	1.113689237	trans
cg09223563_SUPT4H1	0.00056587	0.000791648	-0.82199147	0.82199147	trans
cg24831391_CCL19	0.000565873	0.000791649	-0.61618313	0.61618313	trans
cg09375013_HNRNPDLP2	0.000565878	0.000791654	0.89843296	0.89843296	trans
cg11074266_SLC6A17-AS1	0.000565885	0.000791659	0.633681068	0.633681068	trans
cg24894229_IGLV3-16	0.000565886	0.000791659	-0.601523435	0.601523435	trans
cg24711512_GUCA1A	0.00056589	0.000791663	-0.695697744	0.695697744	trans
cg25353281_RNU6-298P	0.000565897	0.000791666	0.612146778	0.612146778	trans
cg09889857_KAZN-AS1	0.000565898	0.000791666	0.60822361	0.60822361	trans
cg03659565_IFNE	0.000565901	0.000791666	0.629965702	0.629965702	trans
cg18791391_PRRX2	0.000565901	0.000791666	-0.65756997	0.65756997	trans
cg27304382_RNA5SP131	0.000565906	0.000791669	-0.600991176	0.600991176	trans
cg12396032_EGR3	0.000565915	0.000791669	-0.625326879	0.625326879	trans
cg26384803_IFI6	0.000565916	0.000791669	-0.628221256	0.628221256	trans
cg17669549_POM121L8P	0.000565926	0.000791669	-0.599188827	0.599188827	trans
cg20205188_BCAP29	0.000565932	0.000791669	-0.606937156	0.606937156	trans
cg02792740_NUP50	0.000565935	0.000791669	0.619322468	0.619322468	trans
cg04726019_IL31RA	0.00056594	0.000791669	0.581349012	0.581349012	trans
cg01264919_RN7SL304P	0.00056594	0.000791669	0.60942218	0.60942218	trans
cg01264919_LINC01826	0.00056594	0.000791669	0.60942218	0.60942218	trans
cg01264919_NPM1P28	0.00056594	0.000791669	0.60942218	0.60942218	trans
cg01264919_DEFB106B	0.00056594	0.000791669	0.60942218	0.60942218	trans
cg01264919_GPN3P1	0.00056594	0.000791669	0.60942218	0.60942218	trans
cg01264919_CTBP2P6	0.00056594	0.000791669	0.60942218	0.60942218	trans
cg01264919_OR8F1P	0.00056594	0.000791669	0.60942218	0.60942218	trans
cg01264919_GXYLT1P1	0.00056594	0.000791669	0.60942218	0.60942218	trans
cg01264919_RPL18AP17	0.00056594	0.000791669	0.60942218	0.60942218	trans
cg01264919_SPACA7	0.00056594	0.000791669	0.60942218	0.60942218	trans
cg01264919_RNASE11	0.00056594	0.000791669	0.60942218	0.60942218	trans
cg01264919_RPL9P6	0.00056594	0.000791669	0.60942218	0.60942218	trans
cg01264919_YRDCP3	0.00056594	0.000791669	0.60942218	0.60942218	trans
cg08762534_PI16	0.000565946	0.000791672	-0.629833924	0.629833924	trans
cg17106653_CCDC73	0.000565946	0.000791672	0.712682292	0.712682292	trans
cg24555207_RNU7-197P	0.000565949	0.000791672	-0.627368806	0.627368806	trans
cg21137446_RNA5SP194	0.000565949	0.000791672	0.620973346	0.620973346	trans
cg14464852_PSMC1P6	0.000565956	0.000791678	0.587671399	0.587671399	trans
cg14924064_SLAMF6P1	0.000565958	0.000791679	0.596178116	0.596178116	trans
cg09981313_RNA5SP146	0.000565963	0.000791683	0.717683065	0.717683065	trans
cg02990361_ANKRD11P1	0.000565973	0.000791695	-0.728278723	0.728278723	trans
cg08317284_TGIF2P1	0.000565977	0.000791698	0.999869933	0.999869933	trans
cg04640687_MIR548F3	0.000565981	0.0007917	0.614490032	0.614490032	trans
cg10492858_WASF1	0.000565983	0.0007917	0.606453039	0.606453039	trans
cg23669855_RNU6-407P	0.000565987	0.0007917	0.602128192	0.602128192	trans
cg02345327_PLXNA2	0.000565987	0.0007917	0.563581992	0.563581992	trans
cg04948346_SCRG1	0.000565988	0.0007917	0.604156393	0.604156393	trans
cg09303150_BIRC7	0.000565991	0.0007917	-0.611628155	0.611628155	trans
cg15296799_SPAAR	0.000565992	0.0007917	0.666813323	0.666813323	trans
cg16899501_GULP1	0.000565993	0.0007917	0.842060159	0.842060159	trans
cg10905486_TTN-AS1	0.000565995	0.0007917	0.63166165	0.63166165	trans
cg00970279_ZFAT	0.000565999	0.000791701	0.619610111	0.619610111	trans
cg23398596_JMJD6	0.000566	0.000791701	0.624831913	0.624831913	trans
cg02792740_R3HCC1L	0.000566003	0.000791701	0.61580781	0.61580781	trans
cg18474443_SETP6	0.000566003	0.000791701	0.680375235	0.680375235	trans
cg06619035_ZNF705G	0.000566005	0.000791701	0.639560205	0.639560205	trans
cg24622205_API5P2	0.000566007	0.000791701	-0.632477312	0.632477312	trans
cg05806115_ABCC5	0.000566009	0.000791701	0.559296005	0.559296005	trans
cg13012110_LINC00174	0.000566012	0.000791701	0.674120299	0.674120299	trans
cg18811157_RNU6-838P	0.000566014	0.000791701	0.598688513	0.598688513	trans
cg26872742_RPL7P4	0.000566014	0.000791701	0.63673433	0.63673433	trans
cg00818035_IFNA10	0.000566023	0.000791708	-0.634750408	0.634750408	trans
cg20695805_ZNF589	0.000566023	0.000791708	0.604641378	0.604641378	trans
cg11532131_OR2B7P	0.000566028	0.000791712	0.607249845	0.607249845	trans
cg01028000_ESRP2	0.000566037	0.00079172	0.696509738	0.696509738	trans
cg16323231_TRBV22OR9-2	0.000566038	0.00079172	-0.634850583	0.634850583	trans
cg16323231_RNU6-271P	0.000566038	0.00079172	-0.634850583	0.634850583	trans
cg05948127_CPA3	0.000566042	0.000791721	0.594261159	0.594261159	trans
cg23145472_FRMPD2B	0.000566046	0.000791721	0.607601264	0.607601264	trans
cg12150991_SPRY4-AS1	0.000566047	0.000791721	0.614403986	0.614403986	trans
cg10324998_CYCSP34	0.000566047	0.000791721	0.608169138	0.608169138	trans
cg16900705_PPP1R14BP2	0.000566049	0.000791721	0.669538376	0.669538376	trans
cg08419235_TXNP5	0.00056605	0.000791721	0.630615438	0.630615438	trans
cg10434776_LINC01428	0.000566052	0.000791721	0.801192173	0.801192173	trans
cg05407171_MIR548F3	0.000566054	0.000791721	0.596663889	0.596663889	trans
cg18924965_TIAM2	0.000566063	0.000791729	0.608709676	0.608709676	trans
cg22924504_EMC1	0.000566064	0.000791729	-0.643420238	0.643420238	trans
cg23151860_TGFBR3	0.000566069	0.000791734	0.666598963	0.666598963	trans
cg24530557_DUSP5P2	0.000566073	0.000791737	-0.775017415	0.775017415	trans
cg06861426_OR7E66P	0.000566076	0.000791739	-0.602826723	0.602826723	trans
cg11575912_GRAMD4P2	0.000566081	0.000791743	0.590889243	0.590889243	trans
cg10973043_RPL22P16	0.000566083	0.000791744	0.825116442	0.825116442	trans
cg11041558_CACNB2	0.00056609	0.000791752	0.748718145	0.748718145	trans
cg11390628_CD55	0.000566098	0.000791758	0.609414825	0.609414825	trans
cg18563970_RPL7P4	0.0005661	0.000791758	-0.611612318	0.611612318	trans
cg10515528_OR2A4	0.0005661	0.000791758	0.647482425	0.647482425	trans
cg01373602_KRT20	0.000566112	0.000791772	0.618988579	0.618988579	trans
cg08770755_NR4A3	0.000566129	0.000791791	-0.588142583	0.588142583	trans
cg13101948_CALML6	0.00056613	0.000791791	-0.670422228	0.670422228	trans
cg07096305_LYSMD3	0.000566133	0.000791793	0.601055315	0.601055315	trans
cg02807201_ZNF280A	0.000566136	0.000791795	2.773797228	2.773797228	trans
cg07007313_RNU6-1065P	0.000566138	0.000791795	0.650968161	0.650968161	trans
cg03012986_GOLGA8M	0.000566145	0.000791802	-1.11397152	1.11397152	trans
cg17098965_SRGAP3-AS3	0.000566148	0.000791804	0.60771965	0.60771965	trans
cg07648340_RN7SL354P	0.000566155	0.000791811	0.610017522	0.610017522	trans
cg27337217_SETP21	0.000566157	0.000791811	0.665092005	0.665092005	trans
cg13762777_CTXN1	0.000566169	0.000791826	-0.601701764	0.601701764	trans
cg05914150_HNRNPA1P60	0.000566171	0.000791826	-0.59432713	0.59432713	trans
cg19299096_KLF3-AS1	0.000566179	0.000791832	1.753678324	1.753678324	trans
cg12163800_PRDM5	0.00056618	0.000791832	-1.750709638	1.750709638	trans
cg16029260_RIC3	0.000566181	0.000791832	0.647639117	0.647639117	trans
cg23370710_LCN1P2	0.0005662	0.000791856	0.625210083	0.625210083	trans
cg16111704_RNU6-601P	0.000566204	0.000791857	0.602943471	0.602943471	trans
cg10991855_ZNF695	0.000566204	0.000791857	-0.605854822	0.605854822	trans
cg24975986_BICD1	0.00056621	0.000791858	0.635467935	0.635467935	trans
cg19214868_CSN1S1	0.000566211	0.000791858	-0.657501303	0.657501303	trans
cg24349631_ZCCHC2	0.000566212	0.000791858	-0.610066854	0.610066854	trans
cg04025917_RNA5SP177	0.000566215	0.000791858	1.036133308	1.036133308	trans
cg21693464_GTF2IP14	0.000566222	0.000791858	0.606859435	0.606859435	trans
cg13490971_LINC00475	0.000566223	0.000791858	0.573298694	0.573298694	trans
cg19801817_HTR2A-AS1	0.000566223	0.000791858	-0.613517441	0.613517441	trans
cg17240987_RNU6-298P	0.000566226	0.000791858	0.661812631	0.661812631	trans
cg02938032_PRAMEF2	0.000566227	0.000791858	0.603438594	0.603438594	trans
cg02938032_RNA5-8SP5	0.000566227	0.000791858	0.603438594	0.603438594	trans
cg02938032_BRI3P2	0.000566227	0.000791858	0.603438594	0.603438594	trans
cg02938032_RN7SL601P	0.000566227	0.000791858	0.603438594	0.603438594	trans
cg14157525_RPL19P18	0.000566234	0.000791863	0.576367737	0.576367737	trans
cg03015358_RSU1P2	0.000566236	0.000791863	0.608547197	0.608547197	trans
cg13237080_LINC01046	0.000566237	0.000791863	-0.691031034	0.691031034	trans
cg13311549_OR2A41P	0.000566237	0.000791863	0.621262402	0.621262402	trans
cg13978534_SNORD114-7	0.000566243	0.000791867	0.818172909	0.818172909	trans
cg10106857_MTATP6P13	0.000566244	0.000791867	0.579553596	0.579553596	trans
cg07016261_SPIRE1	0.000566246	0.000791867	0.58746066	0.58746066	trans
cg05438378_BTF3L4P1	0.000566254	0.000791876	0.599661828	0.599661828	trans
cg09023892_GOLGA6L9	0.000566262	0.00079188	0.611425565	0.611425565	trans
cg13455842_HAGLR	0.000566262	0.00079188	1.553104248	1.553104248	trans
cg01725383_CENPCP1	0.000566263	0.00079188	0.610736098	0.610736098	trans
cg20537554_BTBD9-AS1	0.000566268	0.000791884	0.648898395	0.648898395	trans
cg20540806_RNU6-1035P	0.000566269	0.000791884	2.921937399	2.921937399	trans
cg07603078_ACMSD	0.000566281	0.000791898	0.624417435	0.624417435	trans
cg02457742_MTCO3P21	0.000566284	0.0007919	0.614933805	0.614933805	trans
cg17556150_CREB3L3	0.000566286	0.0007919	1.208871634	1.208871634	trans
cg11799851_ARL4AP1	0.000566288	0.0007919	0.648769697	0.648769697	trans
cg01485439_LINC00477	0.000566291	0.000791902	-0.701840683	0.701840683	trans
cg05937774_KRTAP4-8	0.000566294	0.000791904	-0.784129893	0.784129893	trans
cg10736303_IRF5	0.000566302	0.000791904	-0.712913366	0.712913366	trans
cg05921384_C11orf91	0.000566305	0.000791904	-0.627086593	0.627086593	trans
cg04665049_PTGES3L-AARSD1	0.000566306	0.000791904	0.606478116	0.606478116	trans
cg22118691_PTMAP3	0.000566307	0.000791904	0.613373567	0.613373567	trans
cg22367705_RPL35AP31	0.000566308	0.000791904	0.661248228	0.661248228	trans
cg27105694_RNA5SP172	0.000566308	0.000791904	0.625661561	0.625661561	trans
cg19344725_PRDX3P4	0.000566309	0.000791904	0.608622612	0.608622612	trans
cg00013655_LAMB4	0.00056631	0.000791904	0.616218296	0.616218296	trans
cg23093741_PRG3	0.000566311	0.000791904	0.603087378	0.603087378	trans
cg02251147_CEACAM1	0.000566312	0.000791904	0.586825106	0.586825106	trans
cg17723355_RPL31P59	0.000566329	0.000791924	-1.536141194	1.536141194	trans
cg10905987_GUSBP6	0.000566332	0.000791925	-0.661170962	0.661170962	trans
cg16656078_IPO7P2	0.000566335	0.000791925	0.617865433	0.617865433	trans
cg09899171_LINC02049	0.000566335	0.000791925	0.591806157	0.591806157	trans
cg05842348_RPS16P9	0.00056634	0.000791929	0.58138437	0.58138437	trans
cg00256632_HYDIN	0.000566344	0.00079193	0.670898609	0.670898609	trans
cg26081710_RNU2-28P	0.000566345	0.00079193	1.421796126	1.421796126	trans
cg20196141_ZNF77	0.000566351	0.00079193	0.681481316	0.681481316	trans
cg25102279_TCAM1P	0.000566354	0.00079193	0.638708181	0.638708181	trans
cg12163800_CELA2B	0.000566356	0.00079193	1.737441999	1.737441999	trans
cg06418871_RPS7P2	0.000566358	0.00079193	0.617075114	0.617075114	trans
cg07607591_ASS1P10	0.000566359	0.00079193	-0.618331192	0.618331192	trans
cg23209353_EYS	0.000566361	0.00079193	0.624926934	0.624926934	trans
cg19922774_PPIAP82	0.000566361	0.00079193	-0.637357408	0.637357408	trans
cg17537853_MIR7-3HG	0.000566361	0.00079193	0.612258355	0.612258355	trans
cg07218995_AOPEP	0.000566362	0.00079193	0.574893476	0.574893476	trans
cg14193001_IGHG3	0.000566363	0.00079193	-0.582897146	0.582897146	trans
cg09616536_SLC22A23	0.00056637	0.000791935	0.68839294	0.68839294	trans
cg03388786_GNG10P1	0.000566373	0.000791935	0.626805019	0.626805019	trans
cg14542922_RPS15P9	0.000566374	0.000791935	0.570980583	0.570980583	trans
cg23441018_SKOR2	0.000566374	0.000791935	-0.603969429	0.603969429	trans
cg22813735_RPL5P31	0.000566375	0.000791935	-0.616385215	0.616385215	trans
cg23461216_DDN	0.00056638	0.000791939	0.683739242	0.683739242	trans
cg20273576_HMGN2P5	0.000566384	0.00079194	0.620073237	0.620073237	trans
cg05799088_COLEC12	0.000566385	0.00079194	0.596555659	0.596555659	trans
cg23966224_RNU1-2	0.000566386	0.00079194	0.602137239	0.602137239	trans
cg13916261_LAMA4	0.000566393	0.000791947	0.570265599	0.570265599	trans
cg16237565_ST8SIA3	0.000566397	0.000791949	0.559683451	0.559683451	trans
cg08936603_PIP4P1	0.000566398	0.000791949	-0.618302417	0.618302417	trans
cg10997258_TRPC6	0.000566401	0.000791949	0.629508266	0.629508266	trans
cg10477339_SHROOM3-AS1	0.000566404	0.000791949	0.644345281	0.644345281	trans
cg02303400_PIKFYVE	0.000566405	0.000791949	0.595860899	0.595860899	trans
cg01420711_PCSK1	0.000566407	0.000791949	0.643519722	0.643519722	trans
cg07506153_SNORD115-9	0.000566407	0.000791949	-0.595988824	0.595988824	trans
cg23629032_RPL19P18	0.000566409	0.000791949	0.618412544	0.618412544	trans
cg12962613_RPL19P5	0.000566412	0.000791951	0.648082132	0.648082132	trans
cg21904701_PRDX3P4	0.000566414	0.000791951	0.597225159	0.597225159	trans
cg10119804_MIR548F3	0.000566421	0.000791959	0.610163685	0.610163685	trans
cg08951931_MTND2P28	0.000566428	0.000791966	0.601910602	0.601910602	trans
cg05898482_LINC00092	0.000566439	0.000791978	1.316751458	1.316751458	trans
cg20540582_DDX12P	0.000566441	0.000791979	-0.640123667	0.640123667	trans
cg14294245_RN7SKP268	0.000566448	0.000791985	0.599397092	0.599397092	trans
cg26384803_CCNO	0.000566449	0.000791985	-0.62855574	0.62855574	trans
cg10414466_TMEM200A	0.000566451	0.000791985	0.678515645	0.678515645	trans
cg27194219_RNU6-940P	0.000566458	0.000791986	-0.589070324	0.589070324	trans
cg27449976_RNU6-884P	0.000566459	0.000791986	0.63584948	0.63584948	trans
cg15044121_MIR625	0.00056646	0.000791986	0.619421158	0.619421158	trans
cg13848429_OR52L1	0.000566464	0.000791986	0.603789095	0.603789095	trans
cg18142322_OR4S1	0.000566465	0.000791986	-0.591148846	0.591148846	trans
cg17764057_C1QC	0.000566465	0.000791986	-0.634220663	0.634220663	trans
cg08467103_LINC01874	0.000566468	0.000791986	0.603562724	0.603562724	trans
cg08467103_RNA5SP89	0.000566468	0.000791986	0.603562724	0.603562724	trans
cg08467103_SNORD32B	0.000566468	0.000791986	0.603562724	0.603562724	trans
cg02814691_IGLV5-48	0.000566472	0.000791986	-0.731226548	0.731226548	trans
cg14924064_RPS12P3	0.000566473	0.000791986	0.597602038	0.597602038	trans
cg18288390_RNA5SP124	0.000566474	0.000791986	0.61784933	0.61784933	trans
cg18452169_RN7SL655P	0.000566477	0.000791989	-0.847055014	0.847055014	trans
cg07096305_CCDC90B	0.000566485	0.000791997	0.605783942	0.605783942	trans
cg02877478_RDH8	0.000566487	0.000791997	0.997806137	0.997806137	trans
cg26155681_DLEU2	0.000566492	0.000792	0.674511816	0.674511816	trans
cg09640447_RN7SL284P	0.000566493	0.000792	0.586534291	0.586534291	trans
cg03771702_RNU7-9P	0.0005665	0.000792007	-0.805790878	0.805790878	trans
cg12953669_MIR320C1	0.000566502	0.000792007	0.657127783	0.657127783	trans
cg14873300_RNU6-300P	0.000566505	0.00079201	-0.705197954	0.705197954	trans
cg15099537_SIGLEC10	0.000566518	0.000792025	0.581136142	0.581136142	trans
cg07489153_LRRC53	0.000566522	0.000792027	-0.649712407	0.649712407	trans
cg26357360_FBLN7	0.000566523	0.000792027	-0.615225451	0.615225451	trans
cg24976563_STYXL2	0.000566532	0.000792036	0.594961745	0.594961745	trans
cg16899501_GALNTL6	0.000566533	0.000792036	0.84055655	0.84055655	trans
cg16111704_RNA5SP310	0.000566537	0.00079204	0.600565888	0.600565888	trans
cg06560524_DEPP1	0.000566541	0.000792042	0.640872803	0.640872803	trans
cg00819121_HNF4A-AS1	0.000566547	0.000792045	0.628635037	0.628635037	trans
cg26306154_RPL7P39	0.000566547	0.000792045	0.611557675	0.611557675	trans
cg22193691_UGT2A3	0.000566557	0.000792056	0.644338355	0.644338355	trans
cg11299543_GUSBP1	0.000566561	0.000792058	0.621817331	0.621817331	trans
cg07016261_GOLGA4	0.000566564	0.000792058	0.622534408	0.622534408	trans
cg07659624_EN1	0.000566564	0.000792058	-0.617945692	0.617945692	trans
cg01275030_RN7SKP198	0.000566567	0.000792058	0.640218404	0.640218404	trans
cg04342425_TRBV7-3	0.000566567	0.000792058	-1.308069345	1.308069345	trans
cg14296394_CDCA5	0.000566569	0.000792058	-0.639579168	0.639579168	trans
cg00127664_ANGPTL1	0.000566571	0.000792058	0.619849088	0.619849088	trans
cg23962789_BDH1	0.000566574	0.00079206	-0.666356764	0.666356764	trans
cg17106653_HNRNPA1P2	0.00056658	0.000792065	0.706246569	0.706246569	trans
cg00256632_ANKUB1	0.000566584	0.000792069	0.691009788	0.691009788	trans
cg10923838_CTAGE3P	0.000566589	0.000792073	0.607452035	0.607452035	trans
cg07096305_RAB14	0.000566593	0.000792076	0.598928003	0.598928003	trans
cg08701227_DCST2	0.000566595	0.000792076	-0.692760494	0.692760494	trans
cg12995006_TGFA	0.000566598	0.000792078	0.616623283	0.616623283	trans
cg16712416_ECI2-DT	0.000566602	0.000792081	-0.594466668	0.594466668	trans
cg02792740_BBS7	0.000566607	0.000792086	0.617025318	0.617025318	trans
cg09603381_RHBDL3	0.000566613	0.000792088	-0.602026656	0.602026656	trans
cg21626255_PSPC1-AS2	0.000566613	0.000792088	0.630016207	0.630016207	trans
cg03082902_MTND5P29	0.000566614	0.000792088	0.60181129	0.60181129	trans
cg16727906_CHCHD4P4	0.000566618	0.000792091	0.613411999	0.613411999	trans
cg10894164_LINC00393	0.00056662	0.000792091	0.621668108	0.621668108	trans
cg12491114_TTC6	0.000566622	0.000792091	0.583207326	0.583207326	trans
cg20537554_SRSF11	0.000566625	0.000792092	0.654269063	0.654269063	trans
cg27045396_RNU6-564P	0.000566631	0.000792096	0.679996422	0.679996422	trans
cg05508245_LINC01038	0.000566639	0.000792096	-0.753417869	0.753417869	trans
cg05760489_LINC02097	0.000566643	0.000792096	0.591953696	0.591953696	trans
cg16119907_C7orf33	0.000566643	0.000792096	-0.663411092	0.663411092	trans
cg19931102_VGLL2	0.000566645	0.000792096	-0.5991561	0.5991561	trans
cg19931102_MTND2P6	0.000566645	0.000792096	-0.5991561	0.5991561	trans
cg19931102_MYMK	0.000566645	0.000792096	-0.5991561	0.5991561	trans
cg19931102_LINC02629	0.000566645	0.000792096	-0.5991561	0.5991561	trans
cg19931102_ANKRD30BP1	0.000566645	0.000792096	-0.5991561	0.5991561	trans
cg24908618_FAM74A1	0.000566646	0.000792096	-0.583724126	0.583724126	trans
cg04342425_LINC00160	0.000566654	0.000792106	-1.262672103	1.262672103	trans
cg16299517_VPS26AP1	0.000566659	0.00079211	0.618188914	0.618188914	trans
cg07269053_RPS17P5	0.000566671	0.000792124	-0.580487719	0.580487719	trans
cg20225678_IL6-AS1	0.000566675	0.000792128	-0.675463928	0.675463928	trans
cg25172145_RBMXP1	0.000566679	0.00079213	0.610128779	0.610128779	trans
cg06716182_MTND4P11	0.000566687	0.000792131	0.608330188	0.608330188	trans
cg10894164_TBC1D32	0.000566688	0.000792131	0.638799339	0.638799339	trans
cg24330793_UBTFL5	0.000566688	0.000792131	-0.641149825	0.641149825	trans
cg14926196_COL11A1	0.00056669	0.000792131	0.604049516	0.604049516	trans
cg21049965_TRIP10	0.000566691	0.000792131	0.617058849	0.617058849	trans
cg01024069_LINC00973	0.000566691	0.000792131	-0.585028187	0.585028187	trans
cg13680270_CLCP2	0.0005667	0.000792139	0.648677232	0.648677232	trans
cg05508245_VPS25	0.000566703	0.000792139	0.764685652	0.764685652	trans
cg11866296_SVOP	0.000566703	0.000792139	0.635838565	0.635838565	trans
cg01810632_HNRNPFP1	0.000566704	0.000792139	0.604086647	0.604086647	trans
cg07096305_TM2D2	0.000566705	0.000792139	0.594913592	0.594913592	trans
cg27605211_RPL6P7	0.000566707	0.000792139	0.60706916	0.60706916	trans
cg16034863_C19orf18	0.000566711	0.000792141	0.621368542	0.621368542	trans
cg01861509_RNA5SP37	0.000566717	0.000792147	0.672487927	0.672487927	trans
cg09698506_SHISA6	0.000566722	0.000792151	0.581921063	0.581921063	trans
cg06042259_NUGGC	0.000566725	0.000792151	-0.571774867	0.571774867	trans
cg08515884_RPL7P46	0.000566725	0.000792151	-0.640357157	0.640357157	trans
cg10039163_CYCSP10	0.00056673	0.000792151	-0.618994018	0.618994018	trans
cg18554074_PRDX3P4	0.00056673	0.000792151	0.594964557	0.594964557	trans
cg11706829_S100A2	0.000566731	0.000792151	0.622762568	0.622762568	trans
cg06758191_LINC02871	0.000566734	0.000792153	-0.594120471	0.594120471	trans
cg24604214_PCSK1	0.000566736	0.000792153	0.759976475	0.759976475	trans
cg02039555_ENTR1P2	0.000566737	0.000792153	-0.837073779	0.837073779	trans
cg14924064_RNA5SP317	0.000566744	0.000792159	0.590364301	0.590364301	trans
cg05006567_ATP4A	0.00056675	0.000792166	3.763466878	3.763466878	trans
cg18718461_KCNJ4	0.000566756	0.000792169	-0.641089677	0.641089677	trans
cg02792740_EYA3	0.000566764	0.000792172	0.617140223	0.617140223	trans
cg05758100_RN7SKP231	0.000566765	0.000792172	-0.649526831	0.649526831	trans
cg10904293_IGLC3	0.000566765	0.000792172	-0.629173043	0.629173043	trans
cg19653415_CECR3	0.000566766	0.000792172	-0.764215774	0.764215774	trans
cg25740652_ACVR1	0.000566771	0.000792177	0.640844884	0.640844884	trans
cg02019090_PSPC1-AS2	0.000566774	0.000792178	0.610154811	0.610154811	trans
cg07499182_GAPDHP36	0.000566775	0.000792178	0.609993521	0.609993521	trans
cg17627654_SNORD114-24	0.00056678	0.000792182	0.583285355	0.583285355	trans
cg15630394_LYPLA1P1	0.000566784	0.000792185	-0.628443066	0.628443066	trans
cg24711094_CFL1P8	0.000566794	0.000792195	-0.69410885	0.69410885	trans
cg08547343_OSTM1-AS1	0.000566795	0.000792195	0.692134671	0.692134671	trans
cg18268027_ENPP7P2	0.000566805	0.0007922	0.591285359	0.591285359	trans
cg26565420_RNU6-1077P	0.000566807	0.0007922	0.614999989	0.614999989	trans
cg20337110_CLPSL2	0.000566809	0.0007922	-0.675495767	0.675495767	trans
cg02391250_BOLL	0.000566809	0.0007922	0.621281425	0.621281425	trans
cg24975986_TMEM71	0.00056681	0.0007922	0.60616627	0.60616627	trans
cg08268925_PDCL2	0.000566812	0.0007922	0.560853698	0.560853698	trans
cg04263379_ACAN	0.000566812	0.0007922	-0.647759811	0.647759811	trans
cg14294245_TINAG	0.000566814	0.0007922	-0.595992611	0.595992611	trans
cg01481646_GCSAML	0.000566818	0.0007922	0.580009076	0.580009076	trans
cg04136018_HOXD1	0.000566818	0.0007922	0.574822964	0.574822964	trans
cg08057896_RN7SKP166	0.000566819	0.0007922	0.587963894	0.587963894	trans
cg27545742_MIR103A2	0.000566824	0.000792203	-0.626778812	0.626778812	trans
cg07422888_RN7SKP241	0.000566825	0.000792203	0.584521721	0.584521721	trans
cg24829772_FAM86KP	0.000566829	0.000792206	-0.865725428	0.865725428	trans
cg23370710_IGFL1	0.000566833	0.000792208	0.623400156	0.623400156	trans
cg18493502_MEOX2	0.000566835	0.000792208	1.094880225	1.094880225	trans
cg11258452_ASS1P11	0.000566836	0.000792208	0.601260717	0.601260717	trans
cg21200382_SLC25A27	0.000566838	0.000792209	0.781959952	0.781959952	trans
cg06215923_ZNF528	0.00056684	0.00079221	0.640480752	0.640480752	trans
cg09653424_LINC02613	0.000566843	0.000792212	0.594437653	0.594437653	trans
cg01382930_RN7SL284P	0.000566846	0.000792212	0.612536778	0.612536778	trans
cg27531206_BET1-AS1	0.000566861	0.000792232	0.615392513	0.615392513	trans
cg19279779_RPL7L1P2	0.000566867	0.000792237	0.605893652	0.605893652	trans
cg12806298_SNORD8	0.000566871	0.000792237	0.613751603	0.613751603	trans
cg19927707_MIR587	0.000566871	0.000792237	0.634877161	0.634877161	trans
cg07551395_ZIC4	0.000566888	0.000792251	0.579750169	0.579750169	trans
cg07551395_SLC29A4P1	0.000566888	0.000792251	0.579750169	0.579750169	trans
cg07551395_MTATP6P30	0.000566888	0.000792251	0.579750169	0.579750169	trans
cg07551395_SNORD114-13	0.000566888	0.000792251	0.579750169	0.579750169	trans
cg22530144_SNRPEP10	0.000566891	0.000792252	0.607476493	0.607476493	trans
cg26441200_HOMER2	0.000566893	0.000792253	0.626160211	0.626160211	trans
cg26613778_CREB3L3	0.000566902	0.000792263	-0.539419627	0.539419627	trans
cg18199132_GPR152	0.000566905	0.000792265	-0.628295171	0.628295171	trans
cg25771866_LINC00378	0.00056691	0.000792267	0.586228175	0.586228175	trans
cg10852431_CHRM4	0.00056691	0.000792267	-0.623379686	0.623379686	trans
cg13044693_TVP23CP1	0.000566914	0.00079227	0.604744196	0.604744196	trans
cg07242776_LINC01813	0.000566922	0.000792279	-0.594460942	0.594460942	trans
cg04337937_RHOG	0.000566932	0.000792288	0.594588992	0.594588992	trans
cg24236917_RNU1-94P	0.000566941	0.000792288	0.609138093	0.609138093	trans
cg11086960_VN1R48P	0.000566943	0.000792288	-0.669773183	0.669773183	trans
cg27143070_CARNMT1-AS1	0.000566945	0.000792288	0.618429522	0.618429522	trans
cg10039163_RN7SL20P	0.000566945	0.000792288	-0.621484733	0.621484733	trans
cg17009510_ISCUP1	0.000566946	0.000792288	-0.594293226	0.594293226	trans
cg17009510_SPACA1	0.000566946	0.000792288	-0.594293226	0.594293226	trans
cg17009510_ACSM2B	0.000566946	0.000792288	-0.594293226	0.594293226	trans
cg17009510_RN7SKP169	0.000566946	0.000792288	-0.594293226	0.594293226	trans
cg18720828_HSP90AB2P	0.00056695	0.000792292	0.796190501	0.796190501	trans
cg06817609_RNU6-1055P	0.000566953	0.000792292	-0.708705175	0.708705175	trans
cg22007578_ABCF2P2	0.000566954	0.000792292	-0.580167072	0.580167072	trans
cg07096305_RIC8B	0.000566959	0.000792297	0.603271323	0.603271323	trans
cg00886748_RNU6-1240P	0.000566965	0.000792297	-0.690421366	0.690421366	trans
cg00589161_DUTP8	0.000566968	0.000792297	0.659154189	0.659154189	trans
cg11835347_GRM7-AS1	0.000566969	0.000792297	0.582907875	0.582907875	trans
cg13085030_SMYD1	0.000566974	0.000792297	-0.770464938	0.770464938	trans
cg16490124_MTND6P6	0.000566976	0.000792297	0.647101914	0.647101914	trans
cg14030993_ZNF397	0.000566977	0.000792297	0.615677907	0.615677907	trans
cg25310867_TRIM42	0.000566986	0.000792297	-0.634759055	0.634759055	trans
cg02693701_HNRNPA3P14	0.000566989	0.000792297	0.573404646	0.573404646	trans
cg02693701_RNA5SP183	0.000566989	0.000792297	0.573404646	0.573404646	trans
cg02693701_OR2U1P	0.000566989	0.000792297	0.573404646	0.573404646	trans
cg02693701_DEFA5	0.000566989	0.000792297	0.573404646	0.573404646	trans
cg02693701_SNORD3H	0.000566989	0.000792297	0.573404646	0.573404646	trans
cg02693701_POM121L13P	0.000566989	0.000792297	0.573404646	0.573404646	trans
cg02693701_RNU6-845P	0.000566989	0.000792297	0.573404646	0.573404646	trans
cg02693701_BMP6P1	0.000566989	0.000792297	0.573404646	0.573404646	trans
cg23307143_LINC01304	0.00056699	0.000792297	-0.595354293	0.595354293	trans
cg03635525_MYOCD-AS1	0.00056699	0.000792297	-0.631025537	0.631025537	trans
cg13762777_TTLL10-AS1	0.000566998	0.000792305	-0.579749567	0.579749567	trans
cg23209353_CDKN2B-AS1	0.000567007	0.000792315	0.627598034	0.627598034	trans
cg16618809_MIR487A	0.000567008	0.000792315	-0.686273867	0.686273867	trans
cg14099685_LINC00243	0.000567012	0.000792317	0.625684197	0.625684197	trans
cg01864807_RNU6-1135P	0.000567025	0.00079233	1.925909999	1.925909999	trans
cg20470643_MRPL35P3	0.000567027	0.000792331	0.607605731	0.607605731	trans
cg22337491_CRIP3	0.000567034	0.000792333	0.541633796	0.541633796	trans
cg01864029_ZSWIM5P2	0.000567034	0.000792333	0.602211617	0.602211617	trans
cg20820894_POM121L3P	0.000567034	0.000792333	-0.584738737	0.584738737	trans
cg20695805_KRT31	0.00056704	0.000792339	-0.576787704	0.576787704	trans
cg07825114_RNU6-499P	0.000567042	0.000792339	1.102836935	1.102836935	trans
cg05144042_WDR62	0.00056705	0.000792345	-0.630011882	0.630011882	trans
cg19247488_RND1	0.00056705	0.000792345	-0.632226145	0.632226145	trans
cg12377084_SGSM3-AS1	0.000567052	0.000792345	0.675889169	0.675889169	trans
cg09809224_POU6F2-AS2	0.00056706	0.00079235	-0.647544245	0.647544245	trans
cg13487631_KCNIP2	0.000567061	0.00079235	0.638071991	0.638071991	trans
cg23309670_THOC7-AS1	0.000567062	0.00079235	0.632537146	0.632537146	trans
cg07744449_SNORA41B	0.000567063	0.00079235	-0.609689068	0.609689068	trans
cg01140770_AZU1	0.000567068	0.000792352	-0.589701542	0.589701542	trans
cg21560722_LINC02766	0.000567068	0.000792352	-0.639318837	0.639318837	trans
cg24078669_RCOR3	0.000567072	0.000792355	0.672912232	0.672912232	trans
cg09495418_CALML3	0.000567074	0.000792356	0.617295566	0.617295566	trans
cg20149255_RPS15AP34	0.000567076	0.000792356	0.614146634	0.614146634	trans
cg00256632_FAM216B	0.000567081	0.000792359	0.682002704	0.682002704	trans
cg02792740_RALGAPA2	0.000567086	0.000792359	0.582060784	0.582060784	trans
cg13262723_RNY1P7	0.000567086	0.000792359	-0.68662591	0.68662591	trans
cg07979387_GCNT1P1	0.000567086	0.000792359	0.604835308	0.604835308	trans
cg27337217_ITPKB-IT1	0.000567095	0.000792369	0.66066319	0.66066319	trans
cg20470643_RNU6-1266P	0.000567098	0.00079237	0.603124279	0.603124279	trans
cg03322752_OR52L1	0.000567099	0.00079237	-0.636291864	0.636291864	trans
cg01454385_ITPR1-DT	0.000567111	0.000792377	0.611243126	0.611243126	trans
cg09658813_OR2G1P	0.000567111	0.000792377	0.632297302	0.632297302	trans
cg13514175_RPL7L1P12	0.000567112	0.000792377	0.615361563	0.615361563	trans
cg02792740_ANAPC1	0.000567114	0.000792377	0.612560306	0.612560306	trans
cg01921484_RNU6-247P	0.000567118	0.000792377	-0.604242906	0.604242906	trans
cg12256809_HOXD1	0.000567119	0.000792377	-0.689805651	0.689805651	trans
cg24604214_ANKHD1	0.00056712	0.000792377	0.763419095	0.763419095	trans
cg16001227_CYP4F26P	0.000567121	0.000792377	0.825796033	0.825796033	trans
cg19773385_GSTM5P1	0.000567122	0.000792377	-0.735791283	0.735791283	trans
cg22280068_IGHV5-51	0.000567123	0.000792377	-0.61358965	0.61358965	trans
cg10934350_GATA4	0.000567126	0.000792377	0.620719877	0.620719877	trans
cg02792740_STAM2	0.000567126	0.000792377	0.609978818	0.609978818	trans
cg13707951_PLAC9	0.000567134	0.000792384	0.606151537	0.606151537	trans
cg13168050_RN7SL259P	0.000567135	0.000792384	0.611664312	0.611664312	trans
cg14047841_GOLGA6L9	0.000567139	0.000792387	0.623461869	0.623461869	trans
cg09076900_TGFB3	0.000567145	0.00079239	0.605672219	0.605672219	trans
cg19763463_TTPA	0.000567145	0.00079239	0.603900721	0.603900721	trans
cg14193001_BACH2	0.000567149	0.000792393	-0.574705682	0.574705682	trans
cg24856383_FTLP17	0.000567155	0.000792399	0.803086995	0.803086995	trans
cg18459152_HOMER2	0.000567157	0.0007924	0.579709532	0.579709532	trans
cg07558734_CDH23	0.000567162	0.000792405	-0.668213118	0.668213118	trans
cg01034726_PRICKLE2-AS2	0.000567171	0.000792411	0.665297689	0.665297689	trans
cg02305803_RRM2P2	0.000567173	0.000792411	-0.650339588	0.650339588	trans
cg03868943_RNA5SP37	0.000567173	0.000792411	0.640113693	0.640113693	trans
cg01665243_RNU6-132P	0.000567175	0.000792412	0.679865166	0.679865166	trans
cg06538881_OR2A4	0.000567183	0.000792421	0.618024127	0.618024127	trans
cg06995632_NCKAP5-AS1	0.000567185	0.000792421	-0.70813695	0.70813695	trans
cg10761315_CAPZA1P4	0.000567195	0.000792424	0.594254853	0.594254853	trans
cg25841380_SLC22A3	0.000567197	0.000792424	0.614379027	0.614379027	trans
cg24304928_SIK1	0.000567199	0.000792424	-0.813397332	0.813397332	trans
cg09926728_RPL27AP5	0.0005672	0.000792424	0.615876551	0.615876551	trans
cg03728559_RN7SKP273	0.0005672	0.000792424	0.621786369	0.621786369	trans
cg09160344_CTAGE3P	0.000567201	0.000792424	0.605027495	0.605027495	trans
cg06002983_RND1	0.000567202	0.000792424	-0.664645121	0.664645121	trans
cg08534653_GAPDHP49	0.000567204	0.000792424	0.612306698	0.612306698	trans
cg07244649_ZNF382	0.000567206	0.000792424	-3.001073326	3.001073326	trans
cg20968717_OSR2	0.000567206	0.000792424	-0.740129793	0.740129793	trans
cg16896134_RPS15AP3	0.000567209	0.000792424	-0.685062894	0.685062894	trans
cg05189524_OR2A4	0.000567213	0.000792424	0.609898664	0.609898664	trans
cg17031631_SNORD63B	0.000567214	0.000792424	-0.614748714	0.614748714	trans
cg20269267_WEE2	0.000567215	0.000792424	0.602220249	0.602220249	trans
cg14025941_C19orf18	0.000567216	0.000792424	0.761863557	0.761863557	trans
cg15701795_PTGES3L-AARSD1	0.000567218	0.000792424	0.626640361	0.626640361	trans
cg09887532_ASB14	0.000567221	0.000792424	0.607792234	0.607792234	trans
cg10991855_ATG4C	0.000567226	0.000792424	-0.60132621	0.60132621	trans
cg16582255_MIR921	0.000567231	0.000792424	0.574276732	0.574276732	trans
cg22646074_ACVR1B	0.000567236	0.000792424	0.635824047	0.635824047	trans
cg02606480_COX7BP2	0.000567236	0.000792424	0.628291848	0.628291848	trans
cg27136869_ZNF726	0.000567241	0.000792424	0.599183256	0.599183256	trans
cg08881019_HJV	0.000567242	0.000792424	0.598101541	0.598101541	trans
cg16068812_OR2B7P	0.000567242	0.000792424	0.608079351	0.608079351	trans
cg16794227_TRAJ61	0.000567244	0.000792424	-0.635657624	0.635657624	trans
cg03859313_MUC1	0.000567247	0.000792424	1.180500542	1.180500542	trans
cg16131126_MRPS21P6	0.000567249	0.000792424	-0.68565555	0.68565555	trans
cg25938960_RN7SL294P	0.00056725	0.000792424	-0.726059402	0.726059402	trans
cg26607103_FAM83D	0.000567252	0.000792424	0.617648044	0.617648044	trans
cg03380512_GGTLC2	0.000567252	0.000792424	-0.586159086	0.586159086	trans
cg05816188_RN7SL239P	0.000567252	0.000792424	0.614800901	0.614800901	trans
cg14776351_SMYD3-IT1	0.000567253	0.000792424	0.84935315	0.84935315	trans
cg25149516_RN7SL496P	0.000567253	0.000792424	0.619018734	0.619018734	trans
cg14778576_CAPN8	0.000567253	0.000792424	0.651988019	0.651988019	trans
cg24413597_RNU6-876P	0.000567253	0.000792424	0.716328329	0.716328329	trans
cg00441434_MTCO1P21	0.000567255	0.000792424	0.610724918	0.610724918	trans
cg20892139_MAGI1-AS1	0.000567256	0.000792424	0.623441132	0.623441132	trans
cg07242776_RNU4-33P	0.000567257	0.000792424	-0.578960218	0.578960218	trans
cg09024023_MIR99AHG	0.000567261	0.000792428	0.61025075	0.61025075	trans
cg21730084_ZNF519P1	0.000567265	0.000792429	0.590213912	0.590213912	trans
cg19609438_RNU4-75P	0.000567271	0.000792429	0.642278767	0.642278767	trans
cg06614199_DNMT3AP1	0.000567273	0.000792429	0.623167213	0.623167213	trans
cg13672736_ZNF280A	0.000567273	0.000792429	-0.635608954	0.635608954	trans
cg01731023_VENTXP4	0.000567274	0.000792429	-0.578987155	0.578987155	trans
cg17542751_NPY	0.000567278	0.000792429	0.598735059	0.598735059	trans
cg07096305_LPAR6	0.000567278	0.000792429	0.60008052	0.60008052	trans
cg14563921_CTAGE3P	0.000567279	0.000792429	0.620440515	0.620440515	trans
cg08776711_RAB8A	0.00056728	0.000792429	0.595599924	0.595599924	trans
cg10428733_KDELR3	0.000567282	0.000792429	-0.660089025	0.660089025	trans
cg26147668_MIR2113	0.000567284	0.000792429	0.585205102	0.585205102	trans
cg24170716_RPSAP33	0.000567286	0.000792429	-0.666825823	0.666825823	trans
cg09817016_FAM186A	0.000567286	0.000792429	0.590896591	0.590896591	trans
cg10452704_CSNK1A1P1	0.000567291	0.000792432	0.631568637	0.631568637	trans
cg12664613_C7	0.000567293	0.000792432	-0.609229351	0.609229351	trans
cg24160354_GATA5	0.000567293	0.000792432	-0.713754036	0.713754036	trans
cg14296394_C8orf34	0.000567302	0.000792442	0.625062017	0.625062017	trans
cg18811157_CYP4F22	0.000567304	0.000792442	0.583463791	0.583463791	trans
cg00507815_RPL5P6	0.000567312	0.00079245	0.557609845	0.557609845	trans
cg00815519_TMPRSS15	0.000567315	0.000792452	-0.622960728	0.622960728	trans
cg17198320_GSTO3P	0.00056732	0.000792456	-0.631708749	0.631708749	trans
cg04365481_SOSTDC1	0.000567324	0.000792458	-0.606827855	0.606827855	trans
cg01507342_RNY4P27	0.000567325	0.000792458	0.563086936	0.563086936	trans
cg18137757_IPO7P2	0.000567326	0.000792458	0.629530222	0.629530222	trans
cg12494488_IPO7P2	0.000567333	0.000792463	0.601480963	0.601480963	trans
cg05436064_LINC02017	0.000567334	0.000792463	-0.610889142	0.610889142	trans
cg09495418_TARBP2	0.000567338	0.000792464	0.626625975	0.626625975	trans
cg04515606_LINC01124	0.000567338	0.000792464	0.608352322	0.608352322	trans
cg13094255_CHRM4	0.000567342	0.000792466	-0.651078183	0.651078183	trans
cg14924064_ASB14	0.000567348	0.000792472	0.581964754	0.581964754	trans
cg22719314_TAF10	0.000567354	0.000792474	-0.697241335	0.697241335	trans
cg27042091_CICP27	0.000567354	0.000792474	0.674832401	0.674832401	trans
cg05026786_GOLGA2P6	0.000567354	0.000792474	0.674809883	0.674809883	trans
cg24267358_HIGD1C	0.000567358	0.000792475	0.603600141	0.603600141	trans
cg14846514_CCL25	0.000567363	0.00079248	-0.740770858	0.740770858	trans
cg00686450_IFNWP19	0.000567365	0.00079248	1.585319905	1.585319905	trans
cg06022673_MIR556	0.000567373	0.000792489	-0.5898416	0.5898416	trans
cg23891601_LINC01763	0.000567377	0.000792492	0.612889278	0.612889278	trans
cg04299170_AADACL2	0.000567381	0.000792496	0.613370438	0.613370438	trans
cg20537554_PIGB	0.000567384	0.000792497	0.654123392	0.654123392	trans
cg02988288_HSPE1P11	0.000567396	0.000792511	0.628044034	0.628044034	trans
cg26371471_LINC01661	0.000567402	0.000792517	0.613007447	0.613007447	trans
cg03231326_SH3D21	0.000567413	0.000792527	-1.019958165	1.019958165	trans
cg06910290_SULT1A4	0.000567414	0.000792527	-0.621381004	0.621381004	trans
cg26475818_MTND2P28	0.000567414	0.000792527	0.600170857	0.600170857	trans
cg05861871_RN7SL569P	0.000567421	0.000792534	-0.622394683	0.622394683	trans
cg27267507_PSMD10P1	0.000567427	0.000792539	0.618516354	0.618516354	trans
cg23577102_GRIK3	0.000567429	0.00079254	0.644775012	0.644775012	trans
cg07905199_RNU4-74P	0.000567439	0.000792551	-0.572679657	0.572679657	trans
cg20515377_RNU4-8P	0.000567442	0.000792552	0.644262664	0.644262664	trans
cg17653352_OR2T32P	0.000567451	0.000792562	0.610040079	0.610040079	trans
cg02656169_KLHDC1	0.000567453	0.000792563	0.666724985	0.666724985	trans
cg12875538_RNU6-858P	0.000567457	0.000792565	0.637164328	0.637164328	trans
cg10664162_MUC13	0.000567462	0.00079257	0.643073932	0.643073932	trans
cg20983125_RN7SKP143	0.000567463	0.00079257	-0.591135016	0.591135016	trans
cg20892606_ZNF137P	0.000567471	0.000792575	0.604056511	0.604056511	trans
cg05737004_PSD2	0.000567472	0.000792575	-0.629746194	0.629746194	trans
cg13168129_DNAJB4	0.000567472	0.000792575	-1.222818838	1.222818838	trans
cg11003434_RNA5SP251	0.00056748	0.000792583	-0.758697493	0.758697493	trans
cg05737004_RPL21P1	0.000567482	0.000792583	0.623198562	0.623198562	trans
cg25964019_IGLV7-46	0.000567485	0.000792584	-0.751033221	0.751033221	trans
cg11541881_NDUFA5P3	0.000567487	0.000792585	0.617989256	0.617989256	trans
cg07102913_FCRL5	0.00056749	0.000792587	0.600910679	0.600910679	trans
cg04376709_RNA5SP235	0.000567494	0.000792589	1.330331387	1.330331387	trans
cg07131604_RPL23AP4	0.000567499	0.000792593	-0.975520406	0.975520406	trans
cg07632068_LINC02066	0.000567501	0.000792594	0.631045326	0.631045326	trans
cg17656939_ANKRD30A	0.000567517	0.000792614	0.655336682	0.655336682	trans
cg04212021_NKX3-2	0.000567523	0.00079262	-0.58991502	0.58991502	trans
cg22087659_OR2F2	0.000567525	0.00079262	0.705259368	0.705259368	trans
cg03958058_OR7E103P	0.000567527	0.00079262	-0.584687591	0.584687591	trans
cg18087761_YTHDC1	0.000567529	0.000792621	0.596981172	0.596981172	trans
cg25072611_CERS4	0.000567535	0.000792625	-0.706632495	0.706632495	trans
cg01420711_MIR1262	0.000567536	0.000792625	0.641961407	0.641961407	trans
cg19556123_SLC25A1P3	0.000567556	0.000792649	-0.649702898	0.649702898	trans
cg20896351_SELENBP1	0.000567558	0.000792649	-0.712181441	0.712181441	trans
cg04688871_KIAA2012-AS1	0.000567558	0.000792649	1.002361204	1.002361204	trans
cg05715751_RPL23AP75	0.000567562	0.000792651	-0.610601764	0.610601764	trans
cg19136783_CRYGS	0.000567568	0.000792651	0.699984062	0.699984062	trans
cg00232388_LRCH1	0.000567572	0.000792651	0.644290383	0.644290383	trans
cg09658813_MIR320A	0.000567572	0.000792651	-0.628763305	0.628763305	trans
cg23992410_KRTAP10-11	0.000567573	0.000792651	0.592348686	0.592348686	trans
cg14590070_LINC01784	0.000567575	0.000792651	-0.593025364	0.593025364	trans
cg14590070_PRAMEF11	0.000567575	0.000792651	-0.593025364	0.593025364	trans
cg14590070_DPY19L4P2	0.000567575	0.000792651	-0.593025364	0.593025364	trans
cg05360307_HBAP1	0.00056758	0.000792656	-0.599440447	0.599440447	trans
cg02080116_HLA-U	0.000567583	0.000792657	0.638340057	0.638340057	trans
cg13101948_LCT-AS1	0.000567585	0.000792657	-0.681637472	0.681637472	trans
cg11638878_ATP6V0E1P2	0.000567586	0.000792657	0.632537848	0.632537848	trans
cg24856383_NFAT5	0.000567592	0.000792662	0.854712238	0.854712238	trans
cg17830140_KCNMB2	0.000567597	0.000792667	-0.560390341	0.560390341	trans
cg25716065_LINC02008	0.000567605	0.000792675	0.603050268	0.603050268	trans
cg13127920_SPDYA	0.000567607	0.000792675	0.600471605	0.600471605	trans
cg06832862_MIR1224	0.000567609	0.000792676	-0.591376831	0.591376831	trans
cg12603344_ASS1P10	0.000567619	0.000792687	-0.612453365	0.612453365	trans
cg13498216_TMCO5B	0.000567621	0.000792687	0.595057216	0.595057216	trans
cg14414949_PTENP1	0.000567633	0.000792702	0.670325132	0.670325132	trans
cg23238869_BICD1	0.000567641	0.000792708	0.698527015	0.698527015	trans
cg14924064_CRLF3	0.000567642	0.000792708	0.601492541	0.601492541	trans
cg09189551_RNU5E-5P	0.000567643	0.000792708	-0.603912859	0.603912859	trans
cg11128983_PSENEN	0.000567647	0.000792712	-0.729044521	0.729044521	trans
cg06713813_RNU6-1111P	0.000567651	0.000792714	0.629801984	0.629801984	trans
cg15136744_GOLGA8EP	0.000567655	0.000792716	-0.622624109	0.622624109	trans
cg25486571_RN7SKP9	0.000567658	0.000792716	-0.752744337	0.752744337	trans
cg15895339_SHROOM3-AS1	0.00056766	0.000792716	0.628783306	0.628783306	trans
cg00912942_L3MBTL1	0.000567663	0.000792716	0.735259081	0.735259081	trans
cg14549869_KRTAP13-2	0.000567664	0.000792716	-0.639249597	0.639249597	trans
cg25812123_LINC01247	0.000567665	0.000792716	-0.619207778	0.619207778	trans
cg25812123_LINC01795	0.000567665	0.000792716	-0.619207778	0.619207778	trans
cg07894530_OR2G2	0.00056767	0.000792721	0.619871753	0.619871753	trans
cg04507312_PRSS29P	0.000567679	0.00079273	-0.670887768	0.670887768	trans
cg03582294_PCBP2	0.000567682	0.000792731	0.643851812	0.643851812	trans
cg20470643_MTND4LP3	0.000567689	0.000792739	0.612216439	0.612216439	trans
cg12149851_EEF1A1P39	0.000567692	0.00079274	0.6037404	0.6037404	trans
cg04489586_LMCD1-AS1	0.000567699	0.000792748	-0.59699321	0.59699321	trans
cg14335687_FUS	0.000567704	0.000792753	0.62451979	0.62451979	trans
cg07096305_CNOT10	0.000567707	0.000792754	0.602608077	0.602608077	trans
cg23209353_OR7E7P	0.000567713	0.000792757	0.610800804	0.610800804	trans
cg05703358_ARHGEF2-AS1	0.000567714	0.000792757	0.584616911	0.584616911	trans
cg20273656_REXO1L1P	0.000567715	0.000792757	-0.575096926	0.575096926	trans
cg02792740_ITCH-IT1	0.00056772	0.000792762	0.623222655	0.623222655	trans
cg01951815_R3HDML	0.000567724	0.000792764	-0.613646088	0.613646088	trans
cg17477995_DHCR24-DT	0.000567725	0.000792764	-0.621207454	0.621207454	trans
cg09435249_SIVA1	0.000567729	0.000792766	-0.632062549	0.632062549	trans
cg25510090_RNU6-1065P	0.000567732	0.000792768	0.630808161	0.630808161	trans
cg07601093_ARHGAP33	0.000567738	0.000792774	-0.671851974	0.671851974	trans
cg17265961_KRIT1	0.000567745	0.000792775	0.635034312	0.635034312	trans
cg01457547_LINC00472	0.000567745	0.000792775	0.585222573	0.585222573	trans
cg19113840_MTND2P28	0.000567746	0.000792775	0.628617117	0.628617117	trans
cg16466154_THOC7-AS1	0.00056775	0.000792775	0.623570918	0.623570918	trans
cg08936603_AXIN2	0.00056775	0.000792775	-0.616149809	0.616149809	trans
cg02282594_TRIM49	0.000567751	0.000792775	-0.55550504	0.55550504	trans
cg23503501_GTF2IP7	0.000567753	0.000792775	0.623794809	0.623794809	trans
cg13934046_ZGPAT	0.000567753	0.000792775	-0.652282294	0.652282294	trans
cg13916261_ATP8B5P	0.000567758	0.000792779	0.623817433	0.623817433	trans
cg06736785_MEX3D	0.000567772	0.000792795	0.607766465	0.607766465	trans
cg05816188_ARMC2-AS1	0.000567773	0.000792795	0.61674518	0.61674518	trans
cg12855615_POTEB	0.000567779	0.000792801	-0.57915912	0.57915912	trans
cg04354128_DNTT	0.000567787	0.000792807	-0.657026907	0.657026907	trans
cg14831289_P3H2-AS1	0.000567787	0.000792807	0.621594261	0.621594261	trans
cg04456235_LINC01153	0.000567792	0.000792811	0.558061149	0.558061149	trans
cg12484022_RNU6-746P	0.000567795	0.000792811	0.607808489	0.607808489	trans
cg05884880_IGHV4-59	0.000567796	0.000792811	-0.596466308	0.596466308	trans
cg07637672_KRT18P42	0.000567797	0.000792811	-0.582068305	0.582068305	trans
cg09616536_USP21	0.000567803	0.000792817	0.691105265	0.691105265	trans
cg02943303_BCRP2	0.000567806	0.000792818	0.642447081	0.642447081	trans
cg00892312_TRGV6	0.000567813	0.000792825	0.657892871	0.657892871	trans
cg18687588_COL5A3	0.00056782	0.000792828	0.556424043	0.556424043	trans
cg21699330_RPL31P52	0.00056782	0.000792828	0.611183732	0.611183732	trans
cg05398648_TRAJ56	0.000567822	0.000792828	-0.966908098	0.966908098	trans
cg26287816_LINC01264	0.000567829	0.000792828	0.591650365	0.591650365	trans
cg00892312_BTF3P11	0.000567831	0.000792828	0.658941005	0.658941005	trans
cg04460332_E2F6P2	0.000567832	0.000792828	0.621201961	0.621201961	trans
cg02792740_EFCAB14	0.000567832	0.000792828	0.60296812	0.60296812	trans
cg20896351_TUBB	0.000567832	0.000792828	-0.733809285	0.733809285	trans
cg11544195_RPS11P5	0.000567835	0.000792828	0.611994947	0.611994947	trans
cg23355166_DAP3P2	0.000567837	0.000792828	0.621131092	0.621131092	trans
cg20271057_ISCUP1	0.00056784	0.000792828	-0.606729353	0.606729353	trans
cg20271057_SPACA1	0.00056784	0.000792828	-0.606729353	0.606729353	trans
cg20271057_ACSM2B	0.00056784	0.000792828	-0.606729353	0.606729353	trans
cg20271057_RN7SKP169	0.00056784	0.000792828	-0.606729353	0.606729353	trans
cg18346106_BIRC7	0.000567845	0.000792832	-0.741903234	0.741903234	trans
cg04728840_RNU2-48P	0.00056785	0.000792837	-0.603500931	0.603500931	trans
cg06301252_CCDC102B	0.000567856	0.000792841	0.643642071	0.643642071	trans
cg09589202_MROH7	0.000567859	0.000792841	0.605959384	0.605959384	trans
cg00762705_RPS26P31	0.000567861	0.000792841	-0.608042591	0.608042591	trans
cg16936953_LINC02097	0.000567863	0.000792841	0.587319828	0.587319828	trans
cg12177001_FAM185BP	0.000567863	0.000792841	0.670442162	0.670442162	trans
cg24635402_CFAP43	0.000567866	0.000792841	0.599416444	0.599416444	trans
cg26594488_MTND5P20	0.000567867	0.000792841	0.613231138	0.613231138	trans
cg03179052_TMEM237	0.000567868	0.000792841	-1.062948071	1.062948071	trans
cg22278087_SFTPA1	0.000567873	0.000792843	0.745007751	0.745007751	trans
cg01660000_RPS26P5	0.000567874	0.000792843	-0.624606726	0.624606726	trans
cg24856383_HOXC4	0.000567875	0.000792843	0.824831866	0.824831866	trans
cg24975986_RPS4XP16	0.000567884	0.000792854	0.618822415	0.618822415	trans
cg17382990_KCNA4	0.000567892	0.000792862	0.673197758	0.673197758	trans
cg00154829_NR5A1	0.000567895	0.000792862	-0.663325701	0.663325701	trans
cg20983125_SNORD115-3	0.000567896	0.000792862	-0.613530171	0.613530171	trans
cg12482253_LINC00402	0.000567898	0.000792862	-0.627472123	0.627472123	trans
cg00502469_ALPI	0.000567903	0.000792867	-0.629298388	0.629298388	trans
cg27080043_PLCE1-AS2	0.000567906	0.000792868	0.642569866	0.642569866	trans
cg14578028_LINC00957	0.000567908	0.000792868	-3.211054692	3.211054692	trans
cg27251155_RNU6-1267P	0.00056791	0.000792868	0.643030179	0.643030179	trans
cg12953599_RPSAP7	0.000567921	0.00079288	-2.403485981	2.403485981	trans
cg15650664_UNC5C	0.000567922	0.00079288	0.603276177	0.603276177	trans
cg14815743_SNORA70F	0.000567924	0.00079288	0.586396562	0.586396562	trans
cg07096305_CSGALNACT2	0.000567925	0.00079288	0.596447834	0.596447834	trans
cg10100117_NPAP1P3	0.000567933	0.000792883	-0.628928758	0.628928758	trans
cg12368522_RPS13P2	0.000567933	0.000792883	-0.607268634	0.607268634	trans
cg15302968_DISP2	0.000567934	0.000792883	-0.631404631	0.631404631	trans
cg07265168_IGKJ4	0.000567937	0.000792883	0.588062005	0.588062005	trans
cg18710053_MIR150	0.000567938	0.000792883	0.819441134	0.819441134	trans
cg13019502_RPS25P3	0.000567938	0.000792883	0.628491292	0.628491292	trans
cg08936603_AAMP	0.000567941	0.000792885	-0.628080235	0.628080235	trans
cg20776107_LINC00174	0.000567951	0.000792896	0.610073506	0.610073506	trans
cg11435506_LARGE-AS1	0.000567954	0.000792897	-0.623401797	0.623401797	trans
cg20847114_FGFR3P6	0.000567967	0.000792909	-0.623978162	0.623978162	trans
cg22596716_IGHV3-21	0.000567971	0.000792909	0.626675536	0.626675536	trans
cg09076900_CPT1A	0.000567974	0.000792909	0.597104967	0.597104967	trans
cg17265961_ZNF410	0.000567974	0.000792909	0.592748031	0.592748031	trans
cg13188416_ECE2	0.000567975	0.000792909	-2.748992344	2.748992344	trans
cg14185541_GAPDHP36	0.000567975	0.000792909	0.606976874	0.606976874	trans
cg14776351_ADAM20	0.000567976	0.000792909	0.863835681	0.863835681	trans
cg19763463_PMS2P3	0.000567984	0.000792919	0.621039652	0.621039652	trans
cg17568448_RNA5SP52	0.000567987	0.000792921	0.606043746	0.606043746	trans
cg00001520_PRDX3P4	0.000567992	0.000792923	0.634926831	0.634926831	trans
cg11083638_MT1XP1	0.000567994	0.000792923	0.695878139	0.695878139	trans
cg10972590_ADAMTS16	0.000567994	0.000792923	0.595387163	0.595387163	trans
cg21796654_PRDX3P4	0.000567998	0.000792926	0.60342334	0.60342334	trans
cg25161512_MTND6P14	0.000568001	0.000792927	0.58438331	0.58438331	trans
cg03979788_SORCS2	0.000568008	0.000792932	-0.624794959	0.624794959	trans
cg07790896_RNA5SP156	0.000568008	0.000792932	0.695406738	0.695406738	trans
cg18547299_CES5AP1	0.000568013	0.000792936	0.627363076	0.627363076	trans
cg04430228_PPIAP82	0.000568018	0.000792939	-0.580901442	0.580901442	trans
cg02072018_RNU6-160P	0.00056802	0.000792939	0.589741144	0.589741144	trans
cg05558609_CYP26B1	0.00056802	0.000792939	-0.671746608	0.671746608	trans
cg05214771_RPL7P4	0.000568023	0.000792939	0.602826862	0.602826862	trans
cg18212777_DUTP8	0.000568026	0.000792942	0.618248413	0.618248413	trans
cg02792740_NDRG3	0.000568032	0.000792944	0.600047378	0.600047378	trans
cg13381243_NPM1P30	0.000568034	0.000792944	0.617157603	0.617157603	trans
cg00249621_MIR551B	0.000568037	0.000792944	0.610787049	0.610787049	trans
cg05895034_PDC-AS1	0.000568041	0.000792944	0.624030068	0.624030068	trans
cg19007019_GAPDHP36	0.000568043	0.000792944	0.623216352	0.623216352	trans
cg01372465_PPP1R2P10	0.000568044	0.000792944	-0.82939571	0.82939571	trans
cg02792740_STK38L	0.000568044	0.000792944	0.612830375	0.612830375	trans
cg17521868_RNU7-196P	0.000568045	0.000792944	0.594959673	0.594959673	trans
cg06776548_KLK1	0.000568046	0.000792944	0.60493682	0.60493682	trans
cg11067347_SPINK9	0.000568046	0.000792944	0.629939545	0.629939545	trans
cg06820975_RNU6-1093P	0.000568064	0.000792965	0.612539209	0.612539209	trans
cg04665311_RPL35AP19	0.000568067	0.000792965	-0.583465216	0.583465216	trans
cg00572650_C16orf54	0.000568067	0.000792965	-0.640678194	0.640678194	trans
cg22646074_CRIPT	0.000568071	0.000792967	0.634697071	0.634697071	trans
cg00679368_TRIM31	0.000568073	0.000792967	-0.630026747	0.630026747	trans
cg07360017_RPL6P2	0.000568074	0.000792967	0.611607441	0.611607441	trans
cg22177175_ME2P1	0.000568079	0.000792971	0.685132625	0.685132625	trans
cg02233614_RNU1-94P	0.000568085	0.000792976	0.620450393	0.620450393	trans
cg20337110_IQCM	0.000568085	0.000792976	0.68363279	0.68363279	trans
cg09817016_IPO7P2	0.000568092	0.000792981	0.60464659	0.60464659	trans
cg10106857_ARL4AP1	0.000568093	0.000792981	0.608795034	0.608795034	trans
cg15897435_OR6P1	0.000568096	0.000792982	-0.592957688	0.592957688	trans
cg22280068_KRTAP9-1	0.000568099	0.000792984	-0.633311489	0.633311489	trans
cg08231359_MSL1	0.0005681	0.000792984	0.711997849	0.711997849	trans
cg02154924_RN7SL159P	0.000568105	0.000792988	-0.594952682	0.594952682	trans
cg00077738_RNU6-954P	0.000568111	0.00079299	0.886176904	0.886176904	trans
cg11296759_SPATA31A6	0.000568112	0.00079299	0.645511064	0.645511064	trans
cg23767840_OR13D1	0.000568116	0.00079299	0.763689457	0.763689457	trans
cg16992039_NPAP1P2	0.000568117	0.00079299	-0.761362686	0.761362686	trans
cg17265961_FAM185BP	0.000568117	0.00079299	0.634695289	0.634695289	trans
cg19757526_USP17L2	0.000568118	0.00079299	0.679666864	0.679666864	trans
cg25486571_MANCR	0.000568122	0.000792992	-0.733400539	0.733400539	trans
cg14454721_OR10AA1P	0.000568124	0.000792992	-0.592188453	0.592188453	trans
cg17158894_KLB	0.000568129	0.000792992	0.735695602	0.735695602	trans
cg12481893_DUTP8	0.000568132	0.000792992	0.7457876	0.7457876	trans
cg09987517_CLEC10A	0.000568133	0.000792992	-0.621939421	0.621939421	trans
cg24863347_PGK1P2	0.000568137	0.000792992	0.672875506	0.672875506	trans
cg07294624_RN7SL284P	0.00056814	0.000792992	0.624968486	0.624968486	trans
cg18199132_CADM2-AS1	0.00056814	0.000792992	0.626967081	0.626967081	trans
cg14193001_C16orf82	0.000568141	0.000792992	0.596947677	0.596947677	trans
cg12537688_SNORD63B	0.000568144	0.000792992	-0.650041898	0.650041898	trans
cg06301252_CFAP61	0.000568144	0.000792992	0.63494671	0.63494671	trans
cg13370086_LINC00705	0.000568146	0.000792992	-0.696792252	0.696792252	trans
cg13571224_MTCYBP8	0.00056815	0.000792992	-0.657392554	0.657392554	trans
cg13571224_RNA5SP140	0.00056815	0.000792992	-0.657392554	0.657392554	trans
cg13571224_BPESC1	0.00056815	0.000792992	-0.657392554	0.657392554	trans
cg13571224_RNA5SP306	0.00056815	0.000792992	-0.657392554	0.657392554	trans
cg13571224_LINC00358	0.00056815	0.000792992	-0.657392554	0.657392554	trans
cg07096305_CDK19	0.000568153	0.000792992	0.597859515	0.597859515	trans
cg06538881_IPO7P2	0.000568157	0.000792992	0.612436757	0.612436757	trans
cg16417301_HLA-DPB1	0.000568158	0.000792992	-0.618715655	0.618715655	trans
cg15781610_LINC02613	0.000568162	0.000792992	0.588011336	0.588011336	trans
cg06502685_SEZ6L	0.000568163	0.000792992	-0.541685311	0.541685311	trans
cg14781700_TEX50	0.000568164	0.000792992	0.639693921	0.639693921	trans
cg27631718_TRIM54	0.000568164	0.000792992	-0.683242677	0.683242677	trans
cg24952959_RNU4-62P	0.000568165	0.000792992	-0.615680645	0.615680645	trans
cg05651489_DGKG	0.000568166	0.000792992	0.622283402	0.622283402	trans
cg12156661_TUBAP8	0.000568171	0.000792996	0.953636221	0.953636221	trans
cg26435670_RPL3P5	0.000568193	0.000793023	0.647586404	0.647586404	trans
cg05889858_ENPP7P4	0.000568194	0.000793023	0.657026817	0.657026817	trans
cg09023892_RNU6-1181P	0.000568197	0.000793024	0.58568421	0.58568421	trans
cg05073233_TMED11P	0.000568199	0.000793024	0.624856976	0.624856976	trans
cg15927196_ADAMTSL5	0.000568206	0.000793031	0.621985856	0.621985856	trans
cg08081346_VN1R25P	0.000568208	0.000793031	-0.829633782	0.829633782	trans
cg05420134_RNU1-82P	0.000568209	0.000793031	0.585734965	0.585734965	trans
cg19769164_SCARNA18	0.000568213	0.000793034	0.605231956	0.605231956	trans
cg14776351_OR52B5P	0.000568215	0.000793034	0.876104694	0.876104694	trans
cg17741818_STARD13-IT1	0.000568219	0.000793034	-0.630294798	0.630294798	trans
cg08090313_YWHAEP5	0.00056822	0.000793034	0.591968369	0.591968369	trans
cg26092471_PRSS55	0.000568222	0.000793034	-0.623827956	0.623827956	trans
cg14408831_AKR1B1P2	0.000568224	0.000793034	-0.692359826	0.692359826	trans
cg12836643_ABCA6	0.000568224	0.000793034	0.610524727	0.610524727	trans
cg11569379_BNIP5	0.000568231	0.00079304	-0.619057253	0.619057253	trans
cg25540816_ENPP7P4	0.000568239	0.000793043	0.618289592	0.618289592	trans
cg13365314_VGLL2	0.000568243	0.000793043	-0.623285602	0.623285602	trans
cg13365314_MTND2P6	0.000568243	0.000793043	-0.623285602	0.623285602	trans
cg13365314_MYMK	0.000568243	0.000793043	-0.623285602	0.623285602	trans
cg13365314_LINC02629	0.000568243	0.000793043	-0.623285602	0.623285602	trans
cg13365314_ANKRD30BP1	0.000568243	0.000793043	-0.623285602	0.623285602	trans
cg25740652_GATAD1	0.000568249	0.000793047	0.644636411	0.644636411	trans
cg21927177_ACSL3-AS1	0.00056825	0.000793047	0.613990143	0.613990143	trans
cg01439566_RPS3AP11	0.000568256	0.000793049	0.614810319	0.614810319	trans
cg14641472_CATSPER3	0.000568259	0.000793049	0.615097652	0.615097652	trans
cg00819121_TGFA-IT1	0.000568268	0.000793049	-0.671114653	0.671114653	trans
cg06716182_TMED11P	0.000568268	0.000793049	0.604388416	0.604388416	trans
cg24636969_IFNA14	0.00056827	0.000793049	-0.587060214	0.587060214	trans
cg25953919_RN7SKP115	0.000568273	0.000793049	0.823697084	0.823697084	trans
cg02792740_MED6	0.000568273	0.000793049	0.603980144	0.603980144	trans
cg09621868_RPL39P29	0.000568273	0.000793049	0.651731617	0.651731617	trans
cg17106653_HNRNPA1P17	0.000568277	0.000793049	0.714365775	0.714365775	trans
cg11002721_LINC00375	0.000568278	0.000793049	-0.84712951	0.84712951	trans
cg12359832_RNU6-627P	0.000568279	0.000793049	0.586610993	0.586610993	trans
cg12359832_RNU1-76P	0.000568279	0.000793049	0.586610993	0.586610993	trans
cg12359832_LINC01626	0.000568279	0.000793049	0.586610993	0.586610993	trans
cg12359832_FABP12P1	0.000568279	0.000793049	0.586610993	0.586610993	trans
cg12359832_DEFB128	0.000568279	0.000793049	0.586610993	0.586610993	trans
cg10006377_SYT5	0.000568287	0.000793058	-0.640834325	0.640834325	trans
cg05818394_ABCC5	0.000568289	0.000793058	0.554545837	0.554545837	trans
cg14335687_FAF1-AS1	0.000568291	0.000793058	0.622864244	0.622864244	trans
cg13460643_RNA5SP36	0.000568295	0.000793061	0.597448858	0.597448858	trans
cg12607106_TOX4	0.000568297	0.000793061	0.86331821	0.86331821	trans
cg02490260_OR10AD1	0.000568299	0.000793061	0.628804363	0.628804363	trans
cg06405089_NIP7P3	0.0005683	0.000793061	0.63324519	0.63324519	trans
cg22268718_PRICKLE2-AS2	0.000568303	0.000793062	0.589464278	0.589464278	trans
cg11218915_SNORD115-43	0.00056831	0.00079307	0.597541351	0.597541351	trans
cg25841491_RPL5P8	0.000568312	0.00079307	0.834444189	0.834444189	trans
cg04635642_RPS7P2	0.000568317	0.000793073	0.623780684	0.623780684	trans
cg18965684_SHISA6	0.000568319	0.000793073	0.617521499	0.617521499	trans
cg10939912_ARHGAP26-IT1	0.00056832	0.000793073	0.631038801	0.631038801	trans
cg07472332_SEMA3G	0.000568325	0.000793077	-0.686912199	0.686912199	trans
cg01973605_OSTCP4	0.000568326	0.000793077	-0.618311552	0.618311552	trans
cg19264599_RNU4-86P	0.000568329	0.000793079	0.637415653	0.637415653	trans
cg22397365_ZCWPW2	0.000568334	0.000793082	0.676675367	0.676675367	trans
cg13487631_TTLL1-AS1	0.000568344	0.000793093	0.646804713	0.646804713	trans
cg07346595_PAQR5	0.000568347	0.000793093	0.840284055	0.840284055	trans
cg05388840_EIF2S2P3	0.000568352	0.000793093	-0.652896648	0.652896648	trans
cg02867811_MYCT1	0.000568353	0.000793093	0.625345795	0.625345795	trans
cg09076900_C2CD4A	0.000568355	0.000793093	0.589634477	0.589634477	trans
cg05056349_LURAP1L	0.000568355	0.000793093	-0.587285833	0.587285833	trans
cg11799851_RNU6-608P	0.000568358	0.000793093	0.651791926	0.651791926	trans
cg01293277_KLF17	0.00056836	0.000793093	0.611369722	0.611369722	trans
cg10172250_ANP32D	0.00056836	0.000793093	0.616593739	0.616593739	trans
cg17181840_PHYH	0.000568362	0.000793093	0.668786942	0.668786942	trans
cg06636682_GAPDHP74	0.000568362	0.000793093	-0.666834601	0.666834601	trans
cg09223563_KDM4A-AS1	0.000568364	0.000793093	0.812182091	0.812182091	trans
cg19060601_DBF4P1	0.000568368	0.000793095	0.606549332	0.606549332	trans
cg11650000_MDS2	0.00056837	0.000793095	0.641880946	0.641880946	trans
cg01439566_ST13P16	0.000568371	0.000793095	0.617048152	0.617048152	trans
cg06228183_MTCO1P21	0.000568375	0.000793097	0.606471883	0.606471883	trans
cg24767368_FAM185BP	0.000568376	0.000793097	0.605568426	0.605568426	trans
cg14442785_HNRNPA1P60	0.000568377	0.000793097	-0.604496628	0.604496628	trans
cg16678283_SEPTIN14	0.000568379	0.000793097	0.613426594	0.613426594	trans
cg13381243_RNU6-766P	0.000568382	0.000793099	0.618987138	0.618987138	trans
cg05895034_BCL2L1-AS1	0.000568388	0.000793105	0.627571133	0.627571133	trans
cg24430871_SNORA84	0.000568396	0.000793111	0.60141023	0.60141023	trans
cg19644793_RPS26P5	0.000568396	0.000793111	-0.599237776	0.599237776	trans
cg00013374_HSPA8P16	0.000568404	0.000793118	0.6483692	0.6483692	trans
cg03958058_IGHD5-5	0.000568405	0.000793118	-0.58657744	0.58657744	trans
cg11500903_MAPK1	0.000568409	0.000793118	0.619675445	0.619675445	trans
cg00507815_ZNF738	0.000568409	0.000793118	0.613428065	0.613428065	trans
cg03979788_ESPN	0.000568413	0.000793121	-0.618834509	0.618834509	trans
cg19975482_FAM241B	0.000568415	0.000793121	0.603323551	0.603323551	trans
cg15066991_MIR216A	0.000568416	0.000793121	1.346131627	1.346131627	trans
cg17561092_MIR556	0.000568422	0.000793125	-1.392305258	1.392305258	trans
cg12482253_PSMC1P11	0.000568423	0.000793125	-0.642676322	0.642676322	trans
cg06846895_RNA5SP36	0.000568427	0.000793129	0.601008216	0.601008216	trans
cg07096305_LRRC69	0.000568431	0.000793131	0.617553398	0.617553398	trans
cg01507342_LRRC46	0.000568439	0.00079314	0.56402456	0.56402456	trans
cg23616233_ATP1A1	0.000568448	0.000793147	0.618170626	0.618170626	trans
cg27236218_BPIFB3	0.000568449	0.000793147	-0.652377825	0.652377825	trans
cg03445244_AIMP1P1	0.00056845	0.000793147	0.638225187	0.638225187	trans
cg14085477_RN7SL594P	0.000568451	0.000793147	0.746861718	0.746861718	trans
cg20614067_RHOBTB3	0.00056846	0.000793156	0.556529523	0.556529523	trans
cg07861662_MIR548U	0.000568462	0.000793156	0.637408711	0.637408711	trans
cg18724928_SDHCP2	0.000568464	0.000793157	0.650594421	0.650594421	trans
cg04669580_HMGB1P13	0.000568467	0.000793158	-0.731883366	0.731883366	trans
cg02463727_GOLGA6L4	0.000568469	0.000793158	0.634267223	0.634267223	trans
cg12289617_ACTG1P12	0.000568471	0.000793158	0.571655062	0.571655062	trans
cg14030993_SSBL4P	0.000568472	0.000793158	0.590949306	0.590949306	trans
cg07917878_CSN1S2AP	0.000568477	0.000793161	0.677110371	0.677110371	trans
cg03079497_SLC6A19	0.000568478	0.000793161	0.604871863	0.604871863	trans
cg00587861_RPS13P2	0.000568482	0.000793163	-0.634807621	0.634807621	trans
cg23328066_ECE2	0.000568483	0.000793163	1.141824544	1.141824544	trans
cg21392906_OR2B7P	0.000568489	0.000793166	0.626700561	0.626700561	trans
cg22717608_PPATP1	0.00056849	0.000793166	-0.631311191	0.631311191	trans
cg14393732_SIGLEC11	0.000568491	0.000793166	-0.659672207	0.659672207	trans
cg22961697_UBTFL5	0.000568495	0.000793169	-0.646251973	0.646251973	trans
cg10967866_TRPC6	0.000568498	0.000793169	0.636608632	0.636608632	trans
cg21077610_LRRIQ1	0.000568498	0.000793169	0.655233607	0.655233607	trans
cg09563600_ZNF137P	0.000568502	0.000793171	0.605663154	0.605663154	trans
cg03900676_CYP46A1	0.000568507	0.000793172	0.581512269	0.581512269	trans
cg25963539_ZNF734P	0.000568508	0.000793172	0.641213914	0.641213914	trans
cg00507815_ZSCAN20	0.000568509	0.000793172	0.597703897	0.597703897	trans
cg03875668_TAS1R2	0.00056851	0.000793172	-0.595072528	0.595072528	trans
cg10342261_MIR1262	0.000568512	0.000793172	0.606924825	0.606924825	trans
cg11824316_RNU2-5P	0.000568514	0.000793172	0.60885408	0.60885408	trans
cg15185538_MIR4422HG	0.000568515	0.000793172	-0.592149231	0.592149231	trans
cg08087560_RN7SL354P	0.00056852	0.000793173	0.605016022	0.605016022	trans
cg15048714_COX4I2	0.00056852	0.000793173	0.619403728	0.619403728	trans
cg23067711_RPL17P17	0.000568526	0.000793177	0.582068716	0.582068716	trans
cg27015201_NICN1	0.000568528	0.000793177	-0.674333285	0.674333285	trans
cg13008339_LSP1	0.000568528	0.000793177	-0.609707647	0.609707647	trans
cg15895339_RFTN2	0.000568531	0.000793177	0.616782339	0.616782339	trans
cg00693004_OR7E162P	0.000568532	0.000793177	0.655159665	0.655159665	trans
cg19084628_RNU6-396P	0.000568534	0.000793178	0.62386905	0.62386905	trans
cg11148883_OR2T7	0.00056854	0.000793179	0.552752432	0.552752432	trans
cg10119804_SEC62-AS1	0.00056854	0.000793179	0.627957809	0.627957809	trans
cg06320570_FYN	0.000568543	0.000793179	-0.919491871	0.919491871	trans
cg18628164_MYRIP	0.000568544	0.000793179	0.591077059	0.591077059	trans
cg04460332_RNU6-1249P	0.000568547	0.000793181	0.619981907	0.619981907	trans
cg02988288_RPL7P6	0.000568558	0.000793188	0.593451677	0.593451677	trans
cg23093741_HSD11B2	0.000568558	0.000793188	-0.580750875	0.580750875	trans
cg17521868_PIRT	0.00056856	0.000793188	0.611346787	0.611346787	trans
cg03055671_RPL36AP33	0.00056856	0.000793188	0.608630936	0.608630936	trans
cg24270367_MCEE	0.000568563	0.000793189	1.211922374	1.211922374	trans
cg15128295_RNU2-11P	0.000568564	0.000793189	0.649233695	0.649233695	trans
cg08433110_HMGB4	0.000568568	0.00079319	0.757184769	0.757184769	trans
cg09994954_CACNA2D1-AS1	0.00056857	0.00079319	-0.685311662	0.685311662	trans
cg05208279_RN7SKP198	0.00056857	0.00079319	0.615756905	0.615756905	trans
cg02867811_HELT	0.000568574	0.000793192	-0.635176146	0.635176146	trans
cg08914150_LINC02630	0.000568579	0.000793192	-1.09102816	1.09102816	trans
cg08914150_LINC02248	0.000568579	0.000793192	-1.09102816	1.09102816	trans
cg08914150_CCNYL3	0.000568579	0.000793192	-1.09102816	1.09102816	trans
cg09908042_TMEM183AP1	0.000568584	0.000793196	-0.868707365	0.868707365	trans
cg23073032_PDGFB	0.000568585	0.000793196	0.698654196	0.698654196	trans
cg08231359_SUSD1	0.000568587	0.000793196	0.695391674	0.695391674	trans
cg21991185_RNU6-1187P	0.000568589	0.000793196	0.614538018	0.614538018	trans
cg10729426_TRBV5-6	0.000568594	0.000793199	0.646826964	0.646826964	trans
cg26393871_ARHGAP26-AS1	0.000568595	0.000793199	0.698642948	0.698642948	trans
cg14587401_RNU6-452P	0.000568601	0.000793205	0.676594584	0.676594584	trans
cg26720147_LINC00373	0.000568603	0.000793205	-0.582381282	0.582381282	trans
cg26331326_SCRG1	0.000568606	0.000793205	0.604212477	0.604212477	trans
cg11791921_PDCL3P6	0.000568607	0.000793205	0.606774793	0.606774793	trans
cg14687118_TPT1P8	0.000568616	0.00079321	0.638833855	0.638833855	trans
cg16770243_OR2G3	0.000568616	0.00079321	0.597606432	0.597606432	trans
cg03513472_CLCA1	0.000568616	0.00079321	0.650268864	0.650268864	trans
cg00970279_TRGVA	0.000568623	0.000793211	0.611422495	0.611422495	trans
cg19973291_KAT6B	0.000568629	0.000793211	0.636778482	0.636778482	trans
cg03572011_RNU1-94P	0.00056863	0.000793211	0.595105138	0.595105138	trans
cg01824284_MYOG	0.000568631	0.000793211	0.620969201	0.620969201	trans
cg06849167_GABRR1	0.000568632	0.000793211	0.637391174	0.637391174	trans
cg24728770_PCDHA1	0.000568634	0.000793211	0.611621987	0.611621987	trans
cg23209353_FAM111A	0.00056864	0.000793211	0.634290718	0.634290718	trans
cg21287367_CLDN18	0.000568644	0.000793211	0.620706561	0.620706561	trans
cg02792740_CLOCK	0.000568644	0.000793211	0.608692003	0.608692003	trans
cg05818394_YWHAEP5	0.000568646	0.000793211	0.587934499	0.587934499	trans
cg24109612_RPS3AP11	0.000568647	0.000793211	0.606232007	0.606232007	trans
cg10486424_RNU6-663P	0.000568647	0.000793211	0.611426762	0.611426762	trans
cg10486424_RN7SKP162	0.000568647	0.000793211	0.611426762	0.611426762	trans
cg10486424_LINC00349	0.000568647	0.000793211	0.611426762	0.611426762	trans
cg10486424_LINC00383	0.000568647	0.000793211	0.611426762	0.611426762	trans
cg10486424_LINC02337	0.000568647	0.000793211	0.611426762	0.611426762	trans
cg10486424_CETN1	0.000568647	0.000793211	0.611426762	0.611426762	trans
cg09799441_CREB3L2-AS1	0.000568657	0.000793221	1.156251031	1.156251031	trans
cg11376872_MTND5P17	0.000568658	0.000793221	0.72544794	0.72544794	trans
cg04479876_RNU6-1249P	0.000568665	0.000793225	0.60726663	0.60726663	trans
cg27130406_RNU6-435P	0.000568666	0.000793225	0.614583291	0.614583291	trans
cg18087761_PARP4	0.000568667	0.000793225	0.599026826	0.599026826	trans
cg15861806_EGFEM1P	0.000568673	0.000793231	-0.59682983	0.59682983	trans
cg07509352_RNU6-1054P	0.000568677	0.000793233	-0.663009408	0.663009408	trans
cg20802509_HCAR2	0.000568679	0.000793233	0.635195429	0.635195429	trans
cg21287367_CCDC82	0.000568684	0.000793233	0.652370757	0.652370757	trans
cg10217166_LINC02651	0.000568685	0.000793233	-0.590476604	0.590476604	trans
cg13973727_OGFRL1	0.000568685	0.000793233	0.592336181	0.592336181	trans
cg02792740_ATF7IP	0.000568686	0.000793233	0.607143114	0.607143114	trans
cg18690735_SNORD116-1	0.000568687	0.000793233	0.608339743	0.608339743	trans
cg17185052_DNMT3AP1	0.000568693	0.000793238	0.590476691	0.590476691	trans
cg18966920_LINC00607	0.000568696	0.00079324	0.605969834	0.605969834	trans
cg05266796_RPL7P4	0.000568698	0.00079324	0.656021538	0.656021538	trans
cg20241816_RPL7AP7	0.000568699	0.00079324	-0.612341446	0.612341446	trans
cg24270367_ELOVL5	0.000568705	0.000793246	1.205609144	1.205609144	trans
cg13442200_YBX1P9	0.000568707	0.000793246	-0.649925435	0.649925435	trans
cg02992549_ISLR2	0.000568711	0.000793247	0.787082338	0.787082338	trans
cg09841631_DERL3	0.000568711	0.000793247	-0.622777956	0.622777956	trans
cg07985039_RNU5E-9P	0.000568715	0.000793249	0.619550193	0.619550193	trans
cg02196189_TP73-AS2	0.000568722	0.000793256	0.647996911	0.647996911	trans
cg00441434_TMED11P	0.000568728	0.000793262	0.612957229	0.612957229	trans
cg23209353_CCNE2	0.000568735	0.000793269	0.60686193	0.60686193	trans
cg05761355_CYP2B6	0.000568737	0.00079327	0.586091519	0.586091519	trans
cg12377084_HMGA2-AS1	0.00056874	0.000793271	0.694679393	0.694679393	trans
cg14015211_EBLN1	0.000568761	0.000793298	-0.618487715	0.618487715	trans
cg05065319_ZNRF2P3	0.000568767	0.000793304	-0.614678766	0.614678766	trans
cg11835347_RPL9P16	0.000568784	0.000793321	0.603263873	0.603263873	trans
cg07140455_ACTG1P9	0.000568785	0.000793321	0.682239789	0.682239789	trans
cg00726615_PWWP2AP1	0.000568788	0.000793321	0.658331854	0.658331854	trans
cg11461787_NPY6R	0.000568788	0.000793321	0.66309891	0.66309891	trans
cg16477774_RN7SKP65	0.000568789	0.000793321	-0.591290459	0.591290459	trans
cg24976563_LBX1-AS1	0.000568797	0.00079333	0.586499937	0.586499937	trans
cg10417809_HRH4	0.000568803	0.000793333	0.581403725	0.581403725	trans
cg18091591_PTP4A1P3	0.000568806	0.000793333	0.636782299	0.636782299	trans
cg09850372_GOLGA6L9	0.000568806	0.000793333	0.612353947	0.612353947	trans
cg20155447_HLA-DPB1	0.000568807	0.000793333	-0.630565324	0.630565324	trans
cg12343913_AIMP1P1	0.000568809	0.000793333	0.636262958	0.636262958	trans
cg02234216_EGR1	0.00056881	0.000793333	0.647247772	0.647247772	trans
cg11229715_RNU6-545P	0.000568816	0.00079334	0.660132631	0.660132631	trans
cg13168499_CERS3	0.000568826	0.000793349	0.582209849	0.582209849	trans
cg19136783_GOLGA6L9	0.000568827	0.000793349	0.693114898	0.693114898	trans
cg25081128_RNVU1-32	0.000568832	0.000793351	0.617869164	0.617869164	trans
cg24304928_GRIN2D	0.000568835	0.000793351	-0.854517626	0.854517626	trans
cg15654458_RN7SL209P	0.000568837	0.000793351	-0.729360559	0.729360559	trans
cg17323715_SNORD48	0.000568837	0.000793351	0.626496175	0.626496175	trans
cg09350395_LINC02046	0.000568838	0.000793351	-0.619979007	0.619979007	trans
cg04223606_LINC01941	0.000568846	0.000793351	0.906336754	0.906336754	trans
cg04510815_OR6M1	0.000568849	0.000793351	0.820893677	0.820893677	trans
cg15159588_RPL12P7	0.00056885	0.000793351	0.806540559	0.806540559	trans
cg18587557_KAZN	0.000568852	0.000793351	0.618529871	0.618529871	trans
cg07448055_RNU6-1285P	0.000568853	0.000793351	0.661979557	0.661979557	trans
cg10629128_GOT2P1	0.000568858	0.000793351	-0.619137709	0.619137709	trans
cg10629128_CBY1P1	0.000568858	0.000793351	-0.619137709	0.619137709	trans
cg10629128_SNORD65C	0.000568858	0.000793351	-0.619137709	0.619137709	trans
cg10629128_LINC00374	0.000568858	0.000793351	-0.619137709	0.619137709	trans
cg10629128_SNORD113-8	0.000568858	0.000793351	-0.619137709	0.619137709	trans
cg10629128_RNA5SP489	0.000568858	0.000793351	-0.619137709	0.619137709	trans
cg21463709_TBC1D3P7	0.000568861	0.000793354	0.590094468	0.590094468	trans
cg05398648_CCL20	0.000568867	0.000793359	-0.97201148	0.97201148	trans
cg04768892_DBF4P1	0.000568872	0.000793362	0.60647853	0.60647853	trans
cg12606694_RPL22P21	0.000568873	0.000793362	0.604569235	0.604569235	trans
cg11167446_TEX50	0.000568877	0.000793362	0.590329098	0.590329098	trans
cg14409406_METTL23	0.00056888	0.000793362	-0.61121265	0.61121265	trans
cg01665243_RNU6-564P	0.000568881	0.000793362	0.678790208	0.678790208	trans
cg19423196_FAM186A	0.000568881	0.000793362	0.599454123	0.599454123	trans
cg05781968_KRTAP1-4	0.000568883	0.000793362	0.583877889	0.583877889	trans
cg02726798_B4GALT4-AS1	0.000568884	0.000793362	0.670284919	0.670284919	trans
cg15838301_CYP4F8	0.00056889	0.000793366	-2.095451121	2.095451121	trans
cg06747314_IGHJ3P	0.000568891	0.000793366	-0.586554621	0.586554621	trans
cg25841491_POLK	0.000568892	0.000793366	0.861087183	0.861087183	trans
cg14422338_MRGPRX3	0.000568897	0.000793367	-0.60105055	0.60105055	trans
cg01702501_RPS7P4	0.000568898	0.000793367	-0.61320805	0.61320805	trans
cg19415587_RNF133	0.000568898	0.000793367	0.624898427	0.624898427	trans
cg10279395_RPL7AP61	0.000568901	0.000793369	0.723449798	0.723449798	trans
cg08959314_SHISA3	0.000568909	0.000793377	-0.590463415	0.590463415	trans
cg03213683_EML6-AS1	0.000568912	0.000793379	0.604912306	0.604912306	trans
cg14001165_RN7SKP285	0.000568917	0.000793382	0.615461374	0.615461374	trans
cg04938082_GYS1	0.00056892	0.000793382	-0.654678726	0.654678726	trans
cg11308394_RNU6-1135P	0.00056892	0.000793382	-0.589089973	0.589089973	trans
cg16683571_RNF212	0.000568922	0.000793382	-0.589143933	0.589143933	trans
cg06736785_MIR3074	0.000568927	0.000793386	0.612623154	0.612623154	trans
cg09936080_CENPCP1	0.00056893	0.000793389	0.604303572	0.604303572	trans
cg07775431_LINC02066	0.000568933	0.00079339	0.672599731	0.672599731	trans
cg03171710_RNU6-519P	0.000568935	0.00079339	0.538827622	0.538827622	trans
cg02792740_SHOC2	0.000568944	0.000793396	0.610777651	0.610777651	trans
cg15883884_TNNI2	0.000568945	0.000793396	1.849303383	1.849303383	trans
cg12769792_WEE2	0.000568945	0.000793396	0.903246223	0.903246223	trans
cg25481735_PLCB2	0.000568947	0.000793396	-0.611271522	0.611271522	trans
cg25217772_ARL5AP2	0.000568949	0.000793396	-0.581805302	0.581805302	trans
cg08744069_TMEM132C	0.000568951	0.000793396	-0.671238188	0.671238188	trans
cg20205188_RNU6-223P	0.000568954	0.000793396	-0.616732043	0.616732043	trans
cg21750040_VN1R11P	0.000568955	0.000793396	-0.5808895	0.5808895	trans
cg02080116_MARK2P15	0.000568961	0.000793396	-0.614540067	0.614540067	trans
cg05492735_VWCE	0.000568965	0.000793396	0.845123977	0.845123977	trans
cg13934046_CCDC110	0.000568966	0.000793396	0.632301953	0.632301953	trans
cg09107912_MIR30E	0.000568966	0.000793396	-0.619693683	0.619693683	trans
cg16814143_OR7E130P	0.00056897	0.000793396	-0.608167012	0.608167012	trans
cg03835671_OR10AD1	0.000568971	0.000793396	0.607674661	0.607674661	trans
cg24305584_RPS29P11	0.000568972	0.000793396	0.668523572	0.668523572	trans
cg01751057_TCEA1P3	0.000568973	0.000793396	0.595964285	0.595964285	trans
cg22314681_PRADC1	0.000568975	0.000793396	-0.650238814	0.650238814	trans
cg10061361_SLC5A7	0.000568975	0.000793396	0.618137237	0.618137237	trans
cg22337491_RPS6	0.000568976	0.000793396	0.592762959	0.592762959	trans
cg23398596_CYP27C1	0.000568977	0.000793396	0.588643644	0.588643644	trans
cg13384049_ENPP7P2	0.000568979	0.000793396	0.580640181	0.580640181	trans
cg20388329_LINC02028	0.000568979	0.000793396	0.628569486	0.628569486	trans
cg03371439_COMMD6	0.000568993	0.000793408	-0.751221837	0.751221837	trans
cg07601093_SNORA49	0.000568993	0.000793408	0.665383325	0.665383325	trans
cg07648340_RNU4-8P	0.000568994	0.000793408	0.644918267	0.644918267	trans
cg14294245_RNA5SP252	0.000568998	0.000793412	-0.562421079	0.562421079	trans
cg09690321_LINC02645	0.000569007	0.000793421	-1.05871859	1.05871859	trans
cg16734451_PRICKLE2-AS2	0.000569012	0.000793426	0.642320802	0.642320802	trans
cg24856383_RSPO1	0.000569017	0.00079343	0.863006393	0.863006393	trans
cg17891403_ARHGEF7-IT1	0.000569025	0.000793439	-0.583726534	0.583726534	trans
cg21200382_RNU4-75P	0.000569029	0.000793442	0.774905392	0.774905392	trans
cg23489671_RNF212	0.000569033	0.000793443	0.581882617	0.581882617	trans
cg22621745_RNU11-4P	0.000569034	0.000793443	0.608829818	0.608829818	trans
cg24612059_OR10V1	0.000569039	0.000793448	-0.584725953	0.584725953	trans
cg17454173_RNU6-788P	0.000569041	0.000793449	-0.637731274	0.637731274	trans
cg00263677_VN1R25P	0.000569044	0.00079345	-0.635272493	0.635272493	trans
cg06763868_SMC4P1	0.000569053	0.00079346	0.564263321	0.564263321	trans
cg01707795_OR6C70	0.000569066	0.000793474	0.747111545	0.747111545	trans
cg27080043_AK3P5	0.000569068	0.000793474	0.627657003	0.627657003	trans
cg27455098_MSC-AS1	0.000569068	0.000793474	-0.629020031	0.629020031	trans
cg12666727_UBE3AP2	0.000569072	0.000793477	-0.642898257	0.642898257	trans
cg25706257_AKR1D1P1	0.000569078	0.000793482	0.669713998	0.669713998	trans
cg03979788_PDZD7	0.00056908	0.000793483	-0.626670431	0.626670431	trans
cg09699787_IL1RL1	0.000569089	0.000793491	0.588183828	0.588183828	trans
cg09152224_RNY1	0.00056909	0.000793491	-0.603499637	0.603499637	trans
cg15471398_MTIF3	0.000569095	0.000793496	0.706465004	0.706465004	trans
cg19045070_IZUMO2	0.000569105	0.000793506	0.599502451	0.599502451	trans
cg09524880_SNORD77B	0.000569106	0.000793506	1.41630369	1.41630369	trans
cg21853067_SPART-AS1	0.000569119	0.00079352	0.610752443	0.610752443	trans
cg25292374_RNA5SP115	0.00056912	0.00079352	0.635059373	0.635059373	trans
cg18889973_ANKRD26P4	0.000569131	0.000793533	0.693693453	0.693693453	trans
cg17453456_TEX50	0.000569139	0.000793537	0.584188896	0.584188896	trans
cg25716065_RNU6-668P	0.000569149	0.000793537	-0.614473575	0.614473575	trans
cg27264322_RBM46	0.00056915	0.000793537	-0.569628513	0.569628513	trans
cg20866841_ZDHHC19	0.00056915	0.000793537	-0.597654734	0.597654734	trans
cg18825221_SLC9C1	0.000569151	0.000793537	0.6030152	0.6030152	trans
cg04299170_HMGN2P18	0.000569154	0.000793537	-0.641232989	0.641232989	trans
cg04299170_RNU6-961P	0.000569154	0.000793537	-0.641232989	0.641232989	trans
cg04299170_RNU6-235P	0.000569154	0.000793537	-0.641232989	0.641232989	trans
cg04299170_MIR489	0.000569154	0.000793537	-0.641232989	0.641232989	trans
cg04299170_RNASE9	0.000569154	0.000793537	-0.641232989	0.641232989	trans
cg04299170_LINC01718	0.000569154	0.000793537	-0.641232989	0.641232989	trans
cg05884880_HMGN2P13	0.00056916	0.000793543	-0.551014708	0.551014708	trans
cg02909688_BIRC7	0.000569172	0.000793557	-0.640979117	0.640979117	trans
cg14084042_HTR5A	0.000569175	0.000793559	0.636038091	0.636038091	trans
cg21730084_PPP2R2DP1	0.000569177	0.000793559	0.598829472	0.598829472	trans
cg26934759_RN7SL638P	0.000569187	0.000793565	0.611671367	0.611671367	trans
cg11296759_ZNF496	0.000569187	0.000793565	0.656343759	0.656343759	trans
cg23391086_RCCD1	0.000569188	0.000793565	-0.626354843	0.626354843	trans
cg13446689_MAPK6P3	0.000569189	0.000793565	0.614436521	0.614436521	trans
cg09887532_DPYD-AS1	0.000569191	0.000793566	0.626800918	0.626800918	trans
cg02701825_TMEM213	0.000569194	0.000793567	0.645887701	0.645887701	trans
cg13027965_TRAJ25	0.000569201	0.000793574	0.609864892	0.609864892	trans
cg14703553_ANKRD18A	0.000569204	0.000793575	0.67020188	0.67020188	trans
cg18924965_CPNE9	0.000569207	0.000793575	0.606033202	0.606033202	trans
cg06805218_MIR587	0.000569207	0.000793575	0.627681659	0.627681659	trans
cg19506623_RPL13P2	0.000569213	0.000793579	0.930878587	0.930878587	trans
cg11706829_RPL27AP	0.000569214	0.000793579	-0.623086992	0.623086992	trans
cg19653415_LRRC52-AS1	0.000569217	0.00079358	-0.738453153	0.738453153	trans
cg25841491_WWP1	0.000569218	0.00079358	0.857556599	0.857556599	trans
cg05735659_INHBA	0.000569223	0.000793582	0.698956403	0.698956403	trans
cg14418802_RPS3AP34	0.000569225	0.000793582	0.620956759	0.620956759	trans
cg22125926_DNMT3AP1	0.000569226	0.000793582	0.625670764	0.625670764	trans
cg25846723_IQCF2	0.000569227	0.000793582	-0.625056982	0.625056982	trans
cg27572510_RNU1-19P	0.00056923	0.000793583	0.600702377	0.600702377	trans
cg18452169_PGBD4	0.000569231	0.000793583	-0.848195429	0.848195429	trans
cg06767552_COL4A3	0.000569236	0.000793587	0.58213565	0.58213565	trans
cg15298486_TMEM26-AS1	0.000569237	0.000793587	-0.62098165	0.62098165	trans
cg11530262_CTAGE9	0.000569239	0.000793587	0.607378316	0.607378316	trans
cg25509184_SLC9C1	0.000569249	0.000793597	0.617528899	0.617528899	trans
cg00709948_SHANK2-AS3	0.000569251	0.000793597	0.611910704	0.611910704	trans
cg12910951_BMS1P19	0.000569252	0.000793597	-0.623185701	0.623185701	trans
cg12578563_TRAJ31	0.000569259	0.000793604	-0.598018884	0.598018884	trans
cg17554862_RPS27P16	0.000569266	0.00079361	0.60272462	0.60272462	trans
cg21630843_LINC02089	0.000569269	0.00079361	0.595041691	0.595041691	trans
cg12217804_HOXA2	0.00056927	0.00079361	-0.663793443	0.663793443	trans
cg04116297_CES5AP1	0.00056927	0.00079361	-0.612193857	0.612193857	trans
cg08183467_LINC01516	0.000569273	0.00079361	0.593770826	0.593770826	trans
cg01612891_RN7SKP59	0.000569274	0.00079361	-0.661454315	0.661454315	trans
cg09169923_MTND2P28	0.000569281	0.000793617	0.599366627	0.599366627	trans
cg15696658_PPIAP72	0.000569296	0.000793635	0.590526813	0.590526813	trans
cg17451457_LINC00477	0.000569298	0.000793635	-0.640867523	0.640867523	trans
cg18600899_RNU6-1249P	0.000569301	0.000793638	0.62723751	0.62723751	trans
cg12855615_ZNF705G	0.000569303	0.000793638	0.593759673	0.593759673	trans
cg10959048_CETP	0.000569315	0.000793647	-0.771301938	0.771301938	trans
cg27421102_DIP2C-AS1	0.000569315	0.000793647	0.566536948	0.566536948	trans
cg12424965_SNX2P2	0.000569316	0.000793647	-0.844940564	0.844940564	trans
cg08188698_NAALADL2-AS2	0.000569319	0.000793647	0.613276972	0.613276972	trans
cg02594345_RPL35AP32	0.00056932	0.000793647	0.607194584	0.607194584	trans
cg04835971_OR52B5P	0.000569322	0.000793647	0.650634632	0.650634632	trans
cg00530579_BLK	0.000569323	0.000793647	-0.623804176	0.623804176	trans
cg22162544_ZNF705B	0.000569327	0.00079365	0.587018476	0.587018476	trans
cg23067711_RNU7-185P	0.000569333	0.000793654	0.561770877	0.561770877	trans
cg02792740_ATPAF1	0.000569333	0.000793654	0.606929556	0.606929556	trans
cg10842456_IGHJ2	0.000569337	0.000793655	-0.614112512	0.614112512	trans
cg15251010_LINC01142	0.000569338	0.000793655	-0.682145893	0.682145893	trans
cg01708411_MGAT3-AS1	0.000569341	0.000793655	-0.594950396	0.594950396	trans
cg18811157_UPK2	0.000569342	0.000793655	0.579173867	0.579173867	trans
cg13468961_RABGAP1L-DT	0.000569344	0.000793655	0.631223894	0.631223894	trans
cg12090821_H2BC16P	0.000569346	0.000793655	-2.316297168	2.316297168	trans
cg05440642_LINC01661	0.00056935	0.000793655	0.607269208	0.607269208	trans
cg01864029_CCNC	0.00056935	0.000793655	0.594894949	0.594894949	trans
cg05389034_MIR190A	0.000569351	0.000793655	-0.9416866	0.9416866	trans
cg14025941_RNU4-53P	0.000569352	0.000793655	0.690176408	0.690176408	trans
cg09817016_OR10AD1	0.000569358	0.000793655	0.603582118	0.603582118	trans
cg07905199_OSBPL10	0.000569361	0.000793655	-0.592120724	0.592120724	trans
cg17677490_RPL6P2	0.000569362	0.000793655	0.678558177	0.678558177	trans
cg05508245_TCOF1	0.000569364	0.000793655	0.755628117	0.755628117	trans
cg22986597_PAQR5	0.000569366	0.000793655	0.603339157	0.603339157	trans
cg07210335_RNY4P30	0.000569367	0.000793655	3.696025906	3.696025906	trans
cg07210335_SNORD114-29	0.000569367	0.000793655	3.696025906	3.696025906	trans
cg07210335_RNU6-225P	0.000569367	0.000793655	3.696025906	3.696025906	trans
cg02062326_IGKV1OR2-1	0.000569371	0.000793659	-0.600871137	0.600871137	trans
cg06376782_SNORD42B	0.000569374	0.00079366	0.638036741	0.638036741	trans
cg18714448_ABCA6	0.000569376	0.00079366	0.655663635	0.655663635	trans
cg20498175_LINC01813	0.000569385	0.00079367	-0.621269339	0.621269339	trans
cg16870958_AP1S3	0.000569389	0.000793673	0.634790721	0.634790721	trans
cg04132177_RNU4-61P	0.000569391	0.000793673	-0.617754007	0.617754007	trans
cg06481168_IGHV2-5	0.000569397	0.000793677	0.579818675	0.579818675	trans
cg06757548_RN7SL566P	0.000569397	0.000793677	0.606577908	0.606577908	trans
cg09603381_TAS2R4	0.0005694	0.000793678	0.618925132	0.618925132	trans
cg06449486_CBX1P3	0.000569406	0.000793678	0.921893406	0.921893406	trans
cg10852431_RNU6-663P	0.000569412	0.000793678	0.619815309	0.619815309	trans
cg10852431_RN7SKP162	0.000569412	0.000793678	0.619815309	0.619815309	trans
cg10852431_LINC00349	0.000569412	0.000793678	0.619815309	0.619815309	trans
cg10852431_LINC00383	0.000569412	0.000793678	0.619815309	0.619815309	trans
cg10852431_LINC02337	0.000569412	0.000793678	0.619815309	0.619815309	trans
cg10852431_CETN1	0.000569412	0.000793678	0.619815309	0.619815309	trans
cg15349274_SYT10	0.000569418	0.000793682	0.602593372	0.602593372	trans
cg04365481_TRAV20	0.000569434	0.000793703	0.625329921	0.625329921	trans
cg06716182_LUC7L3	0.000569436	0.000793703	0.624831566	0.624831566	trans
cg17960012_CELA3A	0.00056944	0.000793706	0.61587126	0.61587126	trans
cg23461216_IGSF22	0.000569445	0.000793711	0.69082684	0.69082684	trans
cg08268925_KCNMA1-AS2	0.000569456	0.000793723	0.639350616	0.639350616	trans
cg11382963_RHBDD2	0.000569458	0.000793723	0.657565769	0.657565769	trans
cg24587800_LDHAL6A	0.000569462	0.000793726	0.600312854	0.600312854	trans
cg11636245_HLA-DQB2	0.000569473	0.000793738	-0.61194063	0.61194063	trans
cg22162544_RN7SL272P	0.000569474	0.000793738	-0.597980757	0.597980757	trans
cg19569208_SSR1P2	0.000569484	0.00079375	0.729406638	0.729406638	trans
cg27045396_EMP2P1	0.000569486	0.00079375	0.698293396	0.698293396	trans
cg03654727_MIR548L	0.000569489	0.00079375	0.606666723	0.606666723	trans
cg19110931_RNU6-340P	0.00056949	0.00079375	0.581576084	0.581576084	trans
cg02105346_RNU6-697P	0.000569493	0.000793751	0.588105632	0.588105632	trans
cg05818394_PRICKLE2-AS2	0.000569505	0.000793766	0.600841266	0.600841266	trans
cg16763508_HNRNPA1P17	0.000569507	0.000793767	0.618265654	0.618265654	trans
cg24328095_ALDH8A1	0.000569511	0.000793767	0.634571106	0.634571106	trans
cg11054680_LCE1F	0.000569514	0.000793767	0.637789905	0.637789905	trans
cg18245770_HCAR2	0.000569516	0.000793767	0.603192691	0.603192691	trans
cg16503053_SNORD60	0.000569516	0.000793767	0.595890947	0.595890947	trans
cg19472786_RN7SL416P	0.000569517	0.000793767	0.603399377	0.603399377	trans
cg03337430_LINC00385	0.000569523	0.000793773	0.630570652	0.630570652	trans
cg11295357_SCAND2P	0.000569528	0.000793778	0.64579752	0.64579752	trans
cg10894164_DEFB124	0.000569536	0.000793783	0.591870744	0.591870744	trans
cg09166536_CLDN8	0.000569536	0.000793783	0.602903924	0.602903924	trans
cg23246499_UMAD1	0.000569545	0.000793793	0.692266303	0.692266303	trans
cg07905199_MAFB	0.000569548	0.000793795	-0.589270931	0.589270931	trans
cg15696658_FUS	0.00056955	0.000793796	0.608671038	0.608671038	trans
cg24092000_HSPA8P6	0.000569554	0.000793796	-0.632418112	0.632418112	trans
cg18966920_ETF1P2	0.000569558	0.000793796	0.606896457	0.606896457	trans
cg08018007_SNHG14	0.000569559	0.000793796	0.664423233	0.664423233	trans
cg24933702_GUCY2C	0.000569564	0.000793796	0.683430191	0.683430191	trans
cg23461216_P4HTM	0.000569566	0.000793796	0.699419552	0.699419552	trans
cg02951261_PDPR2P	0.000569567	0.000793796	0.826771881	0.826771881	trans
cg02837591_DEFB134	0.000569567	0.000793796	0.689074059	0.689074059	trans
cg00006771_CCDC70	0.000569573	0.000793796	0.588145745	0.588145745	trans
cg10592592_LINC01874	0.000569574	0.000793796	0.595162102	0.595162102	trans
cg10592592_RNA5SP89	0.000569574	0.000793796	0.595162102	0.595162102	trans
cg10592592_SNORD32B	0.000569574	0.000793796	0.595162102	0.595162102	trans
cg23197837_OR7D2	0.000569575	0.000793796	0.623463198	0.623463198	trans
cg11180306_LINC01980	0.000569577	0.000793796	-0.567330284	0.567330284	trans
cg13785123_RNU6-746P	0.000569578	0.000793796	0.609112319	0.609112319	trans
cg26318251_RPL36AP15	0.000569578	0.000793796	0.612081753	0.612081753	trans
cg17146522_TDRD12	0.00056958	0.000793796	-0.622713397	0.622713397	trans
cg14781700_CDK15	0.000569583	0.000793798	0.623285857	0.623285857	trans
cg06195376_HBG2	0.000569586	0.0007938	-0.896059715	0.896059715	trans
cg14458799_WASF3	0.000569593	0.000793807	0.617124708	0.617124708	trans
cg27315287_ZNF33CP	0.0005696	0.000793811	-0.605247113	0.605247113	trans
cg04985800_SNORD63B	0.0005696	0.000793811	-0.613960394	0.613960394	trans
cg10039163_RPL7AP52	0.000569605	0.000793814	-0.62287125	0.62287125	trans
cg03213683_SLC26A5	0.000569607	0.000793814	0.594082412	0.594082412	trans
cg04665311_FMO1	0.000569608	0.000793814	-0.588955222	0.588955222	trans
cg19271242_RNU6-1218P	0.000569611	0.000793814	-0.804521293	0.804521293	trans
cg09045610_RN7SL552P	0.000569612	0.000793814	1.057487459	1.057487459	trans
cg15776929_LINC02627	0.000569613	0.000793814	-0.806635443	0.806635443	trans
cg12474980_LZTS1	0.000569617	0.000793816	-0.977801692	0.977801692	trans
cg21077610_POTED	0.000569618	0.000793816	0.642576996	0.642576996	trans
cg07869121_ZNF33BP1	0.000569619	0.000793816	-0.698902549	0.698902549	trans
cg24578004_RNA5SP358	0.000569624	0.000793818	0.576320894	0.576320894	trans
cg24578004_GAPDHP34	0.000569624	0.000793818	0.576320894	0.576320894	trans
cg23391086_LINC01827	0.00056963	0.000793822	-0.611203213	0.611203213	trans
cg20134394_ATP6V0CP3	0.00056964	0.000793834	-0.636537417	0.636537417	trans
cg11500903_DNAH7	0.000569644	0.000793834	0.616751887	0.616751887	trans
cg16601957_TRGC2	0.000569645	0.000793834	0.603077757	0.603077757	trans
cg23461216_C9orf163	0.000569646	0.000793834	0.66470393	0.66470393	trans
cg26586804_RNU6-302P	0.000569647	0.000793834	-0.751518202	0.751518202	trans
cg18452169_IGHV3-15	0.000569651	0.000793834	-0.821989189	0.821989189	trans
cg24430871_LRRTM1	0.000569652	0.000793834	-0.605497077	0.605497077	trans
cg00534215_IRS3P	0.000569653	0.000793834	0.594112973	0.594112973	trans
cg06301252_NMNAT1	0.000569658	0.000793838	0.64535777	0.64535777	trans
cg00773700_ZNF716	0.000569662	0.00079384	-0.715557435	0.715557435	trans
cg10565645_H3P36	0.000569666	0.00079384	0.59853895	0.59853895	trans
cg01034726_RPL3P5	0.000569667	0.00079384	0.672575476	0.672575476	trans
cg07372510_KRASP1	0.000569667	0.00079384	-0.615078036	0.615078036	trans
cg12238738_GPR148	0.000569669	0.00079384	-0.589443636	0.589443636	trans
cg00534626_TRBV9	0.00056967	0.00079384	-0.645348672	0.645348672	trans
cg12385825_RPL7P4	0.000569687	0.000793857	0.604867959	0.604867959	trans
cg08762534_LINC02519	0.000569688	0.000793857	0.640325283	0.640325283	trans
cg12243172_GNAO1	0.000569689	0.000793857	-0.610471085	0.610471085	trans
cg02792740_ZNF140	0.000569689	0.000793857	0.611434521	0.611434521	trans
cg17531962_OR7E157P	0.000569693	0.00079386	-0.60213339	0.60213339	trans
cg01751057_LINC00174	0.000569702	0.000793868	0.616476159	0.616476159	trans
cg10653573_OR2T10	0.000569703	0.000793868	0.56415137	0.56415137	trans
cg13916261_MIR4500HG	0.000569706	0.000793871	0.602413874	0.602413874	trans
cg07793432_RNU6-1024P	0.000569711	0.000793875	-0.593795972	0.593795972	trans
cg17509836_NF1P6	0.000569718	0.000793882	-0.604889785	0.604889785	trans
cg07405255_MBD4	0.000569727	0.000793891	-0.722958124	0.722958124	trans
cg26170855_SLC9A3P3	0.000569737	0.000793902	-0.583191753	0.583191753	trans
cg25740652_EXD2	0.000569738	0.000793902	0.639529071	0.639529071	trans
cg14552882_LRRC9	0.000569744	0.000793907	-0.629416199	0.629416199	trans
cg21247923_NGB	0.000569745	0.000793907	0.577014715	0.577014715	trans
cg23664533_PSMA2P3	0.000569747	0.000793907	0.615256518	0.615256518	trans
cg20057147_ATP8A2P2	0.000569753	0.000793911	0.584094235	0.584094235	trans
cg23998405_BTF3P11	0.000569756	0.000793911	-0.6396815	0.6396815	trans
cg23093164_ADAMTS9-AS1	0.000569756	0.000793911	0.626150927	0.626150927	trans
cg03637781_LINC02667	0.000569758	0.000793911	-0.880806378	0.880806378	trans
cg21942823_LINC01516	0.000569759	0.000793911	0.618749833	0.618749833	trans
cg04536829_RN7SL37P	0.000569761	0.000793911	0.604638462	0.604638462	trans
cg22397365_CNTNAP3B	0.00056977	0.000793921	0.682066917	0.682066917	trans
cg00204065_FAR1P1	0.000569778	0.000793929	0.663114562	0.663114562	trans
cg11314630_RPL23AP43	0.000569783	0.000793934	0.735908954	0.735908954	trans
cg02840890_SSBP3-AS1	0.000569785	0.000793934	0.613175593	0.613175593	trans
cg15159588_SLC9C1	0.000569787	0.000793934	0.815601002	0.815601002	trans
cg16064295_TMBIM6	0.000569793	0.00079394	-0.691294231	0.691294231	trans
cg08626125_LINC00400	0.000569796	0.00079394	0.583281537	0.583281537	trans
cg08481336_MIR1262	0.000569796	0.00079394	0.609539406	0.609539406	trans
cg01821644_OR7E87P	0.000569798	0.00079394	-0.618142936	0.618142936	trans
cg01864029_COQ10B	0.000569803	0.000793943	0.591000009	0.591000009	trans
cg24578004_IGHV3-74	0.000569804	0.000793943	-0.577761006	0.577761006	trans
cg03061930_OR13C6P	0.000569818	0.000793959	0.56963805	0.56963805	trans
cg24578004_RPS28P8	0.000569824	0.000793963	0.616668252	0.616668252	trans
cg07551395_SLC18A2	0.000569826	0.000793963	0.604693849	0.604693849	trans
cg00127664_SLC35B3	0.000569828	0.000793963	0.59998696	0.59998696	trans
cg05222671_TRAV34	0.000569833	0.000793968	-0.596255103	0.596255103	trans
cg02990361_LAD1	0.00056984	0.000793975	-0.667158586	0.667158586	trans
cg19148440_LINC01361	0.000569851	0.000793988	0.661393309	0.661393309	trans
cg18024904_IGHV1-24	0.000569853	0.000793989	-0.636323871	0.636323871	trans
cg14492241_KRT8P44	0.000569858	0.000793992	-0.589176048	0.589176048	trans
cg09272186_CPQ	0.00056986	0.000793992	0.910635237	0.910635237	trans
cg20949306_HRC	0.000569861	0.000793992	0.612576872	0.612576872	trans
cg13706899_RNU6-729P	0.000569865	0.000793995	1.049280723	1.049280723	trans
cg00512739_LINC02024	0.00056987	0.000793999	0.577494718	0.577494718	trans
cg20057147_B3GALNT2P1	0.00056988	0.00079401	-0.550309872	0.550309872	trans
cg17613326_OR2T27	0.000569883	0.00079401	-0.654956856	0.654956856	trans
cg04479876_BIRC7	0.000569883	0.00079401	-0.611121432	0.611121432	trans
cg20847746_GPR152	0.000569891	0.000794019	-0.659856915	0.659856915	trans
cg15633679_ABRA	0.000569908	0.000794038	0.758184993	0.758184993	trans
cg03433870_PLAC9	0.00056991	0.000794038	0.608175902	0.608175902	trans
cg08258867_MED28P7	0.000569911	0.000794038	0.626711842	0.626711842	trans
cg14412184_B3GALNT2P1	0.000569915	0.00079404	-0.601283939	0.601283939	trans
cg20638896_LINC01687	0.000569916	0.00079404	-0.59789665	0.59789665	trans
cg14235348_GREB1	0.000569921	0.000794043	-0.610579169	0.610579169	trans
cg24856383_PEF1-AS1	0.000569922	0.000794043	0.846436241	0.846436241	trans
cg14815743_WNT7A	0.000569925	0.000794043	-0.547916855	0.547916855	trans
cg21236655_YWHAEP5	0.000569926	0.000794043	0.606232211	0.606232211	trans
cg12377084_R3HDM2P2	0.000569927	0.000794043	0.691359672	0.691359672	trans
cg04365481_KIF21A	0.000569931	0.000794045	-0.620345806	0.620345806	trans
cg07127888_RTN1	0.000569933	0.000794046	-0.622188784	0.622188784	trans
cg07362060_NKAIN4	0.00056994	0.000794053	-0.655065425	0.655065425	trans
cg23151860_MPO	0.000569941	0.000794053	-0.678135782	0.678135782	trans
cg04660200_RNU6-607P	0.000569946	0.000794055	-0.705753528	0.705753528	trans
cg25479848_RFT1	0.000569947	0.000794055	-0.636132495	0.636132495	trans
cg20612154_GNG10P1	0.000569953	0.00079406	0.600980798	0.600980798	trans
cg10411658_FCSK	0.000569963	0.000794072	-0.70634636	0.70634636	trans
cg03380512_RFX6	0.000569966	0.000794074	-0.582878576	0.582878576	trans
cg25841491_HOOK3	0.00056998	0.000794091	0.842161224	0.842161224	trans
cg08070004_FDPSP2	0.000569982	0.000794091	0.606672572	0.606672572	trans
cg01219549_AKAP1	0.000569987	0.000794092	0.622828951	0.622828951	trans
cg16236893_ENPP7P2	0.000569988	0.000794092	0.581913656	0.581913656	trans
cg19353052_RNU6-1151P	0.000569989	0.000794092	0.880882769	0.880882769	trans
cg01665243_WDFY2	0.000569991	0.000794092	0.671034305	0.671034305	trans
cg26083458_RPS27P16	0.000569992	0.000794092	0.603977012	0.603977012	trans
cg08271031_CTAGE9	0.000569996	0.000794092	0.616888316	0.616888316	trans
cg03422016_SNORD114-1	0.000569997	0.000794092	-0.611203362	0.611203362	trans
cg13159372_SAPCD2P2	0.000569998	0.000794092	-0.623323925	0.623323925	trans
cg24170716_PRKAR1B-AS2	0.000569999	0.000794092	-0.672711148	0.672711148	trans
cg01879757_RN7SKP208	0.000570002	0.000794092	0.623860143	0.623860143	trans
cg09799441_AADACL3	0.000570003	0.000794092	1.168006017	1.168006017	trans
cg15264757_DMGDH	0.000570005	0.000794092	0.687962533	0.687962533	trans
cg09723341_RPS3AP44	0.00057001	0.000794094	0.594139313	0.594139313	trans
cg09410045_LINC00700	0.000570011	0.000794094	-0.591550103	0.591550103	trans
cg12474687_RNU6-954P	0.000570011	0.000794094	0.677593086	0.677593086	trans
cg20491223_TRAJ27	0.00057002	0.000794103	-0.596910992	0.596910992	trans
cg13487631_MS4A12	0.000570025	0.000794105	0.617538891	0.617538891	trans
cg19843426_NOTCH2P1	0.000570025	0.000794105	0.607504928	0.607504928	trans
cg22646074_NSMCE4A	0.000570031	0.00079411	0.654175382	0.654175382	trans
cg25599786_MIR708	0.000570032	0.00079411	0.603812825	0.603812825	trans
cg04873061_UBTFL5	0.000570034	0.00079411	-0.61527959	0.61527959	trans
cg04640687_TLK2P2	0.000570047	0.000794126	0.637879773	0.637879773	trans
cg23424043_RPS27P22	0.000570061	0.000794142	0.598154092	0.598154092	trans
cg10787600_KRTAP13-1	0.000570065	0.000794146	0.827401942	0.827401942	trans
cg25037011_ASPM	0.000570071	0.000794151	-0.595768656	0.595768656	trans
cg21519235_RPS3AP11	0.000570074	0.000794153	0.593695732	0.593695732	trans
cg00834796_SNORA10	0.000570086	0.000794167	0.66486806	0.66486806	trans
cg06736113_GRB10	0.000570087	0.000794167	0.585960881	0.585960881	trans
cg24859343_RPS26P5	0.000570093	0.000794172	-0.600264644	0.600264644	trans
cg11952493_DAP3P2	0.000570095	0.000794172	0.628423419	0.628423419	trans
cg03341469_PIN1P1	0.000570098	0.000794172	0.587802355	0.587802355	trans
cg08018007_INTS4P1	0.000570099	0.000794172	0.64272031	0.64272031	trans
cg04517903_FCHSD1	0.000570112	0.00079418	0.62162924	0.62162924	trans
cg05226043_ADPRS	0.000570112	0.00079418	-0.629645361	0.629645361	trans
cg05154833_ZNF266	0.000570116	0.00079418	-0.591353916	0.591353916	trans
cg17299636_PRAMEF15	0.000570125	0.00079418	0.565878391	0.565878391	trans
cg17299636_RPL6P5	0.000570125	0.00079418	0.565878391	0.565878391	trans
cg17299636_RNA5SP109	0.000570125	0.00079418	0.565878391	0.565878391	trans
cg17299636_ACTG1P23	0.000570125	0.00079418	0.565878391	0.565878391	trans
cg17299636_OR9R1P	0.000570125	0.00079418	0.565878391	0.565878391	trans
cg17299636_OR4K3	0.000570125	0.00079418	0.565878391	0.565878391	trans
cg17299636_MIR1193	0.000570125	0.00079418	0.565878391	0.565878391	trans
cg17299636_OR4K11P	0.000570125	0.00079418	0.565878391	0.565878391	trans
cg20252529_IGHV6-1	0.000570129	0.000794182	-0.572756536	0.572756536	trans
cg13648318_ZP3P2	0.000570129	0.000794182	1.06827039	1.06827039	trans
cg16896134_LINC01961	0.000570137	0.000794188	-0.69263665	0.69263665	trans
cg01148039_IGHD1-1	0.000570139	0.000794188	0.574953669	0.574953669	trans
cg19430303_MARK2P6	0.000570139	0.000794188	0.612078199	0.612078199	trans
cg27456999_RNU6-876P	0.000570145	0.000794193	0.650272941	0.650272941	trans
cg09201130_MIR760	0.000570149	0.000794195	-0.656558251	0.656558251	trans
cg27456999_RPS26P41	0.00057015	0.000794195	0.634656684	0.634656684	trans
cg12607106_ADCY4	0.000570164	0.000794212	-0.852395073	0.852395073	trans
cg20614067_TCP10L3	0.000570168	0.000794215	0.567744405	0.567744405	trans
cg20150659_PSENEN	0.000570171	0.000794216	-0.677319318	0.677319318	trans
cg22775138_TRBJ2-2	0.000570174	0.000794219	0.598105073	0.598105073	trans
cg10096399_GOLGA6L9	0.00057018	0.000794224	0.624376716	0.624376716	trans
cg20120218_RNU6-300P	0.000570185	0.000794229	1.007279417	1.007279417	trans
cg09795688_AHCYP2	0.000570187	0.000794229	0.650859983	0.650859983	trans
cg26319363_OR5G3	0.000570195	0.000794236	-0.606853108	0.606853108	trans
cg02792740_JAK2	0.000570196	0.000794236	0.621444588	0.621444588	trans
cg05264324_RASSF6	0.000570198	0.000794236	0.622121795	0.622121795	trans
cg03397923_SNORA63	0.000570206	0.000794242	0.608060839	0.608060839	trans
cg07511671_BHMT	0.000570209	0.000794242	0.706803658	0.706803658	trans
cg10518850_TRIM42	0.000570209	0.000794242	-0.63183474	0.63183474	trans
cg23291004_RIMBP3C	0.000570211	0.000794242	0.640419572	0.640419572	trans
cg08985142_MIR329-1	0.000570212	0.000794242	-0.778972413	0.778972413	trans
cg11616276_NPM1P30	0.000570223	0.000794256	0.609544877	0.609544877	trans
cg03910065_FNDC8	0.000570225	0.000794256	1.727474589	1.727474589	trans
cg03986691_MAGI1-AS1	0.000570233	0.000794264	0.615297173	0.615297173	trans
cg04962026_RN7SL284P	0.000570234	0.000794264	0.637577652	0.637577652	trans
cg17047513_RPL9P16	0.000570237	0.000794264	0.600792684	0.600792684	trans
cg17839232_OR5AC1	0.000570238	0.000794264	0.562423466	0.562423466	trans
cg15650664_KAZN-AS1	0.000570241	0.000794266	0.582498683	0.582498683	trans
cg16340122_ZSCAN5B	0.000570253	0.00079428	-0.77238651	0.77238651	trans
cg13969584_TRBV10-1	0.000570255	0.00079428	0.673503326	0.673503326	trans
cg03763624_DEFB103B	0.000570257	0.00079428	0.592277904	0.592277904	trans
cg14609104_SYNGR3	0.000570258	0.00079428	-0.864085818	0.864085818	trans
cg04085076_OR52D1	0.000570263	0.000794282	0.622263005	0.622263005	trans
cg06180895_HTR1B	0.000570264	0.000794282	-0.634590428	0.634590428	trans
cg04168675_SNORD114-24	0.000570267	0.000794283	-0.617499571	0.617499571	trans
cg00356435_HSD17B3-AS1	0.000570277	0.000794295	0.637512934	0.637512934	trans
cg18268027_SNRPEP10	0.000570283	0.000794301	0.61320278	0.61320278	trans
cg14780957_MESTP1	0.000570287	0.000794305	0.640086568	0.640086568	trans
cg03891843_MIR181B2	0.000570294	0.000794311	0.607044481	0.607044481	trans
cg05398648_LINC01961	0.000570296	0.000794311	-0.971255347	0.971255347	trans
cg21183523_ARHGEF2-AS1	0.000570301	0.000794313	0.611095689	0.611095689	trans
cg16873920_LINC01827	0.000570302	0.000794313	-0.604449406	0.604449406	trans
cg14421548_MUTYH	0.000570304	0.000794313	-0.655157305	0.655157305	trans
cg15977002_AICDA	0.000570306	0.000794313	-0.575505191	0.575505191	trans
cg02837591_OR7E130P	0.000570306	0.000794313	0.66467617	0.66467617	trans
cg09022213_CYP4F29P	0.000570317	0.000794325	0.60138691	0.60138691	trans
cg16037947_SCAND2P	0.000570331	0.000794342	0.605276369	0.605276369	trans
cg08845392_MPPED2	0.000570333	0.000794342	1.680270193	1.680270193	trans
cg03397923_JAM2	0.000570335	0.000794343	0.623761883	0.623761883	trans
cg18878242_RNA5SP238	0.000570339	0.000794343	0.596755771	0.596755771	trans
cg09627057_PIWIL2	0.000570339	0.000794343	0.604754122	0.604754122	trans
cg12628550_MIR933	0.000570343	0.000794343	-0.595052179	0.595052179	trans
cg15471398_ULK2	0.000570343	0.000794343	0.713019743	0.713019743	trans
cg17334266_SEPTIN14P1	0.000570344	0.000794343	-0.568578756	0.568578756	trans
cg14691266_RPL7L1P12	0.000570354	0.000794355	0.624567171	0.624567171	trans
cg26701270_EXOSC10-AS1	0.000570361	0.00079436	-0.644598875	0.644598875	trans
cg12627202_RNU6-451P	0.000570363	0.00079436	-0.624883692	0.624883692	trans
cg05360307_RPS4XP9	0.000570364	0.00079436	-0.627377851	0.627377851	trans
cg06417478_IQGAP3	0.000570366	0.00079436	-0.603616617	0.603616617	trans
cg14460215_MTATP6P14	0.000570369	0.000794361	-0.614885429	0.614885429	trans
cg08013109_SULF1	0.00057037	0.000794361	-1.378315001	1.378315001	trans
cg15232201_NUTM1	0.000570374	0.000794365	0.612102461	0.612102461	trans
cg15696658_RN7SL16P	0.00057038	0.000794368	0.60479631	0.60479631	trans
cg21942823_CTAGE9	0.00057038	0.000794368	0.620551787	0.620551787	trans
cg27497751_FAM74A1	0.000570387	0.000794375	0.570577854	0.570577854	trans
cg00493429_PGK1P2	0.000570393	0.00079438	0.602695653	0.602695653	trans
cg16726234_CC2D2B	0.000570396	0.000794381	0.598117259	0.598117259	trans
cg09397997_PRSS21	0.000570397	0.000794381	0.761267935	0.761267935	trans
cg02336958_TCP10L2	0.000570404	0.000794387	0.608077715	0.608077715	trans
cg21656520_ART3	0.000570408	0.000794387	-0.621339311	0.621339311	trans
cg24148874_RN7SL854P	0.000570409	0.000794387	0.791181764	0.791181764	trans
cg01959652_C4BPAP1	0.000570411	0.000794387	0.59822721	0.59822721	trans
cg03422593_SLC9C1	0.000570413	0.000794387	0.615454831	0.615454831	trans
cg07346595_GARS1-DT	0.000570414	0.000794387	0.856422661	0.856422661	trans
cg13884871_RNA5SP194	0.000570416	0.000794387	0.625409354	0.625409354	trans
cg09003954_RPL17P25	0.000570416	0.000794387	0.581028193	0.581028193	trans
cg14821401_ATP6V0E1P2	0.000570421	0.000794391	0.621064046	0.621064046	trans
cg08894280_LINC00615	0.000570426	0.000794396	-1.057513644	1.057513644	trans
cg16140565_EPPIN	0.000570433	0.000794403	-0.622492902	0.622492902	trans
cg03570263_MTCO2P29	0.000570452	0.000794427	0.599737309	0.599737309	trans
cg20273576_OSCP1	0.000570454	0.000794428	0.618488799	0.618488799	trans
cg12082025_SREBF2-AS1	0.000570464	0.000794434	-0.739154495	0.739154495	trans
cg10321460_PTMAP3	0.000570464	0.000794434	0.605426523	0.605426523	trans
cg14032195_RN7SL354P	0.000570464	0.000794434	0.789907468	0.789907468	trans
cg27497751_ART2BP	0.000570472	0.000794438	0.586105843	0.586105843	trans
cg12861945_IGKV2D-30	0.000570473	0.000794438	0.574622722	0.574622722	trans
cg21397693_RN7SL452P	0.000570477	0.000794438	0.605180718	0.605180718	trans
cg21613549_NAGS	0.000570478	0.000794438	0.660050525	0.660050525	trans
cg20599295_IGLV2-18	0.000570478	0.000794438	-0.576643219	0.576643219	trans
cg01864029_DNAJC15	0.00057048	0.000794438	0.584429291	0.584429291	trans
cg27475875_LINC00174	0.000570481	0.000794438	0.601021232	0.601021232	trans
cg25994476_MBNL2	0.000570482	0.000794438	0.6291067	0.6291067	trans
cg18589742_RPS7P2	0.00057049	0.000794444	0.620323137	0.620323137	trans
cg07265168_IGHV3-13	0.00057049	0.000794444	0.603032679	0.603032679	trans
cg08845392_RPS27AP12	0.000570492	0.000794444	1.653096908	1.653096908	trans
cg14050009_LINC01473	0.000570496	0.000794444	0.618715709	0.618715709	trans
cg06094062_SELENOV	0.000570496	0.000794444	-0.610042221	0.610042221	trans
cg09191854_RBMS3-AS3	0.000570498	0.000794445	0.6896168	0.6896168	trans
cg09996633_CRYBA4	0.000570503	0.000794448	0.649538678	0.649538678	trans
cg12225344_RNU6-792P	0.000570506	0.000794448	0.598686116	0.598686116	trans
cg24587800_ESYT3	0.000570509	0.000794448	0.58236909	0.58236909	trans
cg03288751_LINC00352	0.000570512	0.000794448	-0.607657763	0.607657763	trans
cg18580450_SLC22A3	0.000570514	0.000794448	1.042560894	1.042560894	trans
cg16222773_ITGA9-AS1	0.000570515	0.000794448	0.60689412	0.60689412	trans
cg05654364_C19orf18	0.000570515	0.000794448	0.642927092	0.642927092	trans
cg11216917_SPINK9	0.000570516	0.000794448	0.630366198	0.630366198	trans
cg05512100_CCDC148-AS1	0.000570517	0.000794448	0.628640589	0.628640589	trans
cg03820640_LINC02613	0.000570525	0.000794457	0.58853555	0.58853555	trans
cg03040139_CCDC70	0.000570545	0.000794482	0.584238103	0.584238103	trans
cg01264919_BMS1P17	0.000570547	0.000794482	0.614845009	0.614845009	trans
cg23482839_GBP6	0.00057055	0.000794484	-0.64330928	0.64330928	trans
cg02155558_PPP2R2DP1	0.000570562	0.000794498	0.639788566	0.639788566	trans
cg18811157_PKP3	0.000570564	0.000794498	0.602878873	0.602878873	trans
cg05317381_MIR1-1HG	0.000570568	0.0007945	-0.647654026	0.647654026	trans
cg20337110_RNU6-723P	0.000570569	0.0007945	0.692685967	0.692685967	trans
cg17400905_RTRAFP2	0.000570579	0.000794512	0.653377167	0.653377167	trans
cg22597914_GCNT1P1	0.000570584	0.000794512	0.620908576	0.620908576	trans
cg14213590_RPL3L	0.000570586	0.000794512	-0.632072082	0.632072082	trans
cg08499158_MIR202HG	0.000570586	0.000794512	-0.598970934	0.598970934	trans
cg26594488_OR7E149P	0.000570587	0.000794512	-0.553354861	0.553354861	trans
cg00592410_RPS29P33	0.00057059	0.000794512	-0.632359755	0.632359755	trans
cg05706898_GABRR1	0.00057059	0.000794512	0.599139961	0.599139961	trans
cg17334266_UGT2B11	0.000570592	0.000794512	0.642844555	0.642844555	trans
cg14193565_ZNF606	0.000570595	0.000794512	-0.669667689	0.669667689	trans
cg08380311_WNT2	0.000570596	0.000794512	0.660359691	0.660359691	trans
cg27267507_RNU2-5P	0.000570598	0.000794513	0.62103899	0.62103899	trans
cg19938179_PSAT1P3	0.000570602	0.000794516	-0.588486636	0.588486636	trans
cg17457115_RNU6-1009P	0.000570608	0.000794521	-0.620333765	0.620333765	trans
cg00325112_FOSL1	0.000570611	0.000794522	-0.641374937	0.641374937	trans
cg07625337_PCAT6	0.000570613	0.000794522	-0.806661943	0.806661943	trans
cg14050009_MS4A13	0.000570614	0.000794522	0.614601111	0.614601111	trans
cg22535327_RNU2-48P	0.000570619	0.000794525	-0.71604364	0.71604364	trans
cg10592592_SCGB2B2	0.000570619	0.000794525	0.600406518	0.600406518	trans
cg13917614_TRBV8-2	0.000570625	0.000794529	-0.753455628	0.753455628	trans
cg01481646_RPS3AP44	0.000570639	0.000794546	0.598397846	0.598397846	trans
cg18079296_SEC62-AS1	0.00057064	0.000794546	0.621246421	0.621246421	trans
cg20046668_SH3D21	0.000570655	0.000794565	0.620011733	0.620011733	trans
cg01298350_MEP1AP4	0.000570664	0.000794571	-0.633513622	0.633513622	trans
cg00232388_KIF14	0.000570668	0.000794571	0.627810371	0.627810371	trans
cg03799335_SCUBE1	0.00057067	0.000794571	-0.711402158	0.711402158	trans
cg19675272_YEATS2-AS1	0.000570672	0.000794571	0.634748918	0.634748918	trans
cg19952435_SYT9	0.000570672	0.000794571	0.611511792	0.611511792	trans
cg05816188_TRAF3IP2-AS1	0.000570673	0.000794571	0.621909086	0.621909086	trans
cg08183125_RNF212	0.000570673	0.000794571	0.589968271	0.589968271	trans
cg09887955_GAA	0.000570675	0.000794571	0.595343742	0.595343742	trans
cg05407171_TMEM246-AS1	0.000570677	0.000794572	0.612596034	0.612596034	trans
cg23565821_ASH1L-IT1	0.000570686	0.00079458	0.620695254	0.620695254	trans
cg26338867_TAS2R9	0.000570688	0.00079458	-0.610531391	0.610531391	trans
cg24118983_RPS6P16	0.000570688	0.00079458	0.602313789	0.602313789	trans
cg14924064_ANGPTL1	0.000570693	0.00079458	0.59627729	0.59627729	trans
cg19090437_OR51I2	0.000570693	0.00079458	0.616528226	0.616528226	trans
cg25141181_POM121L3P	0.000570694	0.00079458	-0.637779969	0.637779969	trans
cg20150659_MIR148B	0.000570701	0.000794587	0.653562723	0.653562723	trans
cg00714597_PTCRA	0.000570703	0.000794588	-0.662816331	0.662816331	trans
cg14611230_TRPM2	0.000570708	0.000794592	-0.670419738	0.670419738	trans
cg20337110_MFSD10	0.000570714	0.000794595	-0.704302089	0.704302089	trans
cg17542751_IGF2BP2-AS1	0.000570714	0.000794595	0.611658686	0.611658686	trans
cg18027157_LINC01266	0.000570716	0.000794596	0.608754771	0.608754771	trans
cg25841491_TMEM246-AS1	0.000570718	0.000794596	0.853603603	0.853603603	trans
cg17896072_MT1P1	0.000570729	0.000794607	-0.590663114	0.590663114	trans
cg11084113_RNA5SP144	0.00057073	0.000794607	0.629978099	0.629978099	trans
cg15418509_GOLGA8F	0.000570734	0.00079461	-0.699760842	0.699760842	trans
cg14776351_RABGAP1L-IT1	0.000570741	0.000794618	0.872575363	0.872575363	trans
cg19193854_OR52I1	0.000570743	0.000794618	0.582957545	0.582957545	trans
cg10095247_MRPL50P1	0.000570751	0.000794625	0.579949829	0.579949829	trans
cg12655250_GRAMD1C	0.000570752	0.000794625	0.603558565	0.603558565	trans
cg01002857_GCSAML	0.000570761	0.000794634	0.594482834	0.594482834	trans
cg03213683_NDST3	0.000570763	0.000794636	0.614044407	0.614044407	trans
cg26287816_LINC02519	0.000570766	0.000794637	0.641603997	0.641603997	trans
cg16426510_ATP5PBP1	0.000570768	0.000794638	0.642340024	0.642340024	trans
cg18896071_SNORA63	0.000570773	0.000794642	0.662527752	0.662527752	trans
cg17551891_RUVBL1-AS1	0.000570777	0.000794643	-0.676140764	0.676140764	trans
cg15895339_GABRR1	0.000570778	0.000794643	0.630324361	0.630324361	trans
cg00431324_HEBP2P1	0.000570782	0.000794644	0.621909488	0.621909488	trans
cg17794750_C1QL4	0.000570784	0.000794644	0.753907882	0.753907882	trans
cg15741247_DNMT3L	0.000570785	0.000794644	0.581965409	0.581965409	trans
cg18647449_NANOS2	0.000570786	0.000794644	-0.580744394	0.580744394	trans
cg09603381_LAP3P1	0.000570808	0.000794672	0.588627132	0.588627132	trans
cg19113840_KRT86	0.000570811	0.000794672	-0.649768844	0.649768844	trans
cg08118417_RNU1-58P	0.000570812	0.000794672	0.600460577	0.600460577	trans
cg24975986_ADGRV1	0.000570816	0.000794676	0.617700513	0.617700513	trans
cg10894164_TMSB10	0.00057082	0.000794677	-0.621733148	0.621733148	trans
cg05470963_GP2	0.000570822	0.000794677	-0.638261242	0.638261242	trans
cg16231923_DNMT3AP1	0.000570827	0.000794677	0.620935884	0.620935884	trans
cg02988288_RNU1-93P	0.000570829	0.000794677	0.618436471	0.618436471	trans
cg01727128_ZNF471	0.00057083	0.000794677	0.599400568	0.599400568	trans
cg21287367_OFD1P17	0.000570831	0.000794677	0.655097519	0.655097519	trans
cg05884205_C1orf159	0.000570835	0.000794677	-0.613164038	0.613164038	trans
cg24635402_DNAH12	0.00057084	0.000794677	0.589777076	0.589777076	trans
cg25983023_CPA3	0.000570844	0.000794677	0.583139366	0.583139366	trans
cg24863484_ANKRD18A	0.000570844	0.000794677	0.822628481	0.822628481	trans
cg21830932_SHOX2	0.000570844	0.000794677	-0.678633022	0.678633022	trans
cg03260458_SLC25A27	0.000570847	0.000794677	0.608431311	0.608431311	trans
cg21167956_TUBBP9	0.000570847	0.000794677	-0.567827168	0.567827168	trans
cg00334821_PCSK1	0.000570848	0.000794677	0.598799527	0.598799527	trans
cg20951978_CYP2C9	0.000570849	0.000794677	0.592961126	0.592961126	trans
