## Supplementary Tables for "Sex-stratified and interaction multi-omics analysis of DNA methylation and gene expression in asthma": Table_Supplementary Table S2h.csv (part 23 of 31)

Table S2h. Sex-interaction trans-expression quantitative trait methylation (trans-eQTM) associations identified in participants with asthma
cg24933702_SRSF3P6	0.000570849	0.000794677	-0.668161098	0.668161098	trans
cg15044121_CNFN	0.000570854	0.000794677	0.5845613	0.5845613	trans
cg05508245_DGCR8	0.000570854	0.000794677	0.755992216	0.755992216	trans
cg26883974_KRBA2	0.000570858	0.000794677	0.690304089	0.690304089	trans
cg05207347_RNU105B	0.000570863	0.000794677	1.204112894	1.204112894	trans
cg17565444_C19orf18	0.000570864	0.000794677	0.633256235	0.633256235	trans
cg00455386_COX7BP2	0.000570867	0.000794677	0.605283241	0.605283241	trans
cg26155681_COX6CP14	0.000570868	0.000794677	0.668918795	0.668918795	trans
cg09272186_GOPC	0.000570869	0.000794677	0.958050097	0.958050097	trans
cg18319024_HMGN1P7	0.00057087	0.000794677	0.622641695	0.622641695	trans
cg12008478_TPRX1	0.000570872	0.000794677	0.586114996	0.586114996	trans
cg00992153_ARL5AP2	0.000570873	0.000794677	0.616494218	0.616494218	trans
cg10219626_RNU6-663P	0.000570877	0.000794677	-0.655454695	0.655454695	trans
cg10219626_RN7SKP162	0.000570877	0.000794677	-0.655454695	0.655454695	trans
cg10219626_LINC00349	0.000570877	0.000794677	-0.655454695	0.655454695	trans
cg10219626_LINC00383	0.000570877	0.000794677	-0.655454695	0.655454695	trans
cg10219626_LINC02337	0.000570877	0.000794677	-0.655454695	0.655454695	trans
cg10219626_CETN1	0.000570877	0.000794677	-0.655454695	0.655454695	trans
cg11756138_SPEM1	0.000570882	0.000794678	-0.596256945	0.596256945	trans
cg09563600_EPGN	0.000570883	0.000794678	0.586309833	0.586309833	trans
cg14450995_CTAGE10P	0.000570884	0.000794678	0.621554145	0.621554145	trans
cg24773560_YWHAEP5	0.000570885	0.000794678	0.588118177	0.588118177	trans
cg13088253_LINC01704	0.000570891	0.000794682	0.684441129	0.684441129	trans
cg19224164_LGI2	0.000570892	0.000794682	0.595439126	0.595439126	trans
cg15099537_MAFF	0.000570903	0.000794687	0.614613643	0.614613643	trans
cg23740067_DUSP5	0.000570903	0.000794687	-0.606048419	0.606048419	trans
cg24659501_DBF4P1	0.000570905	0.000794687	0.632890663	0.632890663	trans
cg25981623_RPL36P20	0.000570906	0.000794687	0.59436809	0.59436809	trans
cg27036347_VSTM2A-OT1	0.000570907	0.000794687	-0.716620361	0.716620361	trans
cg08380311_LINC01808	0.000570909	0.000794687	0.649129238	0.649129238	trans
cg23493018_RPS17P5	0.00057091	0.000794687	-0.585533189	0.585533189	trans
cg07096305_CLIC4	0.00057091	0.000794687	0.599627716	0.599627716	trans
cg01354206_PEG10	0.000570916	0.000794692	-0.591382492	0.591382492	trans
cg19007019_RNU6-1249P	0.000570919	0.000794695	0.618084488	0.618084488	trans
cg23194886_FAM8A3P	0.000570923	0.000794696	-0.611410393	0.611410393	trans
cg00512739_AASS	0.000570924	0.000794696	0.605871436	0.605871436	trans
cg12806049_RNU6-160P	0.000570927	0.000794696	0.597145376	0.597145376	trans
cg06884805_CTAGE3P	0.000570928	0.000794696	0.61618706	0.61618706	trans
cg03397234_CCL27	0.000570931	0.000794696	-0.593321049	0.593321049	trans
cg03425163_CCDC70	0.000570932	0.000794696	0.591300159	0.591300159	trans
cg25938960_CLGN	0.000570935	0.000794696	-0.726555388	0.726555388	trans
cg24256211_SMAD9-IT1	0.000570935	0.000794696	-0.611972589	0.611972589	trans
cg22016724_RNU6-681P	0.000570942	0.000794703	0.672923578	0.672923578	trans
cg07346595_LINC01797	0.000570951	0.000794714	0.851665561	0.851665561	trans
cg22367705_LINC02013	0.000570955	0.000794714	0.64843998	0.64843998	trans
cg03197961_RNU6-1065P	0.000570955	0.000794714	1.088974791	1.088974791	trans
cg04707845_RPS7P2	0.000570962	0.000794721	0.626261831	0.626261831	trans
cg23209353_RPS27AP12	0.000570966	0.000794723	0.617892913	0.617892913	trans
cg15251010_MTND4LP17	0.000570968	0.000794724	0.680229457	0.680229457	trans
cg16740640_RN7SL392P	0.000570971	0.000794725	-0.634714616	0.634714616	trans
cg20611109_MIR30E	0.000570972	0.000794725	-0.575302951	0.575302951	trans
cg16747922_RPL7AP61	0.000570977	0.000794729	0.621635459	0.621635459	trans
cg05868023_HAUS4P1	0.000570982	0.000794734	-0.737428634	0.737428634	trans
cg17400905_ADAM12	0.000570989	0.000794736	0.644816089	0.644816089	trans
cg15048534_AOPEP	0.000570989	0.000794736	0.587564517	0.587564517	trans
cg19039809_ZNF91	0.000570989	0.000794736	0.667229331	0.667229331	trans
cg20859095_RNU6-520P	0.000570995	0.00079474	0.651576615	0.651576615	trans
cg16627911_SNRPCP11	0.000570998	0.00079474	0.613276034	0.613276034	trans
cg22643110_IPO7P2	0.000570998	0.00079474	0.605025418	0.605025418	trans
cg12835135_GLIPR1L1	0.000571001	0.00079474	0.604401811	0.604401811	trans
cg13707951_CTAGE10P	0.000571002	0.00079474	0.629092421	0.629092421	trans
cg22580346_MUC7	0.000571008	0.000794744	0.615666917	0.615666917	trans
cg19539986_MIR1302-4	0.000571008	0.000794744	-0.643007631	0.643007631	trans
cg12559208_STEAP3-AS1	0.000571011	0.000794746	0.585457522	0.585457522	trans
cg12743416_RPL12P45	0.000571016	0.000794748	0.622458082	0.622458082	trans
cg23482839_H2AC3P	0.000571018	0.000794748	0.630869002	0.630869002	trans
cg17897187_COX4I2	0.000571018	0.000794748	0.618655924	0.618655924	trans
cg01750885_PSPC1-AS2	0.000571024	0.000794754	0.636570732	0.636570732	trans
cg07099009_RN7SL16P	0.000571033	0.000794761	0.615085005	0.615085005	trans
cg20898725_CENPCP1	0.000571033	0.000794761	0.604047289	0.604047289	trans
cg15122841_ORM2	0.000571038	0.000794765	-1.096904948	1.096904948	trans
cg04470905_TUBB4A	0.00057104	0.000794765	0.550158935	0.550158935	trans
cg24890640_HMX3	0.000571043	0.000794765	0.569979633	0.569979633	trans
cg14542922_GAPDHP36	0.000571043	0.000794765	0.607922392	0.607922392	trans
cg21342350_LRRTM2	0.00057105	0.00079477	0.614391756	0.614391756	trans
cg22541572_PTH	0.000571051	0.00079477	0.604594531	0.604594531	trans
cg22646074_RNLS	0.000571052	0.00079477	0.652220016	0.652220016	trans
cg04710276_LINC01755	0.000571058	0.000794774	0.600712113	0.600712113	trans
cg26155681_DSTNP1	0.000571059	0.000794774	0.66445636	0.66445636	trans
cg20740024_RPSAP44	0.000571065	0.000794779	-0.58616886	0.58616886	trans
cg03151640_CTAGE3P	0.00057107	0.000794779	0.627318125	0.627318125	trans
cg24856383_SMAD5-AS1	0.00057107	0.000794779	0.861701817	0.861701817	trans
cg17806041_KIF16B	0.00057107	0.000794779	0.60077535	0.60077535	trans
cg04710276_RN7SKP259	0.000571072	0.000794779	0.626803393	0.626803393	trans
cg01878308_RPL7L1P12	0.000571076	0.000794782	0.680256952	0.680256952	trans
cg11706829_IL1B	0.000571081	0.000794784	0.609497564	0.609497564	trans
cg14560276_MYPN	0.000571081	0.000794784	-0.660349803	0.660349803	trans
cg04517903_CNPPD1	0.000571089	0.000794793	0.616443016	0.616443016	trans
cg19224164_RNU6-48P	0.000571094	0.000794794	0.611838189	0.611838189	trans
cg11324445_IFNL2	0.00057111	0.000794814	0.600042311	0.600042311	trans
cg05056349_RPL7P46	0.000571123	0.000794826	0.602263486	0.602263486	trans
cg27143070_RNU4-87P	0.000571123	0.000794826	0.603095444	0.603095444	trans
cg08770755_VDAC1P7	0.000571124	0.000794826	-0.60279979	0.60279979	trans
cg03371439_KLF12	0.000571126	0.000794827	-0.755226119	0.755226119	trans
cg13370086_KLHL31	0.00057113	0.00079483	-0.703712928	0.703712928	trans
cg18896071_RPS3AP39	0.000571136	0.000794834	0.666936333	0.666936333	trans
cg04837653_PLAC8L1	0.000571137	0.000794834	-0.647797279	0.647797279	trans
cg17096979_KRTAP9-1	0.000571139	0.000794834	-0.88608338	0.88608338	trans
cg27267507_OFD1P17	0.000571144	0.000794838	0.626593309	0.626593309	trans
cg17106653_CENPV	0.000571151	0.000794845	0.690425118	0.690425118	trans
cg07110659_RNU6-425P	0.000571152	0.000794845	0.636244307	0.636244307	trans
cg07438452_ATP6V0E1P2	0.000571154	0.000794845	0.621911629	0.621911629	trans
cg10939912_FAM227A	0.000571161	0.000794851	0.630255287	0.630255287	trans
cg19111078_HPSE2	0.000571164	0.000794851	-0.628849823	0.628849823	trans
cg07472196_CTAGE3P	0.000571165	0.000794851	0.675430616	0.675430616	trans
cg03371439_ZNF227	0.000571166	0.000794851	-0.739979931	0.739979931	trans
cg06214339_MAGI1-AS1	0.000571167	0.000794851	0.607511997	0.607511997	trans
cg04837653_DCLRE1CP1	0.000571175	0.000794857	-0.641082652	0.641082652	trans
cg20614067_SNORD14E	0.000571177	0.000794857	0.581305917	0.581305917	trans
cg19827854_RNU6-83P	0.000571177	0.000794857	0.613450573	0.613450573	trans
cg09272186_VKORC1L1	0.00057118	0.000794858	0.946934053	0.946934053	trans
cg21346579_FABP5P2	0.000571187	0.000794866	0.626835475	0.626835475	trans
cg20273576_IQCH	0.00057119	0.000794867	0.620692166	0.620692166	trans
cg01470686_H2BC16P	0.000571198	0.000794876	-0.63793428	0.63793428	trans
cg06752779_LINC02832	0.000571208	0.000794885	-0.614844003	0.614844003	trans
cg23290207_RPL4P1	0.000571211	0.000794885	0.642126402	0.642126402	trans
cg07096305_SCOC	0.000571212	0.000794885	0.593985396	0.593985396	trans
cg02621636_RNA5SP242	0.000571214	0.000794885	0.862647368	0.862647368	trans
cg23057284_HTR5A	0.000571216	0.000794885	0.622474334	0.622474334	trans
cg22014708_ENPP7P2	0.000571222	0.000794885	0.57870984	0.57870984	trans
cg16866567_CHCHD2P8	0.000571227	0.000794885	0.592417368	0.592417368	trans
cg15016771_CABP1	0.000571227	0.000794885	-0.633571837	0.633571837	trans
cg27084310_HCAR2	0.000571227	0.000794885	0.618671663	0.618671663	trans
cg27136869_ZNF493	0.000571228	0.000794885	0.638543321	0.638543321	trans
cg09272186_SOWAHC	0.000571229	0.000794885	0.882977481	0.882977481	trans
cg17669898_RNU6-1039P	0.000571229	0.000794885	0.625453604	0.625453604	trans
cg00965931_ARL5AP2	0.00057123	0.000794885	0.600728543	0.600728543	trans
cg04544994_SRP72P2	0.00057123	0.000794885	0.603217307	0.603217307	trans
cg09855983_MAPT	0.000571241	0.000794893	-0.619524549	0.619524549	trans
cg27315287_RN7SL564P	0.000571244	0.000794893	-0.510730094	0.510730094	trans
cg15042269_INTS4P1	0.000571245	0.000794893	0.615307962	0.615307962	trans
cg16562709_LINC00882	0.000571245	0.000794893	0.685343134	0.685343134	trans
cg11194994_FDPSP2	0.000571246	0.000794893	0.599360211	0.599360211	trans
cg17781721_RPS3AP39	0.000571248	0.000794894	0.660581187	0.660581187	trans
cg17568611_CICP11	0.000571252	0.000794897	-0.611432541	0.611432541	trans
cg14892936_RNU6-1227P	0.00057126	0.000794903	0.618239513	0.618239513	trans
cg17560662_PAQR5	0.000571261	0.000794903	0.6026234	0.6026234	trans
cg07201235_RPL7P39	0.000571262	0.000794903	0.651071051	0.651071051	trans
cg24907762_ATP5MC1P3	0.000571264	0.000794903	0.626975587	0.626975587	trans
cg00054472_TYRL	0.000571271	0.00079491	0.622352996	0.622352996	trans
cg20225593_SNORD42B	0.000571272	0.00079491	0.639503475	0.639503475	trans
cg02155558_OR52B5P	0.000571282	0.000794921	0.668381596	0.668381596	trans
cg26155681_HMGN1P32	0.000571287	0.000794921	0.681451223	0.681451223	trans
cg01713812_USP21P1	0.000571289	0.000794921	0.66088615	0.66088615	trans
cg02926415_PEF1-AS1	0.000571291	0.000794921	0.990295818	0.990295818	trans
cg18589742_RPS23P5	0.000571291	0.000794921	0.593805247	0.593805247	trans
cg14335687_RPL5P5	0.000571293	0.000794921	0.596579114	0.596579114	trans
cg26202427_NPAS2	0.000571294	0.000794921	0.587176282	0.587176282	trans
cg19408449_IGFLR1	0.000571296	0.000794921	-0.8139557	0.8139557	trans
cg20386569_IPO7P2	0.000571297	0.000794921	0.602587964	0.602587964	trans
cg14649060_TUBB2BP1	0.000571301	0.000794923	-0.639998416	0.639998416	trans
cg18693421_RNA5SP39	0.000571303	0.000794923	0.609430984	0.609430984	trans
cg01968657_MIR1256	0.000571303	0.000794923	0.623600014	0.623600014	trans
cg16423567_SLC25A27	0.000571308	0.000794925	0.614528992	0.614528992	trans
cg20375654_RNF144A	0.000571309	0.000794925	0.628375952	0.628375952	trans
cg20337110_MGAT2	0.000571312	0.000794927	-0.702696936	0.702696936	trans
cg15747423_MIR1269A	0.000571319	0.00079493	1.02166856	1.02166856	trans
cg24952959_DEFB108F	0.000571319	0.00079493	-0.580561043	0.580561043	trans
cg26106590_HJV	0.000571321	0.00079493	0.590481086	0.590481086	trans
cg09855544_POM121L3P	0.000571323	0.00079493	-0.719229639	0.719229639	trans
cg25628989_GCNT1P1	0.000571323	0.00079493	0.602363321	0.602363321	trans
cg03513472_SRGAP1	0.000571326	0.000794932	0.678023863	0.678023863	trans
cg22227401_COX4I2	0.000571332	0.000794935	0.620388809	0.620388809	trans
cg07390647_IGKV2D-29	0.000571333	0.000794935	0.619182171	0.619182171	trans
cg12858231_CYP26B1	0.000571334	0.000794935	-0.719349485	0.719349485	trans
cg26202427_RPS3AP10	0.000571336	0.000794935	0.624156729	0.624156729	trans
cg12026466_PIN1P1	0.000571353	0.000794955	0.588105718	0.588105718	trans
cg07548257_ATP5F1BP1	0.000571354	0.000794955	0.607372592	0.607372592	trans
cg06549332_KIAA1549L	0.000571358	0.000794955	-0.576756347	0.576756347	trans
cg02061820_RPL6P25	0.000571359	0.000794955	0.619231099	0.619231099	trans
cg10991855_FGF7P5	0.000571361	0.000794955	-0.589177718	0.589177718	trans
cg16570157_MTND5P31	0.000571361	0.000794955	0.646696878	0.646696878	trans
cg00001520_IGFBPL1	0.000571367	0.000794956	-0.654652458	0.654652458	trans
cg27457427_RN7SKP127	0.000571368	0.000794956	-7.299331366	7.299331366	trans
cg14724699_LAMA4	0.000571371	0.000794956	0.577260089	0.577260089	trans
cg21090866_NPM1P11	0.000571373	0.000794956	-0.60722997	0.60722997	trans
cg18966920_ATG2B	0.000571377	0.000794956	0.607746253	0.607746253	trans
cg21578644_RN7SL691P	0.000571383	0.000794956	0.588857729	0.588857729	trans
cg21578644_LINC01007	0.000571383	0.000794956	0.588857729	0.588857729	trans
cg21578644_GLT6D1	0.000571383	0.000794956	0.588857729	0.588857729	trans
cg21578644_MTND1P18	0.000571383	0.000794956	0.588857729	0.588857729	trans
cg21578644_FARSBP1	0.000571383	0.000794956	0.588857729	0.588857729	trans
cg21578644_MRPS33P4	0.000571383	0.000794956	0.588857729	0.588857729	trans
cg25138053_MEIOSIN	0.000571384	0.000794956	0.594384824	0.594384824	trans
cg22179430_NT5C1B	0.000571386	0.000794956	0.631331519	0.631331519	trans
cg13544811_LINC00454	0.000571388	0.000794956	-0.604929599	0.604929599	trans
cg23720406_OR2A4	0.000571391	0.000794956	0.611895893	0.611895893	trans
cg10168351_CACNG2	0.000571391	0.000794956	-0.591389111	0.591389111	trans
cg20230784_FLG2	0.000571403	0.000794969	0.616757884	0.616757884	trans
cg01280849_PCSK1	0.000571406	0.000794971	0.612032529	0.612032529	trans
cg07263012_TEKT4P2	0.000571409	0.000794973	-0.625986629	0.625986629	trans
cg02487130_SNORA20	0.000571414	0.000794975	-0.59631292	0.59631292	trans
cg06320570_RPL21P10	0.000571415	0.000794975	-0.916702404	0.916702404	trans
cg15408512_RN7SL801P	0.000571418	0.000794975	-0.74876106	0.74876106	trans
cg07632068_RNU6-817P	0.000571419	0.000794975	0.628914139	0.628914139	trans
cg07096305_CEP350	0.00057142	0.000794975	0.604704458	0.604704458	trans
cg13347397_RNA5SP156	0.000571425	0.000794978	-0.639165229	0.639165229	trans
cg08894487_S100A7A	0.000571426	0.000794978	-0.568831842	0.568831842	trans
cg24170716_RNA5SP242	0.000571431	0.00079498	-0.663720423	0.663720423	trans
cg11432526_RNU11-3P	0.00057144	0.00079498	-0.867227483	0.867227483	trans
cg13880275_OSTCP5	0.000571442	0.00079498	-0.645452373	0.645452373	trans
cg20983125_SYNDIG1	0.000571444	0.00079498	-0.61029869	0.61029869	trans
cg10973146_ACTBP12	0.000571445	0.00079498	-0.585929941	0.585929941	trans
cg10973146_MTND5P18	0.000571445	0.00079498	-0.585929941	0.585929941	trans
cg10973146_RN7SL868P	0.000571445	0.00079498	-0.585929941	0.585929941	trans
cg10973146_MTND1P2	0.000571445	0.00079498	-0.585929941	0.585929941	trans
cg10973146_H3P29	0.000571445	0.00079498	-0.585929941	0.585929941	trans
cg23914255_INO80B	0.000571445	0.00079498	-0.594959657	0.594959657	trans
cg04887104_LINC02873	0.000571451	0.000794985	-0.689237784	0.689237784	trans
cg13935206_PRKAR1B-AS1	0.00057146	0.000794995	-0.734152111	0.734152111	trans
cg15006082_ADCY10P1	0.000571466	0.000794996	0.647154769	0.647154769	trans
cg11030720_KCNH1	0.000571468	0.000794996	0.606075161	0.606075161	trans
cg03513472_FAM24B	0.000571469	0.000794996	0.675812323	0.675812323	trans
cg12855615_PNLIPRP1	0.000571469	0.000794996	-0.604587637	0.604587637	trans
cg20337110_ST6GALNAC4	0.00057147	0.000794996	-0.68545428	0.68545428	trans
cg00013655_VDAC1P7	0.000571472	0.000794996	0.612115734	0.612115734	trans
cg22337491_RPS3A	0.000571475	0.000794996	0.588101827	0.588101827	trans
cg07855471_ESRRAP1	0.000571476	0.000794996	-0.632366033	0.632366033	trans
cg03308012_TUBBP6	0.000571477	0.000794996	-0.699963723	0.699963723	trans
cg10736303_FAM86FP	0.000571481	0.000794998	-0.684495043	0.684495043	trans
cg14599440_DNMT3AP1	0.000571483	0.000794999	0.619245047	0.619245047	trans
cg10894164_SSBP2	0.000571497	0.000795016	0.635659793	0.635659793	trans
cg00000155_UCP3	0.000571502	0.000795021	0.600659237	0.600659237	trans
cg20983125_HLA-DPA2	0.000571506	0.000795023	-0.609767606	0.609767606	trans
cg14815743_GNA14-AS1	0.000571512	0.000795029	0.605148134	0.605148134	trans
cg21341586_KRT20	0.000571518	0.000795035	0.693416177	0.693416177	trans
cg07785145_ZNF782	0.00057153	0.000795049	0.958696032	0.958696032	trans
cg11500903_GABRB2	0.000571532	0.00079505	0.612223162	0.612223162	trans
cg25855415_ENTHD1	0.000571535	0.000795051	0.625741029	0.625741029	trans
cg19351336_BOD1L2	0.000571536	0.000795051	0.581015997	0.581015997	trans
cg17233160_VIPR1-AS1	0.00057154	0.000795052	0.687268911	0.687268911	trans
cg02303400_ADIG	0.000571544	0.000795053	-0.601068897	0.601068897	trans
cg23461216_FAM174C	0.000571545	0.000795053	0.687545839	0.687545839	trans
cg10940206_SCGB2B2	0.000571546	0.000795053	0.610788238	0.610788238	trans
cg18452169_CYP4A22-AS1	0.000571548	0.000795054	-0.862705615	0.862705615	trans
cg20983548_RETNLB	0.00057155	0.000795054	0.605564136	0.605564136	trans
cg14286514_ALOX15B	0.000571553	0.000795054	0.568914532	0.568914532	trans
cg27455098_LINC01871	0.000571554	0.000795054	-0.621046673	0.621046673	trans
cg07016261_ADAM10	0.000571557	0.000795057	0.623492063	0.623492063	trans
cg10859027_MIR190A	0.000571574	0.000795073	-0.616448396	0.616448396	trans
cg17296217_LINC02655	0.000571574	0.000795073	-0.685954421	0.685954421	trans
cg07663788_C19orf18	0.000571574	0.000795073	0.615858922	0.615858922	trans
cg25587920_LINC01907	0.000571577	0.000795074	0.610788986	0.610788986	trans
cg15022772_RPS27P16	0.000571584	0.000795078	0.696864116	0.696864116	trans
cg09096476_LINC02794	0.000571588	0.000795078	-0.789672222	0.789672222	trans
cg21287367_SPATA6L	0.000571589	0.000795078	0.638396413	0.638396413	trans
cg15067619_LCN1P2	0.000571598	0.000795078	0.734031193	0.734031193	trans
cg16726234_GSX2	0.0005716	0.000795078	-0.577001468	0.577001468	trans
cg12858518_ZNF25-DT	0.000571601	0.000795078	-0.582453817	0.582453817	trans
cg21050001_RNU6-627P	0.000571601	0.000795078	0.642553302	0.642553302	trans
cg21050001_RNU1-76P	0.000571601	0.000795078	0.642553302	0.642553302	trans
cg21050001_LINC01626	0.000571601	0.000795078	0.642553302	0.642553302	trans
cg21050001_FABP12P1	0.000571601	0.000795078	0.642553302	0.642553302	trans
cg21050001_DEFB128	0.000571601	0.000795078	0.642553302	0.642553302	trans
cg21730084_ADCY1	0.000571602	0.000795078	-0.607728763	0.607728763	trans
cg16331875_SDHCP2	0.000571607	0.000795079	0.587986332	0.587986332	trans
cg09160344_GTF2IP14	0.000571608	0.000795079	0.605502809	0.605502809	trans
cg20601192_IGKV1OR2-1	0.000571608	0.000795079	0.614857649	0.614857649	trans
cg21942823_BHMT	0.000571613	0.000795081	0.644901697	0.644901697	trans
cg02792740_ERCC6	0.000571613	0.000795081	0.606406764	0.606406764	trans
cg00570285_HTR3C2P	0.000571617	0.000795084	0.602014669	0.602014669	trans
cg17106653_IGHD4-4	0.000571624	0.00079509	0.719114377	0.719114377	trans
cg26610002_GPR158	0.000571628	0.000795094	-0.571691866	0.571691866	trans
cg06675248_CRHR2	0.000571634	0.000795097	0.609830946	0.609830946	trans
cg16802996_PCSK1	0.000571634	0.000795097	0.602391625	0.602391625	trans
cg04387068_PRDX3P4	0.000571639	0.000795101	0.585578767	0.585578767	trans
cg06793967_OR2W2P	0.000571641	0.000795102	-0.615401104	0.615401104	trans
cg21778987_SIAH3	0.000571643	0.000795102	0.614562926	0.614562926	trans
cg17830140_GOLGA2P6	0.000571653	0.000795113	-0.600975147	0.600975147	trans
cg25964019_SELENOV	0.000571661	0.000795122	-0.751778351	0.751778351	trans
cg04962026_CPNE4	0.000571664	0.000795124	0.631011397	0.631011397	trans
cg21849790_RNU6-272P	0.000571669	0.000795125	0.613520196	0.613520196	trans
cg20638896_TRIM72	0.000571671	0.000795125	-0.624909085	0.624909085	trans
cg10992736_CHCHD4P4	0.000571672	0.000795125	0.603928566	0.603928566	trans
cg08240529_FAM74A1	0.000571673	0.000795125	-0.549889523	0.549889523	trans
cg17062279_ARL6IP1P2	0.000571677	0.000795129	-0.598786411	0.598786411	trans
cg09739726_OR7E55P	0.00057169	0.000795137	-0.671429801	0.671429801	trans
cg09830832_MYL4	0.000571692	0.000795137	0.636769826	0.636769826	trans
cg06776548_KLK3	0.000571693	0.000795137	0.600080835	0.600080835	trans
cg26728709_TACR1	0.000571694	0.000795137	0.602945707	0.602945707	trans
cg26502489_CLCP1	0.000571695	0.000795137	0.554659438	0.554659438	trans
cg05508245_RCE1	0.000571697	0.000795137	0.742671981	0.742671981	trans
cg13885437_PTPRK-AS1	0.000571698	0.000795137	0.607402687	0.607402687	trans
cg00013655_SIN3A	0.000571698	0.000795137	0.619691142	0.619691142	trans
cg24975986_LINC00571	0.000571703	0.000795141	0.626309521	0.626309521	trans
cg05702092_TMEM95	0.000571704	0.000795141	0.592350508	0.592350508	trans
cg19271242_SNRPEP11	0.000571711	0.000795145	0.910014654	0.910014654	trans
cg20020034_YWHAEP5	0.000571712	0.000795145	0.591483438	0.591483438	trans
cg15465092_LINC01659	0.000571713	0.000795145	-0.902876333	0.902876333	trans
cg17323715_AHRR	0.000571724	0.000795154	0.602054731	0.602054731	trans
cg10991855_INPP5F	0.000571726	0.000795154	-0.592619967	0.592619967	trans
cg18964140_KRT18P14	0.000571726	0.000795154	-0.705511789	0.705511789	trans
cg19113840_CYBA	0.000571727	0.000795154	-0.639586464	0.639586464	trans
cg08509907_RNU6-698P	0.000571735	0.00079516	-0.646892215	0.646892215	trans
cg02792740_WDR26	0.000571737	0.000795161	0.610177974	0.610177974	trans
cg27210166_GPX6	0.000571743	0.000795167	0.591369377	0.591369377	trans
cg05407171_HMGN1P7	0.000571748	0.000795168	0.61428847	0.61428847	trans
cg03513472_LARP1B	0.000571753	0.000795168	0.683774702	0.683774702	trans
cg09435249_P2RX6	0.000571754	0.000795168	-0.635740409	0.635740409	trans
cg01617955_CACNA1D	0.000571755	0.000795168	0.60120045	0.60120045	trans
cg11167446_PSLNR	0.000571757	0.000795168	0.599581057	0.599581057	trans
cg00336220_STEAP3-AS1	0.000571761	0.000795168	0.579287819	0.579287819	trans
cg03238516_RNU6-1277P	0.000571762	0.000795168	0.587933817	0.587933817	trans
cg20337110_ZBTB46	0.000571762	0.000795168	-0.682269161	0.682269161	trans
cg07571734_CHCHD2P8	0.000571764	0.000795168	0.654652014	0.654652014	trans
cg01802532_RNU6-1093P	0.000571764	0.000795168	0.607215885	0.607215885	trans
cg22026465_RPL7P7	0.000571767	0.000795168	0.612446382	0.612446382	trans
cg14025941_GABBR1	0.000571769	0.000795168	0.729347952	0.729347952	trans
cg01921484_SLC15A1	0.00057177	0.000795168	-0.606245027	0.606245027	trans
cg00263677_DNAJB1P1	0.000571771	0.000795168	-0.656448124	0.656448124	trans
cg01028000_AFG3L1P	0.000571772	0.000795168	0.695112765	0.695112765	trans
cg00469867_RN7SL792P	0.000571777	0.000795168	-0.675961304	0.675961304	trans
cg24605553_RPL34P19	0.000571779	0.000795168	0.604381406	0.604381406	trans
cg04559815_RPL5P8	0.00057178	0.000795168	0.626310931	0.626310931	trans
cg23383887_PCDHGA1	0.00057178	0.000795168	-0.68033424	0.68033424	trans
cg13237021_SNORD114-10	0.00057178	0.000795168	-0.634718955	0.634718955	trans
cg11743503_RPL22P13	0.000571783	0.000795168	0.639555803	0.639555803	trans
cg01037617_COA6-AS1	0.000571785	0.000795168	0.636345193	0.636345193	trans
cg24709999_IGF2BP2-AS1	0.000571786	0.000795168	0.610293925	0.610293925	trans
cg20651218_B4GAT1	0.000571795	0.000795176	0.71205267	0.71205267	trans
cg21361021_RNA5SP310	0.000571796	0.000795176	0.60459546	0.60459546	trans
cg19779165_RNU6-160P	0.000571803	0.000795181	0.586062996	0.586062996	trans
cg26137940_RNA5SP307	0.000571803	0.000795181	0.658915482	0.658915482	trans
cg02660271_AOPEP	0.000571805	0.000795181	0.596329081	0.596329081	trans
cg11638878_RNA5SP194	0.000571806	0.000795181	0.641792622	0.641792622	trans
cg09495418_EPHB4	0.000571812	0.000795186	0.629660965	0.629660965	trans
cg12607106_PLAC8	0.000571815	0.000795186	0.885106247	0.885106247	trans
cg18966920_RPL7P52	0.000571818	0.000795186	0.60127296	0.60127296	trans
cg25053413_EIF1P7	0.000571819	0.000795186	0.624878426	0.624878426	trans
cg04665311_RNU6-953P	0.000571819	0.000795186	-0.5969568	0.5969568	trans
cg04608193_CLCP2	0.000571824	0.000795189	0.604126311	0.604126311	trans
cg08816590_RPL32P6	0.000571825	0.000795189	-0.696928352	0.696928352	trans
cg01512230_LINC00411	0.000571831	0.000795195	-0.604817887	0.604817887	trans
cg23573087_RPS3AP33	0.000571833	0.000795195	0.604917964	0.604917964	trans
cg12513911_IFNK	0.000571844	0.000795207	0.742203187	0.742203187	trans
cg02820548_RNA5SP251	0.000571853	0.000795218	-0.588580495	0.588580495	trans
cg14904662_LINC01788	0.000571857	0.00079522	-0.666226593	0.666226593	trans
cg06752779_LINC00598	0.000571858	0.00079522	-0.637613727	0.637613727	trans
cg27036347_GNG13	0.000571862	0.000795222	0.710875497	0.710875497	trans
cg10039163_LINC01352	0.000571865	0.000795224	-0.625778139	0.625778139	trans
cg24124443_TINAG	0.00057187	0.000795229	0.618239658	0.618239658	trans
cg14641472_MTND2P9	0.000571872	0.000795229	0.582912312	0.582912312	trans
cg12870253_RTRAFP2	0.000571886	0.000795245	0.617264751	0.617264751	trans
cg22262095_HMGA2-AS1	0.000571888	0.000795245	0.623185086	0.623185086	trans
cg24659501_YWHAEP5	0.000571891	0.000795248	0.635773561	0.635773561	trans
cg18819399_KRT18P42	0.000571894	0.000795249	-0.623441609	0.623441609	trans
cg15377174_PRSS48	0.000571899	0.000795252	0.649022158	0.649022158	trans
cg09048129_IGF2BP2-AS1	0.000571901	0.000795252	0.627997585	0.627997585	trans
cg19159404_RPS15P9	0.000571901	0.000795252	0.657694843	0.657694843	trans
cg05667960_RNY3P14	0.000571908	0.000795259	0.640426324	0.640426324	trans
cg24856383_CATSPER2	0.000571931	0.000795286	0.857587012	0.857587012	trans
cg06629146_GTF2IP14	0.000571932	0.000795286	0.605216377	0.605216377	trans
cg08013109_TRAJ33	0.000571937	0.000795286	-1.369701615	1.369701615	trans
cg12470036_RPL5P8	0.000571937	0.000795286	0.598540287	0.598540287	trans
cg08433110_LINC02052	0.000571937	0.000795286	0.737759135	0.737759135	trans
cg25569590_RNU1-146P	0.000571942	0.00079529	0.609917262	0.609917262	trans
cg00460789_DYNC1I1	0.000571944	0.00079529	0.645999735	0.645999735	trans
cg24430871_FAM3B	0.000571946	0.00079529	0.60090232	0.60090232	trans
cg18966920_PLA2R1	0.00057195	0.00079529	0.604501966	0.604501966	trans
cg18655494_SNRPGP13	0.000571951	0.00079529	-0.731798624	0.731798624	trans
cg00512739_HNRNPA1P40	0.000571951	0.00079529	0.583622356	0.583622356	trans
cg19430303_SLC22A25	0.000571956	0.000795295	0.604168888	0.604168888	trans
cg25855415_GCNT1P1	0.000571959	0.000795295	0.625218469	0.625218469	trans
cg17996076_AZU1	0.00057196	0.000795295	-0.604932999	0.604932999	trans
cg06875669_SNORA54	0.000571964	0.000795298	0.609881914	0.609881914	trans
cg23209353_SREK1IP1	0.000571972	0.000795307	0.620901123	0.620901123	trans
cg13434714_RNF222	0.00057198	0.000795315	0.91340542	0.91340542	trans
cg00444906_SSBP3-AS1	0.000571986	0.00079532	0.615881446	0.615881446	trans
cg20090283_RNU4-25P	0.000571987	0.00079532	0.633015323	0.633015323	trans
cg04640687_EEF1A1P25	0.000571989	0.00079532	0.635277869	0.635277869	trans
cg14488391_SRRM5	0.000571999	0.000795332	0.656285824	0.656285824	trans
cg23224396_TBC1D24	0.000572004	0.000795336	0.619391199	0.619391199	trans
cg13922901_OR4F15	0.000572011	0.000795336	-0.563379743	0.563379743	trans
cg13720745_PRB3	0.000572011	0.000795336	-0.6207907	0.6207907	trans
cg07209338_RNU4-12P	0.000572013	0.000795336	-0.617156325	0.617156325	trans
cg07209338_RPS26P40	0.000572013	0.000795336	-0.617156325	0.617156325	trans
cg25933772_INTS4P1	0.000572013	0.000795336	0.631175311	0.631175311	trans
cg14296394_SCAND3P1	0.000572022	0.000795346	0.640501333	0.640501333	trans
cg12011688_RNF212	0.000572031	0.000795352	-0.593823724	0.593823724	trans
cg15006082_KIF1B	0.000572032	0.000795352	0.649581012	0.649581012	trans
cg01802532_OR2A4	0.000572032	0.000795352	0.609598237	0.609598237	trans
cg14733725_SNHG28	0.000572039	0.000795359	0.580588487	0.580588487	trans
cg02017926_ZSCAN4	0.000572061	0.000795385	-0.539983563	0.539983563	trans
cg25599641_SNORD38C	0.000572061	0.000795385	-0.606741141	0.606741141	trans
cg17030243_RNA5SP177	0.000572068	0.000795392	-0.588035257	0.588035257	trans
cg09415148_SNHG14	0.000572073	0.000795396	0.628602293	0.628602293	trans
cg25164787_MIR8485	0.00057208	0.000795397	0.600842972	0.600842972	trans
cg06635371_IGHV3-73	0.00057208	0.000795397	0.660898833	0.660898833	trans
cg21077610_AADAT	0.000572084	0.000795397	0.663211876	0.663211876	trans
cg10061851_MTND4LP11	0.000572084	0.000795397	0.778051632	0.778051632	trans
cg16627247_RN7SKP285	0.000572089	0.000795397	0.60824396	0.60824396	trans
cg24311373_IFNWP19	0.000572089	0.000795397	0.642284244	0.642284244	trans
cg01620164_SNORD42B	0.00057209	0.000795397	0.68890688	0.68890688	trans
cg05713971_RNU5F-3P	0.000572091	0.000795397	0.576179411	0.576179411	trans
cg08268925_SON	0.000572091	0.000795397	0.649815854	0.649815854	trans
cg21149260_LINC01162	0.000572092	0.000795397	-0.811930468	0.811930468	trans
cg22829098_BET1-AS1	0.000572097	0.000795401	0.618583215	0.618583215	trans
cg06338987_RPS15AP25	0.000572099	0.000795402	-0.642692423	0.642692423	trans
cg07608053_RNU6-728P	0.000572103	0.000795405	0.621318701	0.621318701	trans
cg04116297_GRPEL2P3	0.00057212	0.000795426	0.625773423	0.625773423	trans
cg23398596_PTPRE	0.000572122	0.000795426	0.579825931	0.579825931	trans
cg23370710_NHP2P1	0.000572126	0.000795428	0.640691832	0.640691832	trans
cg24969888_THRB-IT1	0.000572131	0.000795433	1.440502392	1.440502392	trans
cg05266796_YWHAEP5	0.000572132	0.000795433	0.638784983	0.638784983	trans
cg13106133_RN7SL788P	0.000572137	0.000795437	0.681632171	0.681632171	trans
cg17296217_HMGN2P19	0.000572139	0.000795437	-0.690968024	0.690968024	trans
cg19415587_HMGA2-AS1	0.000572148	0.000795447	0.618649366	0.618649366	trans
cg18452169_TLDC2	0.000572155	0.000795449	-0.840220399	0.840220399	trans
cg24069928_PA2G4P4	0.000572157	0.000795449	0.609239562	0.609239562	trans
cg12782696_CDK15	0.00057216	0.000795449	0.589989341	0.589989341	trans
cg15120247_RN7SL98P	0.00057216	0.000795449	-0.622002271	0.622002271	trans
cg04998498_NAALADL2-AS1	0.000572161	0.000795449	0.654846074	0.654846074	trans
cg19949510_OR52B5P	0.000572161	0.000795449	-0.68194819	0.68194819	trans
cg01202651_RNU4-67P	0.000572167	0.000795455	0.625006184	0.625006184	trans
cg07360017_KRTAP1-3	0.000572175	0.000795462	0.607627974	0.607627974	trans
cg05508245_RITA1	0.000572177	0.000795462	0.775211914	0.775211914	trans
cg14417873_RNU2-72P	0.000572177	0.000795462	-0.661759617	0.661759617	trans
cg23944925_MTCO2P34	0.000572179	0.000795462	0.643006027	0.643006027	trans
cg11041558_NUTM1	0.000572181	0.000795462	0.753411581	0.753411581	trans
cg13152260_CDK15	0.000572191	0.000795469	0.593360913	0.593360913	trans
cg22626897_MIR320C2	0.000572191	0.000795469	-0.594448963	0.594448963	trans
cg05806115_TSKS	0.000572194	0.000795469	-0.612783917	0.612783917	trans
cg19678863_RN7SL274P	0.000572196	0.000795469	-0.594809494	0.594809494	trans
cg23629032_LINC02053	0.000572196	0.000795469	0.633254402	0.633254402	trans
cg23522480_BIRC7	0.000572197	0.000795469	-0.639258852	0.639258852	trans
cg13880275_C2orf68	0.0005722	0.000795471	-0.649499431	0.649499431	trans
cg05703749_KCNU1	0.000572203	0.000795472	0.628726423	0.628726423	trans
cg14287235_PHLDA2	0.000572205	0.000795472	0.618638026	0.618638026	trans
cg27036347_SYBU	0.000572207	0.000795472	-0.738333895	0.738333895	trans
cg15481565_CBX3P7	0.000572211	0.000795476	-0.607815943	0.607815943	trans
cg13425135_RPL7P4	0.000572218	0.000795484	0.62230721	0.62230721	trans
cg21101883_C9orf40	0.000572222	0.000795484	-0.650680814	0.650680814	trans
cg07738820_MIR511	0.000572223	0.000795484	0.603394545	0.603394545	trans
cg06417478_CRIP1P4	0.000572226	0.000795484	0.624141461	0.624141461	trans
cg13381243_ADAM21	0.000572226	0.000795484	0.628869087	0.628869087	trans
cg19101186_MTCO1P21	0.000572229	0.000795484	0.60210928	0.60210928	trans
cg00766664_RN7SKP15	0.00057223	0.000795484	-1.192994001	1.192994001	trans
cg10852431_ZNF846	0.000572233	0.000795484	0.61787703	0.61787703	trans
cg12607106_MIR99B	0.000572234	0.000795484	-0.888663133	0.888663133	trans
cg14332079_RNU6ATAC3P	0.000572245	0.000795493	-0.732070117	0.732070117	trans
cg17925226_GOLGA6L9	0.000572245	0.000795493	0.619299629	0.619299629	trans
cg03445244_LINC00454	0.000572246	0.000795493	-0.611272794	0.611272794	trans
cg24975986_ZFC3H1	0.000572249	0.000795496	0.623658262	0.623658262	trans
cg15713912_TRAF3IP2-AS1	0.000572252	0.000795496	0.621240697	0.621240697	trans
cg11995490_KLHL32	0.000572257	0.000795502	0.575575889	0.575575889	trans
cg09926728_RNU1-51P	0.000572265	0.00079551	0.614864328	0.614864328	trans
cg26567496_ATP6V0E1P2	0.000572268	0.000795512	0.60237027	0.60237027	trans
cg24975986_SENP7	0.000572272	0.000795513	0.623792537	0.623792537	trans
cg01433152_RPS3AP44	0.000572278	0.000795513	0.603244911	0.603244911	trans
cg23205034_OIT3	0.000572278	0.000795513	-0.60183704	0.60183704	trans
cg10664162_RN7SL362P	0.000572279	0.000795513	0.681227393	0.681227393	trans
cg09307193_MTCO3P12	0.000572281	0.000795513	0.50725919	0.50725919	trans
cg16977073_HNRNPA3P2	0.000572283	0.000795513	-0.633521903	0.633521903	trans
cg12513911_RN7SKP114	0.000572283	0.000795513	0.70022617	0.70022617	trans
cg01032946_MMP23B	0.000572284	0.000795513	0.603021956	0.603021956	trans
cg18353028_ATP6V0E1P2	0.000572289	0.000795518	0.614570277	0.614570277	trans
cg17265961_TBC1D32	0.000572295	0.000795523	0.63932332	0.63932332	trans
cg11314630_RPS15AP9	0.000572301	0.000795527	0.732612441	0.732612441	trans
cg20762419_ENPP7P2	0.000572301	0.000795527	0.596157233	0.596157233	trans
cg22314681_SNORD116-13	0.000572304	0.000795528	-0.64697167	0.64697167	trans
cg05214771_SLC5A7	0.000572306	0.000795528	-0.597429781	0.597429781	trans
cg06301252_CDKL3	0.000572313	0.000795536	0.630823298	0.630823298	trans
cg20237815_AQP7P4	0.000572321	0.000795542	0.654591652	0.654591652	trans
cg10826174_CACNG4	0.000572323	0.000795542	0.582993478	0.582993478	trans
cg17560662_LINC00475	0.000572323	0.000795542	0.572501325	0.572501325	trans
cg11423687_FBXO36-IT1	0.00057234	0.000795545	1.023520259	1.023520259	trans
cg00320608_FAM133CP	0.000572342	0.000795545	0.654849866	0.654849866	trans
cg14924064_ETS1	0.000572346	0.000795545	0.591487205	0.591487205	trans
cg00948111_ISCUP1	0.000572347	0.000795545	-0.595315359	0.595315359	trans
cg00948111_SPACA1	0.000572347	0.000795545	-0.595315359	0.595315359	trans
cg00948111_ACSM2B	0.000572347	0.000795545	-0.595315359	0.595315359	trans
cg00948111_RN7SKP169	0.000572347	0.000795545	-0.595315359	0.595315359	trans
cg19101186_LRRTM2	0.00057235	0.000795545	0.616458742	0.616458742	trans
cg22749303_SPDYE18	0.000572352	0.000795545	0.603411929	0.603411929	trans
cg01921484_RNA5SP136	0.000572353	0.000795545	0.567252429	0.567252429	trans
cg01921484_LINC02051	0.000572353	0.000795545	0.567252429	0.567252429	trans
cg01921484_OR9G3P	0.000572353	0.000795545	0.567252429	0.567252429	trans
cg01921484_RN7SL223P	0.000572353	0.000795545	0.567252429	0.567252429	trans
cg01921484_OR4F14P	0.000572353	0.000795545	0.567252429	0.567252429	trans
cg01921484_WBP2P1	0.000572353	0.000795545	0.567252429	0.567252429	trans
cg02262162_LINC01747	0.000572356	0.000795547	-0.728614737	0.728614737	trans
cg09175462_RPS29P33	0.000572359	0.000795549	-0.584469543	0.584469543	trans
cg16459944_SEC62-AS1	0.000572369	0.00079556	0.610014563	0.610014563	trans
cg21796654_PRSS1	0.000572377	0.000795569	0.594411426	0.594411426	trans
cg03966685_ABCD4	0.00057238	0.000795569	0.68668261	0.68668261	trans
cg15700009_RNU6-1181P	0.000572381	0.000795569	0.588089504	0.588089504	trans
cg27455098_LINC01681	0.000572385	0.000795572	-0.636555599	0.636555599	trans
cg05398648_CEACAM18	0.00057239	0.000795575	-0.934128078	0.934128078	trans
cg13556387_HNRNPA1P9	0.000572391	0.000795575	-0.605096726	0.605096726	trans
cg13884871_RNU6-1065P	0.000572393	0.000795575	0.624186154	0.624186154	trans
cg10816863_RNF133	0.000572398	0.000795578	0.656656618	0.656656618	trans
cg22720745_KRTAP8-2P	0.000572399	0.000795578	-0.612730729	0.612730729	trans
cg24978794_RNU6-263P	0.000572402	0.000795579	-1.274370081	1.274370081	trans
cg02792740_NARS1	0.000572404	0.000795579	0.604979988	0.604979988	trans
cg06746005_RPS3AP29	0.000572405	0.000795579	0.59970578	0.59970578	trans
cg09789229_FCGR2B	0.000572409	0.000795583	0.612913011	0.612913011	trans
cg02792740_SGO2	0.000572411	0.000795583	0.620479266	0.620479266	trans
cg24975986_SLPI	0.000572415	0.000795586	0.617003639	0.617003639	trans
cg18965684_ARMC2-AS1	0.000572422	0.000795593	0.648904734	0.648904734	trans
cg26621805_RNU6-880P	0.000572426	0.000795593	0.780035471	0.780035471	trans
cg06825375_RNU6-893P	0.000572428	0.000795593	0.62388292	0.62388292	trans
cg16712416_ESR2	0.000572429	0.000795593	0.595772977	0.595772977	trans
cg07235343_MIR587	0.00057243	0.000795593	-0.758614493	0.758614493	trans
cg19234412_RPS29P10	0.000572431	0.000795593	-1.612321948	1.612321948	trans
cg17703391_TLK2P2	0.000572433	0.000795593	0.618455136	0.618455136	trans
cg27455098_PALD1	0.000572435	0.000795593	-0.66161824	0.66161824	trans
cg11110036_RPL36AP33	0.000572437	0.000795593	0.596821429	0.596821429	trans
cg14609104_SLC15A3	0.000572441	0.000795597	-0.878756178	0.878756178	trans
cg09789229_ITGB2	0.000572443	0.000795597	0.601981479	0.601981479	trans
cg07201614_SHROOM3-AS1	0.000572446	0.000795598	0.5999469	0.5999469	trans
cg03652173_LINC01264	0.000572447	0.000795598	0.576572275	0.576572275	trans
cg14549869_GSTA12P	0.000572458	0.00079561	0.658885892	0.658885892	trans
cg23151860_FOXE3	0.000572471	0.000795626	-0.679942548	0.679942548	trans
cg27291385_LINC02097	0.000572477	0.000795631	0.588086273	0.588086273	trans
cg15066991_RNA5SP156	0.00057248	0.000795632	1.384302528	1.384302528	trans
cg23598132_ACTA1	0.000572483	0.000795632	0.630096858	0.630096858	trans
cg18626478_ORC1	0.000572484	0.000795632	-0.596580248	0.596580248	trans
cg14409406_RNA5SP452	0.000572485	0.000795632	-0.578764443	0.578764443	trans
cg08898155_CPA1	0.000572487	0.000795632	0.622758962	0.622758962	trans
cg16653138_OTOG	0.000572489	0.000795633	-0.53501603	0.53501603	trans
cg07096305_SEC22A	0.000572493	0.000795636	0.59737591	0.59737591	trans
cg18924965_DSTNP1	0.000572497	0.000795639	0.604977944	0.604977944	trans
cg00320608_PRICKLE2-AS3	0.000572507	0.00079565	0.653228546	0.653228546	trans
cg06621919_C1DP2	0.000572515	0.000795658	-0.599353478	0.599353478	trans
cg25855415_WDR62	0.000572521	0.000795664	-0.620053685	0.620053685	trans
cg13106133_HCAR2	0.000572524	0.000795666	0.65930994	0.65930994	trans
cg24299929_HPN	0.000572544	0.000795683	0.633994451	0.633994451	trans
cg10234161_RNU4-25P	0.000572544	0.000795683	-0.620633992	0.620633992	trans
cg09745688_RPL3P5	0.000572547	0.000795683	0.617990317	0.617990317	trans
cg08099141_LINC02860	0.000572549	0.000795683	0.759687915	0.759687915	trans
cg11797283_LINC02088	0.000572551	0.000795683	-0.56707357	0.56707357	trans
cg11514698_IGLV1-36	0.000572552	0.000795683	0.662300035	0.662300035	trans
cg10991855_PIGN	0.000572552	0.000795683	-0.594713839	0.594713839	trans
cg12077294_HES6	0.000572552	0.000795683	-0.622230075	0.622230075	trans
cg19935718_KCTD9P4	0.000572553	0.000795683	0.613761288	0.613761288	trans
cg05479962_LINC02640	0.00057256	0.000795688	0.815542435	0.815542435	trans
cg04726019_IGLC2	0.000572562	0.000795688	-0.570802567	0.570802567	trans
cg01727128_ATP6V0D2	0.000572562	0.000795688	0.608954253	0.608954253	trans
cg22867944_THOC7-AS1	0.00057257	0.000795697	0.610518188	0.610518188	trans
cg26144451_LINC02806	0.000572575	0.000795702	0.607403709	0.607403709	trans
cg17918184_EBF1	0.000572579	0.000795703	-0.674975821	0.674975821	trans
cg06052255_PRSS56	0.00057258	0.000795703	-0.600335535	0.600335535	trans
cg26474203_RPL17P36	0.000572583	0.000795703	0.641130285	0.641130285	trans
cg08044704_NFE2	0.000572585	0.000795703	0.56137404	0.56137404	trans
cg24863484_UPP2	0.000572586	0.000795703	0.843658947	0.843658947	trans
cg12846784_OR2G1P	0.000572591	0.000795708	-0.607370659	0.607370659	trans
cg17351974_OR4F5	0.000572595	0.000795711	0.57939345	0.57939345	trans
cg13795336_PLA2R1	0.00057261	0.000795728	2.057964759	2.057964759	trans
cg19748086_INTS4P1	0.000572611	0.000795728	0.58418598	0.58418598	trans
cg06052255_RNU6-1135P	0.000572623	0.000795739	-0.633552413	0.633552413	trans
cg17781721_THOC7-AS1	0.000572624	0.000795739	0.655649934	0.655649934	trans
cg04310833_RNU5E-9P	0.000572624	0.000795739	0.625756009	0.625756009	trans
cg08534653_MUC4	0.000572626	0.000795739	0.615431485	0.615431485	trans
cg11835347_RPL34P19	0.000572635	0.000795748	0.61383369	0.61383369	trans
cg02562282_IGLV1-51	0.00057264	0.000795752	-0.625135049	0.625135049	trans
cg20821980_EEF1A1P16	0.000572643	0.000795752	-0.678746294	0.678746294	trans
cg05740632_H2BC11	0.000572644	0.000795752	-0.753464315	0.753464315	trans
cg17225340_PTMAP3	0.000572645	0.000795752	0.611014149	0.611014149	trans
cg01916664_RNA5SP177	0.000572659	0.000795769	-0.626759057	0.626759057	trans
cg23314341_PIRT	0.000572661	0.000795769	0.634238699	0.634238699	trans
cg12642194_HNRNPA1P30	0.000572662	0.000795769	0.60525045	0.60525045	trans
cg12156661_FABP5P2	0.000572668	0.000795774	0.959894347	0.959894347	trans
cg14924064_CRH	0.000572675	0.00079578	0.59443638	0.59443638	trans
cg01731023_OR2C3	0.000572678	0.00079578	-0.59046006	0.59046006	trans
cg25323530_SH3YL1	0.00057268	0.00079578	0.95617832	0.95617832	trans
cg24311373_BET1-AS1	0.00057268	0.00079578	0.632231046	0.632231046	trans
cg21519235_BMP7-AS1	0.000572685	0.000795785	0.596016332	0.596016332	trans
cg20337110_SF3A2	0.000572688	0.000795785	-0.700713263	0.700713263	trans
cg01609658_KHDC3L	0.000572688	0.000795785	0.530524871	0.530524871	trans
cg21822187_RN7SKP173	0.000572694	0.000795787	0.606790619	0.606790619	trans
cg24831391_RPL21P41	0.000572698	0.000795787	-0.6195112	0.6195112	trans
cg00502469_RNU6-564P	0.000572698	0.000795787	0.641886487	0.641886487	trans
cg11949518_RNU6-984P	0.000572699	0.000795787	0.642168364	0.642168364	trans
cg06644669_RNU1-80P	0.0005727	0.000795787	-0.596056276	0.596056276	trans
cg25855415_MYL2	0.000572701	0.000795787	-0.608015908	0.608015908	trans
cg19182035_DNAJC17P1	0.000572704	0.000795788	-0.658548187	0.658548187	trans
cg13127920_RRN3P4	0.00057271	0.000795794	0.564989136	0.564989136	trans
cg07209338_DAP3P2	0.000572714	0.000795797	0.64236376	0.64236376	trans
cg00154888_PATE4	0.000572719	0.000795802	0.580471459	0.580471459	trans
cg00268443_RPS3AP54	0.000572728	0.00079581	-0.78441122	0.78441122	trans
cg13487631_RN7SL683P	0.000572732	0.00079581	0.613361412	0.613361412	trans
cg24366383_RNU6-1151P	0.000572733	0.00079581	0.574824314	0.574824314	trans
cg16115454_TFDP1P1	0.000572735	0.00079581	-0.606564278	0.606564278	trans
cg08691237_CASP12	0.000572735	0.00079581	-0.615944902	0.615944902	trans
cg17141237_HMGN2P7	0.000572736	0.00079581	-0.654572648	0.654572648	trans
cg06803201_PSPC1-AS2	0.000572741	0.000795815	0.645300285	0.645300285	trans
cg02792740_AGBL2	0.000572748	0.000795817	0.609631227	0.609631227	trans
cg11153505_CFL1	0.000572749	0.000795817	0.580996806	0.580996806	trans
cg05483845_CHST3	0.00057275	0.000795817	0.57715821	0.57715821	trans
cg06301252_SDC2	0.00057275	0.000795817	0.612510028	0.612510028	trans
cg07905199_FRMD4A	0.000572757	0.000795822	-0.59898904	0.59898904	trans
cg17106653_RPL22P11	0.000572757	0.000795822	0.708912918	0.708912918	trans
cg15306546_LINC00494	0.000572764	0.000795828	0.594303742	0.594303742	trans
cg09653424_ASB14	0.000572769	0.000795828	0.610482622	0.610482622	trans
cg07625337_HLA-F	0.000572769	0.000795828	-0.790006384	0.790006384	trans
cg26243156_RNU5E-9P	0.000572771	0.000795828	0.962049706	0.962049706	trans
cg06541078_RNU1-94P	0.000572772	0.000795828	0.606032234	0.606032234	trans
cg02265810_FZD2	0.000572774	0.000795828	-1.43207931	1.43207931	trans
cg20592691_TBC1D24	0.000572775	0.000795828	-0.620469971	0.620469971	trans
cg02391250_PDCL3P6	0.000572777	0.000795828	0.634221052	0.634221052	trans
cg12655250_APOBEC4	0.000572781	0.000795832	0.604628345	0.604628345	trans
cg01864029_FGFR1OP2	0.00057279	0.000795842	0.58831525	0.58831525	trans
cg18087761_LYSMD3	0.000572801	0.000795842	0.60729377	0.60729377	trans
cg14905600_HAO2-IT1	0.000572806	0.000795842	-0.588720598	0.588720598	trans
cg14905600_CYCSP53	0.000572806	0.000795842	-0.588720598	0.588720598	trans
cg14905600_RPL5P15	0.000572806	0.000795842	-0.588720598	0.588720598	trans
cg14905600_OLIG3	0.000572806	0.000795842	-0.588720598	0.588720598	trans
cg14905600_TRIM77	0.000572806	0.000795842	-0.588720598	0.588720598	trans
cg14905600_MIR184	0.000572806	0.000795842	-0.588720598	0.588720598	trans
cg14905600_IGLV2-33	0.000572806	0.000795842	-0.588720598	0.588720598	trans
cg21646955_COX6A2	0.00057281	0.000795842	0.683476499	0.683476499	trans
cg22646074_APTR	0.000572812	0.000795842	0.651478892	0.651478892	trans
cg20112827_ACTBP12	0.00057282	0.000795842	0.608338091	0.608338091	trans
cg20112827_MTND5P18	0.00057282	0.000795842	0.608338091	0.608338091	trans
cg20112827_RN7SL868P	0.00057282	0.000795842	0.608338091	0.608338091	trans
cg20112827_MTND1P2	0.00057282	0.000795842	0.608338091	0.608338091	trans
cg20112827_H3P29	0.00057282	0.000795842	0.608338091	0.608338091	trans
cg27337217_CCDC148-AS1	0.00057282	0.000795842	0.675262647	0.675262647	trans
cg13147408_PPP1R14BP2	0.000572822	0.000795842	0.594260084	0.594260084	trans
cg04223606_FAM186A	0.000572823	0.000795842	0.880816456	0.880816456	trans
cg27036347_OR7E18P	0.000572831	0.000795843	0.72107361	0.72107361	trans
cg10973043_PLXND1	0.000572832	0.000795843	-0.849971626	0.849971626	trans
cg10997258_MRPL50P1	0.000572832	0.000795843	0.579191387	0.579191387	trans
cg08070004_RN7SL16P	0.000572833	0.000795843	0.62047099	0.62047099	trans
cg04768892_MS4A2	0.000572833	0.000795843	0.607497786	0.607497786	trans
cg03380512_BRD7P4	0.000572859	0.000795876	0.601156388	0.601156388	trans
cg15542496_TNIP3	0.000572862	0.000795877	0.589690546	0.589690546	trans
cg07077858_SELENOV	0.000572863	0.000795877	0.607452609	0.607452609	trans
cg11364964_RPL7P24	0.000572868	0.00079588	0.58115548	0.58115548	trans
cg02399049_ISG20	0.000572869	0.00079588	-0.604118184	0.604118184	trans
cg22168087_RPL22P11	0.000572872	0.000795881	0.606930134	0.606930134	trans
cg02786370_ENPP7P2	0.000572875	0.000795884	0.585014968	0.585014968	trans
cg03899772_KRTAP9-1	0.000572879	0.000795886	0.634872344	0.634872344	trans
cg12666727_MMP23A	0.000572881	0.000795886	0.676453577	0.676453577	trans
cg18999636_FAM192BP	0.000572888	0.000795894	0.640968027	0.640968027	trans
cg24334259_TSKS	0.000572893	0.000795898	-0.626861196	0.626861196	trans
cg12494488_CTAGE3P	0.000572901	0.000795907	0.596646606	0.596646606	trans
cg23617676_GCNT1P1	0.000572905	0.00079591	0.601566453	0.601566453	trans
cg09408629_RNU7-196P	0.000572908	0.000795911	0.608178534	0.608178534	trans
cg21408460_C19orf18	0.000572912	0.000795914	0.631298789	0.631298789	trans
cg20715295_HPX	0.000572921	0.000795923	0.584341323	0.584341323	trans
cg07632068_WDR62	0.000572922	0.000795923	-0.631936016	0.631936016	trans
cg10032131_FBXO36	0.000572926	0.000795925	-0.601057816	0.601057816	trans
cg13375352_RPL7L1P8	0.000572927	0.000795925	-0.661865187	0.661865187	trans
cg05895034_ZNF137P	0.00057293	0.000795926	0.619887362	0.619887362	trans
cg02792740_DDX59	0.000572945	0.000795942	0.609672558	0.609672558	trans
cg17533142_CA1	0.000572945	0.000795942	0.692316431	0.692316431	trans
cg20046668_NECTIN4-AS1	0.000572949	0.000795943	0.598467701	0.598467701	trans
cg26555733_RPS26P41	0.000572949	0.000795943	0.602594383	0.602594383	trans
cg05338066_OR52L1	0.000572956	0.000795945	0.823756542	0.823756542	trans
cg09311594_CALR4P	0.000572956	0.000795945	0.637825821	0.637825821	trans
cg00879723_RPS11	0.000572959	0.000795945	0.650336533	0.650336533	trans
cg03445244_PPP1R8P1	0.000572961	0.000795945	0.639230449	0.639230449	trans
cg01138305_KLKB1	0.000572963	0.000795945	0.685236959	0.685236959	trans
cg25403174_LINC01672	0.000572964	0.000795945	0.678746632	0.678746632	trans
cg16918558_MIR556	0.000572967	0.000795945	-0.597537012	0.597537012	trans
cg20252529_CAMK4	0.000572969	0.000795945	-0.582415676	0.582415676	trans
cg22160267_CHRNA10	0.00057297	0.000795945	0.639554648	0.639554648	trans
cg00070370_IGKV1-6	0.000572982	0.000795945	-0.582259214	0.582259214	trans
cg12359298_MRPL50P1	0.000572997	0.000795945	0.570517798	0.570517798	trans
cg17265961_LRP8	0.000572997	0.000795945	0.616451783	0.616451783	trans
cg04365481_FTH1P2	0.000572997	0.000795945	-0.617252249	0.617252249	trans
cg21090866_ISCUP1	0.000572999	0.000795945	-0.596340573	0.596340573	trans
cg21090866_SPACA1	0.000572999	0.000795945	-0.596340573	0.596340573	trans
cg21090866_ACSM2B	0.000572999	0.000795945	-0.596340573	0.596340573	trans
cg21090866_RN7SKP169	0.000572999	0.000795945	-0.596340573	0.596340573	trans
cg27251155_MUC3A	0.000573	0.000795945	-0.601991388	0.601991388	trans
cg11751117_TRIM42	0.000573001	0.000795945	-0.622779577	0.622779577	trans
cg09513469_RPSAP7	0.000573001	0.000795945	-0.606059265	0.606059265	trans
cg27136869_LRIG2-DT	0.000573003	0.000795945	0.627133045	0.627133045	trans
cg06777189_IGKV6-21	0.000573009	0.000795945	-0.581292553	0.581292553	trans
cg21184711_MTND1P3	0.000573012	0.000795945	0.613409155	0.613409155	trans
cg16141840_ARL4AP3	0.000573012	0.000795945	0.669543687	0.669543687	trans
cg12603344_DEFB130B	0.000573012	0.000795945	-0.592488226	0.592488226	trans
cg12603344_DEFB130A	0.000573012	0.000795945	-0.592488226	0.592488226	trans
cg19273773_LINC01810	0.00057302	0.000795945	-2.136204118	2.136204118	trans
cg19273773_MTND1P29	0.00057302	0.000795945	-2.136204118	2.136204118	trans
cg19273773_MTND6P10	0.00057302	0.000795945	-2.136204118	2.136204118	trans
cg19273773_MTATP6P4	0.00057302	0.000795945	-2.136204118	2.136204118	trans
cg19273773_GAPDHP50	0.00057302	0.000795945	-2.136204118	2.136204118	trans
cg19273773_MTATP6P31	0.00057302	0.000795945	-2.136204118	2.136204118	trans
cg19273773_RNU2-54P	0.00057302	0.000795945	-2.136204118	2.136204118	trans
cg19273773_RNU6-740P	0.00057302	0.000795945	-2.136204118	2.136204118	trans
cg19273773_LINC02661	0.00057302	0.000795945	-2.136204118	2.136204118	trans
cg19273773_OR6C5P	0.00057302	0.000795945	-2.136204118	2.136204118	trans
cg19273773_TIMM9P3	0.00057302	0.000795945	-2.136204118	2.136204118	trans
cg19273773_KRTAP10-10	0.00057302	0.000795945	-2.136204118	2.136204118	trans
cg26481249_NT5C1B	0.000573023	0.000795945	0.683756093	0.683756093	trans
cg25038473_HMGA2-AS1	0.000573026	0.000795945	0.613313774	0.613313774	trans
cg11999537_SPDYC	0.000573026	0.000795945	-0.616683395	0.616683395	trans
cg15376531_KRT36	0.000573033	0.000795952	0.619710886	0.619710886	trans
cg16263615_MIR561	0.000573038	0.000795956	0.632832052	0.632832052	trans
cg00634475_PACRG-AS2	0.000573041	0.000795956	0.601628405	0.601628405	trans
cg25810980_RNU6-169P	0.000573042	0.000795956	-0.647277424	0.647277424	trans
cg02425558_SPART-AS1	0.000573043	0.000795956	0.619229866	0.619229866	trans
cg04806177_DEFB131D	0.000573049	0.000795962	-0.990806093	0.990806093	trans
cg13446689_MIR1295A	0.000573051	0.000795962	0.593019378	0.593019378	trans
cg24604214_LINC01068	0.000573056	0.000795966	0.739588255	0.739588255	trans
cg00470469_SPART-AS1	0.000573062	0.00079597	1.197711009	1.197711009	trans
cg10505257_RNU6ATAC10P	0.000573066	0.00079597	-0.606858747	0.606858747	trans
cg05931439_MIR30A	0.000573068	0.00079597	0.612822049	0.612822049	trans
cg18811157_SOX7	0.000573069	0.00079597	0.568196207	0.568196207	trans
cg21288684_IGHD6-13	0.000573069	0.00079597	-0.552995279	0.552995279	trans
cg05093818_ERV3-1	0.000573071	0.00079597	0.629955115	0.629955115	trans
cg04735620_EEF1A1P11	0.000573072	0.00079597	-0.656261335	0.656261335	trans
cg26243156_LRRC10	0.000573076	0.000795973	0.979496912	0.979496912	trans
cg13487631_KPNA7	0.000573077	0.000795973	0.632820886	0.632820886	trans
cg12388679_SNORA5B	0.000573083	0.000795979	-0.628983363	0.628983363	trans
cg03513472_TMC8	0.000573086	0.00079598	-0.665188573	0.665188573	trans
cg09693106_RNA5SP90	0.000573093	0.000795987	0.633514413	0.633514413	trans
cg14339668_SULT4A1	0.000573095	0.000795987	0.584037384	0.584037384	trans
cg27003171_CD300C	0.0005731	0.000795992	-0.595699408	0.595699408	trans
cg06813297_MYO15A	0.000573102	0.000795992	-0.601508122	0.601508122	trans
cg17376853_TEX47	0.000573106	0.000795995	-0.647753484	0.647753484	trans
cg05398648_IGLV1-40	0.00057311	0.000795998	-0.980432118	0.980432118	trans
cg05140703_LINC01121	0.000573112	0.000795998	0.58885417	0.58885417	trans
cg20337110_ARMC6	0.000573115	0.000795998	-0.697290952	0.697290952	trans
cg25841491_ANGPT1	0.000573115	0.000795998	0.837436154	0.837436154	trans
cg13446689_RPL11P3	0.000573121	0.000796002	0.610950542	0.610950542	trans
cg03371439_ADGRG6	0.000573122	0.000796002	-0.745871315	0.745871315	trans
cg22814961_RPL23AP37	0.000573141	0.000796026	-0.6904495	0.6904495	trans
cg21787835_COX6B1P3	0.000573145	0.000796028	-0.659276403	0.659276403	trans
cg18517266_TUT1	0.000573147	0.000796028	0.636389763	0.636389763	trans
cg02736186_DKK1	0.00057315	0.000796028	-0.677302641	0.677302641	trans
cg00268443_VDAC1P12	0.00057315	0.000796028	-0.79092767	0.79092767	trans
cg08438705_LINC01794	0.000573153	0.00079603	-0.722636354	0.722636354	trans
cg10411658_DTWD1	0.000573158	0.000796033	0.71623913	0.71623913	trans
cg20695805_CNIH3-AS2	0.000573159	0.000796033	0.610599056	0.610599056	trans
cg11616276_TRAF3IP2-AS1	0.000573163	0.000796036	0.626742869	0.626742869	trans
cg15016771_SIDT1-AS1	0.000573166	0.000796036	0.65706725	0.65706725	trans
cg23289024_MIR494	0.000573168	0.000796036	0.614506087	0.614506087	trans
cg17039461_CHCHD4P4	0.00057317	0.000796036	0.608149999	0.608149999	trans
cg13934046_ID1	0.000573173	0.000796036	-0.615360809	0.615360809	trans
cg01521225_SAA3P	0.000573173	0.000796036	-0.608604988	0.608604988	trans
cg03513472_PIP5K1B	0.000573175	0.000796036	0.670620331	0.670620331	trans
cg14641472_CASP12	0.000573179	0.000796039	0.625861086	0.625861086	trans
cg18455249_LINC02613	0.000573181	0.000796039	0.601608021	0.601608021	trans
cg23779220_IL1RL1	0.000573183	0.000796039	0.584222728	0.584222728	trans
cg04938082_RPL26P31	0.000573184	0.000796039	-0.641585591	0.641585591	trans
cg11500903_RAB6B	0.000573197	0.000796055	0.618712481	0.618712481	trans
cg11500903_CSPP1	0.000573199	0.000796055	0.62143426	0.62143426	trans
cg17158894_ADAM11	0.000573201	0.000796055	-0.715511813	0.715511813	trans
cg13347397_PTPRN	0.000573205	0.000796057	0.586281067	0.586281067	trans
cg06551718_S100A15A	0.000573206	0.000796057	-0.60383776	0.60383776	trans
cg02899219_RNA5SP188	0.000573211	0.00079606	0.593751243	0.593751243	trans
cg17533960_LINC01287	0.000573213	0.00079606	0.604492752	0.604492752	trans
cg04662079_SLC12A3	0.000573214	0.00079606	-0.668573076	0.668573076	trans
cg16627759_LINC01247	0.000573217	0.00079606	-0.849191812	0.849191812	trans
cg16627759_LINC01795	0.000573217	0.00079606	-0.849191812	0.849191812	trans
cg19632822_KRT8P51	0.00057322	0.000796061	-0.592671765	0.592671765	trans
cg16935517_HOXA5	0.000573222	0.000796061	0.644029674	0.644029674	trans
cg19952435_NDUFA5P1	0.000573228	0.000796068	0.613811617	0.613811617	trans
cg19433091_LINC00174	0.000573233	0.000796068	0.632919239	0.632919239	trans
cg16145674_ENPP7P2	0.000573237	0.000796068	0.587100319	0.587100319	trans
cg09074299_TUBB2B	0.000573238	0.000796068	-0.69446895	0.69446895	trans
cg26711344_OR52B5P	0.000573238	0.000796068	0.604856984	0.604856984	trans
cg10106857_RPL17P17	0.000573239	0.000796068	0.590890074	0.590890074	trans
cg26435670_POTEJ	0.000573243	0.000796068	0.637786993	0.637786993	trans
cg03160045_SCGB2A2	0.000573243	0.000796068	-0.601489426	0.601489426	trans
cg08515884_CHCHD3	0.000573247	0.000796068	-0.636576942	0.636576942	trans
cg08845392_MECOM-AS1	0.00057325	0.000796068	1.658359516	1.658359516	trans
cg02682924_KIF2B	0.000573252	0.000796068	0.589648399	0.589648399	trans
cg02682924_OR7E19P	0.000573252	0.000796068	0.589648399	0.589648399	trans
cg02682924_SNORD114-22	0.000573252	0.000796068	0.589648399	0.589648399	trans
cg03861798_SRSF3P6	0.000573253	0.000796068	-0.595267072	0.595267072	trans
cg05703358_RNU7-185P	0.000573258	0.000796069	0.572645167	0.572645167	trans
cg06523478_PCDHA1	0.000573266	0.000796069	0.623163373	0.623163373	trans
cg10653573_OR6C4	0.000573266	0.000796069	0.573205583	0.573205583	trans
cg27210166_PAPPA	0.000573267	0.000796069	0.617789198	0.617789198	trans
cg08250990_MIR511	0.000573271	0.000796069	0.650006329	0.650006329	trans
cg04663285_UCN2	0.000573271	0.000796069	-0.689747348	0.689747348	trans
cg08818130_DEFB131B	0.000573271	0.000796069	-0.903432854	0.903432854	trans
cg20337110_EMC10	0.000573276	0.000796069	-0.698628116	0.698628116	trans
cg05508245_SNRNP25	0.000573277	0.000796069	0.772941324	0.772941324	trans
cg26495575_LINC01639	0.000573278	0.000796069	0.552179699	0.552179699	trans
cg02399049_C1QTNF8	0.00057328	0.000796069	-0.590734569	0.590734569	trans
cg22268718_DEFB130D	0.00057328	0.000796069	-0.583040585	0.583040585	trans
cg22268718_BOLA2	0.00057328	0.000796069	-0.583040585	0.583040585	trans
cg22268718_SLC35G4	0.00057328	0.000796069	-0.583040585	0.583040585	trans
cg23598132_RPS3AP34	0.000573283	0.000796069	0.622974844	0.622974844	trans
cg10454879_OR52N1	0.000573283	0.000796069	-0.601711685	0.601711685	trans
cg04488703_HMGA2-AS1	0.000573287	0.000796073	0.654314935	0.654314935	trans
cg02357623_FOXE3	0.0005733	0.000796084	-0.636579884	0.636579884	trans
cg11706829_USP17L25	0.000573303	0.000796084	-0.598272767	0.598272767	trans
cg03513472_RWDD2A	0.000573303	0.000796084	0.693681949	0.693681949	trans
cg23370710_RPL29P30	0.000573305	0.000796084	0.648387481	0.648387481	trans
cg16000989_POU6F2	0.000573307	0.000796084	-0.578979762	0.578979762	trans
cg09789229_MIR150	0.000573312	0.000796084	0.621829539	0.621829539	trans
cg22646760_GRAMD4P2	0.000573315	0.000796084	0.55170957	0.55170957	trans
cg14790638_E2F8	0.000573316	0.000796084	1.221128934	1.221128934	trans
cg05601623_ITPRIP-AS1	0.000573317	0.000796084	-0.685196841	0.685196841	trans
cg15232971_NPM1P11	0.000573318	0.000796084	0.59560443	0.59560443	trans
cg27287578_ABCF2P1	0.000573318	0.000796084	-0.625361847	0.625361847	trans
cg19357499_ACRP1	0.000573319	0.000796084	0.602202141	0.602202141	trans
cg03979788_WDR90	0.000573319	0.000796084	-0.633317961	0.633317961	trans
cg16238026_WEE2	0.000573324	0.000796089	0.605413044	0.605413044	trans
cg17189494_PIN1P1	0.00057333	0.000796094	0.596336112	0.596336112	trans
cg11500903_EIF4B	0.000573347	0.000796113	0.617814382	0.617814382	trans
cg19436700_LINC02519	0.000573349	0.000796113	0.626345452	0.626345452	trans
cg22749303_PRDX3P4	0.000573349	0.000796113	0.597768706	0.597768706	trans
cg14137316_RN7SL497P	0.000573352	0.000796113	-0.621272546	0.621272546	trans
cg25841491_MTND1P34	0.000573353	0.000796113	0.862935212	0.862935212	trans
cg14147151_TULP1	0.000573376	0.000796142	0.570103782	0.570103782	trans
cg15696658_HNRNPA1P53	0.000573378	0.000796143	0.609072251	0.609072251	trans
cg02490260_HOMER2	0.000573385	0.000796148	0.581543299	0.581543299	trans
cg15627834_KRBOX1	0.000573387	0.000796148	-1.650892003	1.650892003	trans
cg23966068_UMAD1	0.000573388	0.000796148	0.621900209	0.621900209	trans
cg04299170_TTC6	0.00057339	0.000796148	0.615821177	0.615821177	trans
cg21832144_RPL21P129	0.000573392	0.000796148	-0.647422107	0.647422107	trans
cg14683563_SLC6A5	0.000573393	0.000796148	0.566944073	0.566944073	trans
cg23257694_ATP8B5P	0.000573398	0.000796148	0.646880979	0.646880979	trans
cg02039555_IFIT1B	0.000573399	0.000796148	0.85679675	0.85679675	trans
cg16237565_LNCAROD	0.0005734	0.000796148	-0.583826133	0.583826133	trans
cg09436502_PPIAP78	0.000573401	0.000796148	0.639213453	0.639213453	trans
cg02351219_FAM90A2P	0.000573404	0.000796148	0.584157414	0.584157414	trans
cg21689511_MC5R	0.000573404	0.000796148	-0.601734785	0.601734785	trans
cg07588569_INTS4P1	0.000573408	0.000796149	0.581886739	0.581886739	trans
cg02463739_TFF3	0.000573408	0.000796149	-0.628678492	0.628678492	trans
cg15471398_TIGD4	0.000573411	0.00079615	0.705432595	0.705432595	trans
cg14588406_RIMBP3C	0.000573419	0.000796152	-0.659032716	0.659032716	trans
cg01808030_LINC00670	0.00057342	0.000796152	0.592513827	0.592513827	trans
cg03659565_KRASP1	0.000573421	0.000796152	-0.645168399	0.645168399	trans
cg25588852_MIR1262	0.000573424	0.000796152	0.607627666	0.607627666	trans
cg11299964_ACMSD	0.000573424	0.000796152	0.616051004	0.616051004	trans
cg09588157_OR2A2	0.000573426	0.000796152	-1.169125563	1.169125563	trans
cg15016771_LINC02250	0.000573427	0.000796152	0.647155075	0.647155075	trans
cg00999469_RNU6-797P	0.000573428	0.000796152	-0.666512242	0.666512242	trans
cg00592315_LINC01257	0.000573429	0.000796152	0.578260005	0.578260005	trans
cg18889973_RNU6-1318P	0.000573432	0.000796154	0.701109943	0.701109943	trans
cg12870253_ZNF137P	0.000573434	0.000796154	0.612755172	0.612755172	trans
cg16189113_PBX1-AS1	0.000573437	0.000796155	0.603994131	0.603994131	trans
cg09789229_RNA5SP65	0.000573442	0.000796158	0.609481213	0.609481213	trans
cg03239386_RPL35AP24	0.000573442	0.000796158	0.621929072	0.621929072	trans
cg10723869_CCN3	0.000573444	0.000796159	0.695994721	0.695994721	trans
cg13415242_RNU6-1093P	0.000573452	0.000796164	0.619255324	0.619255324	trans
cg22986597_SPDYE17	0.000573453	0.000796164	0.614085892	0.614085892	trans
cg06185140_MTCO1P21	0.000573454	0.000796164	0.668665129	0.668665129	trans
cg21822187_KCTD9P4	0.000573455	0.000796164	0.609180045	0.609180045	trans
cg26403843_MIR1256	0.000573458	0.000796165	0.602360283	0.602360283	trans
cg04523729_NLRP11	0.000573464	0.000796165	-0.623410345	0.623410345	trans
cg24016523_DEFB130B	0.000573465	0.000796165	-0.61412686	0.61412686	trans
cg24016523_DEFB130A	0.000573465	0.000796165	-0.61412686	0.61412686	trans
cg08471588_LINC01687	0.000573466	0.000796165	-0.582780237	0.582780237	trans
cg21365233_RPL7L1P12	0.000573479	0.000796177	0.621146693	0.621146693	trans
cg04707531_MIR601	0.000573479	0.000796177	0.590812596	0.590812596	trans
cg03127229_RPS3AP11	0.00057348	0.000796177	0.587393903	0.587393903	trans
cg25812123_MIR618	0.00057349	0.000796188	0.581946729	0.581946729	trans
cg19935718_MIR29B2CHG	0.000573493	0.000796188	0.599325802	0.599325802	trans
cg27069691_FGF7	0.000573496	0.000796188	0.706196194	0.706196194	trans
cg16001227_HMGA2-AS1	0.000573497	0.000796188	0.828451859	0.828451859	trans
cg00534215_ACCS	0.000573498	0.000796188	0.611201363	0.611201363	trans
cg13484958_CFC1	0.000573499	0.000796188	0.637046579	0.637046579	trans
cg13880275_SETD3	0.000573504	0.000796193	-0.646977551	0.646977551	trans
cg05799088_HS3ST4	0.000573508	0.000796195	0.595896983	0.595896983	trans
cg22539670_LINC02069	0.00057351	0.000796195	0.6342539	0.6342539	trans
cg19935718_RNU6-1093P	0.000573512	0.000796195	0.608870591	0.608870591	trans
cg12315942_PKHD1	0.000573513	0.000796195	0.578464943	0.578464943	trans
cg00356435_LINC02779	0.000573518	0.0007962	0.619756358	0.619756358	trans
cg26612252_ZSCAN5B	0.000573525	0.000796202	0.689221374	0.689221374	trans
cg06627151_SUCLA2P3	0.000573526	0.000796202	-0.609823434	0.609823434	trans
cg12607106_UBAP2L	0.000573528	0.000796202	0.887199033	0.887199033	trans
cg00736622_MYL6P3	0.000573539	0.000796202	-0.582728404	0.582728404	trans
cg00919591_AGXT	0.000573539	0.000796202	-0.616610935	0.616610935	trans
cg17218510_TRIM53AP	0.00057354	0.000796202	0.610835635	0.610835635	trans
cg23598132_APOC1	0.000573548	0.000796202	-0.618371597	0.618371597	trans
cg06846495_SHANK2-AS3	0.00057355	0.000796202	0.601101741	0.601101741	trans
cg16581747_RNU6-1120P	0.000573552	0.000796202	-0.672495039	0.672495039	trans
cg07096305_PTPRG-AS1	0.000573552	0.000796202	0.580435741	0.580435741	trans
cg05649922_PTPRK-AS1	0.000573553	0.000796202	0.607115024	0.607115024	trans
cg00879723_KLHL35	0.000573554	0.000796202	0.590651791	0.590651791	trans
cg02401786_LINC01153	0.000573556	0.000796202	0.562494518	0.562494518	trans
cg01521225_CD37	0.000573562	0.000796202	-0.592064891	0.592064891	trans
cg14044167_SLC30A4	0.000573563	0.000796202	0.600062986	0.600062986	trans
cg05741563_TRIM49D2	0.000573564	0.000796202	-0.639258259	0.639258259	trans
cg13428351_CES3	0.000573565	0.000796202	-0.677006996	0.677006996	trans
cg13044693_ANGPTL1	0.000573566	0.000796202	0.612490311	0.612490311	trans
cg05207347_LAP3P1	0.000573567	0.000796202	1.142368882	1.142368882	trans
cg23194886_RPSAP48	0.000573569	0.000796202	0.611555447	0.611555447	trans
cg05226043_DSCAM-AS1	0.00057357	0.000796202	0.61176395	0.61176395	trans
cg19383909_ENPP7P4	0.000573571	0.000796202	0.70726716	0.70726716	trans
cg19498356_RNA5SP127	0.000573571	0.000796202	-0.585758727	0.585758727	trans
cg19498356_RNA5SP150	0.000573571	0.000796202	-0.585758727	0.585758727	trans
cg19498356_RNU6-333P	0.000573571	0.000796202	-0.585758727	0.585758727	trans
cg19498356_LINC00388	0.000573571	0.000796202	-0.585758727	0.585758727	trans
cg19498356_RNU6-1131P	0.000573571	0.000796202	-0.585758727	0.585758727	trans
cg19498356_RNU6-279P	0.000573571	0.000796202	-0.585758727	0.585758727	trans
cg17714200_LINC02520	0.000573577	0.000796205	-0.646866865	0.646866865	trans
cg12125241_VIPR1	0.000573578	0.000796205	0.594497665	0.594497665	trans
cg23426633_ZSCAN5B	0.000573582	0.000796205	-0.668129032	0.668129032	trans
cg02196189_SLC2A2	0.000573583	0.000796205	0.633053852	0.633053852	trans
cg09235504_LINC01798	0.000573583	0.000796205	1.036060966	1.036060966	trans
cg20692464_TRAJ33	0.000573584	0.000796205	-0.883404558	0.883404558	trans
cg05502445_SEC61GP1	0.000573587	0.000796206	0.614714452	0.614714452	trans
cg21052958_GNG10P1	0.00057359	0.000796208	-0.970004383	0.970004383	trans
cg19973291_KRT18P13	0.000573596	0.000796214	-0.62426362	0.62426362	trans
cg13934046_UBA7	0.000573603	0.000796221	-0.653031517	0.653031517	trans
cg14054162_AEBP1	0.000573605	0.000796221	-0.665131281	0.665131281	trans
cg18987683_FTLP17	0.000573608	0.000796221	-0.583867179	0.583867179	trans
cg18912855_RBPMS2	0.000573609	0.000796221	0.612991308	0.612991308	trans
cg22661701_RPSAP4	0.000573616	0.000796226	-0.98449161	0.98449161	trans
cg08991255_SRSF3P4	0.000573618	0.000796226	0.579855721	0.579855721	trans
cg19800871_RN7SL497P	0.00057362	0.000796226	-0.621066013	0.621066013	trans
cg06301252_PCBD2	0.000573621	0.000796226	0.641479417	0.641479417	trans
cg10261864_ADAMTS9-AS1	0.000573624	0.000796226	0.617267218	0.617267218	trans
cg08188698_TGFA-IT1	0.000573626	0.000796226	0.607978546	0.607978546	trans
cg08481336_RNA5SP194	0.000573629	0.000796226	0.617886949	0.617886949	trans
cg17388638_LINC00544	0.000573631	0.000796226	0.613365944	0.613365944	trans
cg06767552_FOXA2	0.000573633	0.000796226	0.589150808	0.589150808	trans
cg13324406_TBC1D21	0.000573639	0.000796226	-0.684056323	0.684056323	trans
cg02951237_AGAP5	0.00057364	0.000796226	0.617443871	0.617443871	trans
cg17096979_PTGDS	0.000573641	0.000796226	-0.85226189	0.85226189	trans
cg13442200_RNU6-1074P	0.000573644	0.000796226	-0.65934077	0.65934077	trans
cg04660200_RPSAP38	0.000573648	0.000796226	-0.702393036	0.702393036	trans
cg03809622_PPIAP38	0.000573648	0.000796226	-0.640592419	0.640592419	trans
cg13019502_HJV	0.000573651	0.000796226	0.596611173	0.596611173	trans
cg09152224_RNU1-124P	0.000573653	0.000796226	0.596683475	0.596683475	trans
cg07362060_TEX50	0.000573654	0.000796226	0.640245235	0.640245235	trans
cg20630363_EHBP1	0.000573655	0.000796226	0.610262716	0.610262716	trans
cg04639241_RN7SKP212	0.000573658	0.000796226	0.993290327	0.993290327	trans
cg03078816_RNU6-293P	0.000573661	0.000796226	-0.615241236	0.615241236	trans
cg02476436_RPS11P1	0.000573664	0.000796226	0.614444179	0.614444179	trans
cg20321556_NOL4L-DT	0.000573665	0.000796226	-0.980821965	0.980821965	trans
cg08914150_PALD1	0.000573668	0.000796226	-1.088548244	1.088548244	trans
cg01024069_FGF7P2	0.000573671	0.000796226	-0.566508139	0.566508139	trans
cg22827210_LINC02840	0.000573675	0.000796226	0.641870786	0.641870786	trans
cg19155735_SPINK7	0.000573678	0.000796226	0.685764198	0.685764198	trans
cg07543199_UBE2V1P1	0.000573682	0.000796226	0.724100424	0.724100424	trans
cg05508245_TRIM35	0.000573683	0.000796226	0.723001641	0.723001641	trans
cg06635371_IL36RN	0.000573684	0.000796226	0.742435441	0.742435441	trans
cg23878202_EIF1P1	0.000573685	0.000796226	0.609298707	0.609298707	trans
cg09495418_ZNF500	0.000573691	0.000796226	0.62835718	0.62835718	trans
cg03929761_SNORA40C	0.000573691	0.000796226	0.595128075	0.595128075	trans
cg12786023_MTND1P28	0.000573693	0.000796226	-0.627433994	0.627433994	trans
cg12786023_RPL35AP3	0.000573693	0.000796226	-0.627433994	0.627433994	trans
cg12786023_MTCO2P31	0.000573693	0.000796226	-0.627433994	0.627433994	trans
cg12786023_MIR592	0.000573693	0.000796226	-0.627433994	0.627433994	trans
cg12786023_MTATP6P23	0.000573693	0.000796226	-0.627433994	0.627433994	trans
cg12786023_OR51A5P	0.000573693	0.000796226	-0.627433994	0.627433994	trans
cg12786023_TCEAL4P1	0.000573693	0.000796226	-0.627433994	0.627433994	trans
cg12786023_FABP5P4	0.000573693	0.000796226	-0.627433994	0.627433994	trans
cg12786023_LINC00404	0.000573693	0.000796226	-0.627433994	0.627433994	trans
cg12786023_RPL32P31	0.000573693	0.000796226	-0.627433994	0.627433994	trans
cg12786023_MIR520A	0.000573693	0.000796226	-0.627433994	0.627433994	trans
cg17575314_HELT	0.000573695	0.000796226	-0.701072251	0.701072251	trans
cg03915558_SCT	0.000573697	0.000796226	-0.633365459	0.633365459	trans
cg10028884_RPL10P3	0.000573703	0.000796233	-0.64076825	0.64076825	trans
cg00299286_RNU6-1093P	0.000573709	0.000796237	0.616726862	0.616726862	trans
cg04052038_PDC-AS1	0.000573713	0.000796238	0.641828937	0.641828937	trans
cg04054096_KRTAP5-3	0.000573714	0.000796238	-0.651254555	0.651254555	trans
cg07764563_TTLL9	0.000573718	0.000796238	0.724264809	0.724264809	trans
cg05508245_JPT1	0.00057372	0.000796238	0.734741105	0.734741105	trans
cg17914494_SNORA70J	0.000573727	0.000796238	1.580254766	1.580254766	trans
cg17914494_MAPKAPK5P1	0.000573727	0.000796238	1.580254766	1.580254766	trans
cg17914494_TRIM48	0.000573727	0.000796238	1.580254766	1.580254766	trans
cg17914494_LINC01075	0.000573727	0.000796238	1.580254766	1.580254766	trans
cg24267358_CYP4A11	0.000573727	0.000796238	0.607760353	0.607760353	trans
cg07778064_RN7SL255P	0.000573737	0.000796249	-0.574893492	0.574893492	trans
cg26155681_SPICE1	0.000573743	0.000796254	0.675133623	0.675133623	trans
cg01665243_RPS13P5	0.000573747	0.000796257	0.670718343	0.670718343	trans
cg24709999_HCAR2	0.000573751	0.000796261	0.610177816	0.610177816	trans
cg01521225_HMGA1P7	0.000573759	0.000796267	-0.606220264	0.606220264	trans
cg15741247_MRPS6P2	0.000573759	0.000796267	0.602799789	0.602799789	trans
cg10747185_RPL17P25	0.00057377	0.000796279	0.597326473	0.597326473	trans
cg18081349_NT5C1B	0.000573775	0.000796284	0.638604165	0.638604165	trans
cg24635402_CFAP54	0.000573778	0.000796285	0.599437328	0.599437328	trans
cg24976563_LINC02810	0.000573781	0.000796287	0.600656834	0.600656834	trans
cg16476710_HMGA2-AS1	0.000573788	0.000796293	0.622681073	0.622681073	trans
cg09169633_SNORD42B	0.000573789	0.000796293	0.624844607	0.624844607	trans
cg04776812_NUTM1	0.000573791	0.000796293	0.622116242	0.622116242	trans
cg07814977_RNA5SP139	0.000573799	0.000796298	0.620875002	0.620875002	trans
cg09027601_SHANK2-AS3	0.000573799	0.000796298	0.604070961	0.604070961	trans
cg06991118_OR2A4	0.0005738	0.000796298	0.614545394	0.614545394	trans
cg06952660_RNU6-298P	0.00057381	0.000796306	0.681914072	0.681914072	trans
cg00458454_RNU6-951P	0.000573811	0.000796306	3.874667898	3.874667898	trans
cg13446689_GAPDHP54	0.000573815	0.000796306	0.610766933	0.610766933	trans
cg09774124_CCDC12P1	0.000573817	0.000796306	-0.622228549	0.622228549	trans
cg10801331_MYLK-AS1	0.000573818	0.000796306	-1.293715654	1.293715654	trans
cg04513703_ENPP7P4	0.000573819	0.000796306	0.610131533	0.610131533	trans
cg13907973_ELOA2	0.000573821	0.000796306	0.60935608	0.60935608	trans
cg13880275_MRPL44	0.000573821	0.000796306	-0.649416674	0.649416674	trans
cg02705619_LINC02066	0.000573822	0.000796306	0.624157558	0.624157558	trans
cg08268925_NCSTN	0.000573828	0.000796311	0.640626786	0.640626786	trans
cg09272186_FGD4	0.000573834	0.000796313	0.941997216	0.941997216	trans
cg16586559_NF1P8	0.000573837	0.000796313	0.575770556	0.575770556	trans
cg00512404_AQP1	0.000573837	0.000796313	0.622296877	0.622296877	trans
cg05876564_MIR556	0.000573839	0.000796313	-0.594321069	0.594321069	trans
cg12438392_RNU6-680P	0.000573839	0.000796313	0.67050964	0.67050964	trans
cg10141352_LINC01683	0.00057384	0.000796313	0.577446679	0.577446679	trans
cg13019502_PIWIL4	0.000573844	0.000796315	0.630981681	0.630981681	trans
cg23209353_GALNT3	0.000573851	0.00079632	0.61540745	0.61540745	trans
cg01864807_MIR2113	0.000573851	0.00079632	1.819571528	1.819571528	trans
cg10061320_RN7SL764P	0.000573853	0.00079632	-0.722739169	0.722739169	trans
cg07307760_TYRP1	0.000573854	0.00079632	-0.701785135	0.701785135	trans
cg14292522_SNRPEP10	0.000573857	0.000796321	0.607654392	0.607654392	trans
cg17202948_GSTM5P1	0.00057386	0.000796323	0.619058774	0.619058774	trans
cg03882099_SNORD58C	0.000573868	0.000796331	-0.659199549	0.659199549	trans
cg19113840_RNA5SP252	0.000573873	0.000796335	-0.599540408	0.599540408	trans
cg12426214_RNA5SP247	0.000573878	0.000796339	1.803191189	1.803191189	trans
cg17677490_PRDM12	0.000573882	0.000796342	-0.682285323	0.682285323	trans
cg07601093_LMBRD2	0.000573884	0.000796343	0.689774672	0.689774672	trans
cg15494366_MTND4P11	0.000573886	0.000796343	0.605143269	0.605143269	trans
cg05138787_RNU6-813P	0.000573888	0.000796343	-0.615904832	0.615904832	trans
cg05511613_HEPHL1	0.000573893	0.000796348	0.61811826	0.61811826	trans
cg25841491_ZNF417	0.0005739	0.00079635	0.852936109	0.852936109	trans
cg26058289_DEFB108A	0.000573902	0.00079635	-0.713815733	0.713815733	trans
cg05073233_DIO2	0.000573906	0.00079635	0.621752288	0.621752288	trans
cg26449206_ISCUP1	0.000573908	0.00079635	-0.602091945	0.602091945	trans
cg26449206_SPACA1	0.000573908	0.00079635	-0.602091945	0.602091945	trans
cg26449206_ACSM2B	0.000573908	0.00079635	-0.602091945	0.602091945	trans
cg26449206_RN7SKP169	0.000573908	0.00079635	-0.602091945	0.602091945	trans
cg00154888_HLA-DPB1	0.000573911	0.000796352	-0.600680676	0.600680676	trans
cg16141840_LINC01362	0.000573916	0.000796357	0.690463835	0.690463835	trans
cg15196197_NOXO1	0.000573923	0.000796365	0.595912428	0.595912428	trans
cg15392109_ZDHHC20P2	0.000573926	0.000796365	0.73401772	0.73401772	trans
cg00507815_ZNF565	0.000573932	0.000796369	0.59861117	0.59861117	trans
cg08742879_LINC02614	0.000573934	0.000796369	0.613245399	0.613245399	trans
cg09248054_RPS26P4	0.000573936	0.000796369	0.634485146	0.634485146	trans
cg05920113_ABCA6	0.000573936	0.000796369	0.628590906	0.628590906	trans
cg03695461_KRTAP8-3P	0.000573938	0.00079637	0.592700761	0.592700761	trans
cg11526424_LINC00475	0.000573943	0.000796374	0.591388191	0.591388191	trans
cg06301252_FABP4	0.000573945	0.000796374	-0.607715547	0.607715547	trans
cg25043643_DCST2	0.000573949	0.000796377	-0.61891784	0.61891784	trans
cg23097845_PAQR5	0.000573962	0.000796392	0.632940013	0.632940013	trans
cg08268925_PPARA	0.000573969	0.000796397	0.636974175	0.636974175	trans
cg23097845_PRDX3P4	0.00057397	0.000796397	0.619455421	0.619455421	trans
cg12953669_KRTAP13-5P	0.000573971	0.000796397	0.64804215	0.64804215	trans
cg11960435_ATP5F1AP1	0.000573973	0.000796398	-0.611962221	0.611962221	trans
cg03875668_LINC01287	0.000573976	0.000796399	0.594896338	0.594896338	trans
cg07472332_ARRDC2	0.000573979	0.000796401	-0.700179757	0.700179757	trans
cg20322104_LINC00330	0.000573981	0.000796401	0.622725741	0.622725741	trans
cg25740652_TUBE1	0.000573983	0.000796401	0.637650309	0.637650309	trans
cg03891843_ADIPOQ-AS1	0.000573987	0.000796403	0.59429346	0.59429346	trans
cg19653415_MDS2	0.00057399	0.000796403	-0.770599284	0.770599284	trans
cg11500903_MTURN	0.00057399	0.000796403	0.6142547	0.6142547	trans
cg05407171_PDC-AS1	0.000574004	0.00079642	0.615076588	0.615076588	trans
cg10894164_MIPOL1	0.000574014	0.000796432	0.634824897	0.634824897	trans
cg24078669_FRA10AC1	0.000574017	0.000796433	0.66709411	0.66709411	trans
cg16064295_CBLL1	0.000574025	0.000796433	-0.698437774	0.698437774	trans
cg00393585_RNU6-949P	0.000574026	0.000796433	0.552177623	0.552177623	trans
cg00393585_OR6C65	0.000574026	0.000796433	0.552177623	0.552177623	trans
cg00393585_RPL22P20	0.000574026	0.000796433	0.552177623	0.552177623	trans
cg00393585_CNN2P7	0.000574026	0.000796433	0.552177623	0.552177623	trans
cg20344908_EMP1	0.000574029	0.000796435	0.601869515	0.601869515	trans
cg10428733_POFUT1	0.000574032	0.000796436	-0.636313677	0.636313677	trans
cg10658438_PGA4	0.000574035	0.000796437	0.605415957	0.605415957	trans
cg22646074_LINC00393	0.000574036	0.000796437	0.628958556	0.628958556	trans
cg07439594_RPS26P30	0.000574043	0.000796444	0.641534134	0.641534134	trans
cg18087761_DNAJB11	0.000574046	0.000796445	0.600896165	0.600896165	trans
cg15137954_RNU6-179P	0.000574048	0.000796446	-0.600455399	0.600455399	trans
cg19653415_SLC35D3	0.000574052	0.000796448	-0.742757951	0.742757951	trans
cg26898336_HLA-DPB1	0.000574054	0.000796448	-0.663255415	0.663255415	trans
cg14038695_KAZN-AS1	0.000574057	0.00079645	0.618617928	0.618617928	trans
cg04613428_HOMER2	0.000574063	0.000796456	0.588924641	0.588924641	trans
cg08583127_PCDHA1	0.000574078	0.000796472	-0.503414335	0.503414335	trans
cg23891601_NOXRED1	0.000574078	0.000796472	0.627260558	0.627260558	trans
cg10342899_NPM1P11	0.00057408	0.000796473	-0.646425706	0.646425706	trans
cg02661831_EIF4A1P11	0.000574083	0.000796474	-0.613488985	0.613488985	trans
cg08355260_MIR101-2	0.000574085	0.000796474	0.621846384	0.621846384	trans
cg01808320_GNG10	0.000574089	0.000796474	0.571428476	0.571428476	trans
cg10737898_KAZN-AS1	0.000574089	0.000796474	0.593849006	0.593849006	trans
cg23686086_SPATA31A6	0.000574093	0.000796476	0.699856038	0.699856038	trans
cg04099454_OR5AK2	0.000574094	0.000796476	-0.64694585	0.64694585	trans
cg10856455_PSPC1-AS2	0.000574098	0.00079648	0.616454055	0.616454055	trans
cg01089498_C6orf163	0.000574103	0.000796484	-0.623270882	0.623270882	trans
cg16274899_ADAMTS5	0.000574107	0.000796486	0.592808978	0.592808978	trans
cg02487130_RN7SL561P	0.000574108	0.000796486	0.590263493	0.590263493	trans
cg11878377_CADM2-AS2	0.000574119	0.000796498	-0.636120929	0.636120929	trans
cg02444715_IGHD1-14	0.000574128	0.000796507	-1.144758092	1.144758092	trans
cg04510815_RNA5SP80	0.000574129	0.000796507	0.806423884	0.806423884	trans
cg10959048_BACH2	0.000574135	0.000796513	-0.760486474	0.760486474	trans
cg17911882_PTCHD3P3	0.000574139	0.000796516	0.765976536	0.765976536	trans
cg26701785_GABBR1	0.000574142	0.000796516	-1.037738245	1.037738245	trans
cg10973043_MAB21L1	0.000574143	0.000796516	0.808356985	0.808356985	trans
cg16977073_CD160	0.000574147	0.000796519	-0.605208535	0.605208535	trans
cg11626785_LINC01567	0.00057415	0.000796519	-0.621412377	0.621412377	trans
cg19193854_PRSS48	0.000574151	0.000796519	0.597157771	0.597157771	trans
cg05760489_PRSS48	0.000574154	0.000796521	0.617474761	0.617474761	trans
cg13706899_ZNF83	0.000574157	0.000796523	1.047611018	1.047611018	trans
cg09623286_IGLC3	0.000574162	0.000796527	0.583540555	0.583540555	trans
cg08731067_RNU6-520P	0.000574166	0.00079653	0.654247241	0.654247241	trans
cg24149247_NFIA-AS1	0.000574174	0.000796539	0.611568253	0.611568253	trans
cg24114899_TNFAIP2	0.000574178	0.000796542	-0.655392097	0.655392097	trans
cg06301252_TRIM37	0.000574181	0.000796544	0.637551646	0.637551646	trans
cg06346138_TPT1P4	0.000574185	0.000796546	-0.627437041	0.627437041	trans
cg20801751_FUT5	0.000574188	0.000796546	-0.637952851	0.637952851	trans
cg11706829_SPRED3	0.000574189	0.000796546	0.61925934	0.61925934	trans
cg25822709_RNU6-1093P	0.000574194	0.000796551	0.61791729	0.61791729	trans
cg18128212_PTPRK-AS1	0.000574198	0.000796554	0.659409159	0.659409159	trans
cg13237080_RNU6-992P	0.000574206	0.000796559	-0.661627123	0.661627123	trans
cg17554862_KCTD9P4	0.000574207	0.000796559	0.611482873	0.611482873	trans
cg02478793_CHST5	0.000574207	0.000796559	0.588379498	0.588379498	trans
cg21673338_SNORA2C	0.000574211	0.000796562	0.650849983	0.650849983	trans
cg02463727_MIR554	0.000574218	0.000796569	0.625733383	0.625733383	trans
cg14282280_LINC00839	0.000574221	0.000796571	-0.600015866	0.600015866	trans
cg17035132_GABRA2	0.000574224	0.000796573	-0.605409806	0.605409806	trans
cg05144042_ACADVL	0.000574228	0.000796576	-0.636153703	0.636153703	trans
cg00701755_RNA5SP241	0.000574231	0.000796576	-0.620808208	0.620808208	trans
cg18895972_OR13D1	0.000574236	0.000796581	0.620083685	0.620083685	trans
cg24975986_DLEU2L	0.000574239	0.000796581	0.623132757	0.623132757	trans
cg24360513_RN7SL274P	0.000574245	0.000796581	1.187585121	1.187585121	trans
cg18966920_MIR616	0.000574245	0.000796581	0.608258641	0.608258641	trans
cg13409449_FAM220BP	0.000574248	0.000796581	0.639431965	0.639431965	trans
cg01479912_NRAP	0.000574251	0.000796581	0.704018363	0.704018363	trans
cg08006275_KRT19P4	0.000574251	0.000796581	0.783102924	0.783102924	trans
cg20847114_IGHV1-3	0.000574253	0.000796581	-0.616434897	0.616434897	trans
cg13880275_RNY4P19	0.000574254	0.000796581	-0.631097609	0.631097609	trans
cg13934046_ADAM32	0.000574254	0.000796581	0.644145887	0.644145887	trans
cg10411658_CMTM1	0.000574254	0.000796581	-0.714893841	0.714893841	trans
cg02792740_TMCO5A	0.000574256	0.000796581	0.619824408	0.619824408	trans
cg19769182_SLC26A5	0.000574262	0.000796584	-0.595056127	0.595056127	trans
cg15278888_NETO1	0.000574263	0.000796584	0.627083481	0.627083481	trans
cg08317284_RN7SL146P	0.000574263	0.000796584	0.993263535	0.993263535	trans
cg08081346_EGFEM1P	0.000574265	0.000796584	-0.8330329	0.8330329	trans
cg00247094_LAMTOR3P1	0.000574268	0.000796586	0.594248582	0.594248582	trans
cg01087869_MPHOSPH8	0.000574271	0.000796587	0.894401644	0.894401644	trans
cg06995632_LY86-AS1	0.000574279	0.000796595	-0.69303405	0.69303405	trans
cg24622985_HES6	0.000574285	0.000796602	-0.627624433	0.627624433	trans
cg08687494_IFNE	0.000574288	0.000796603	1.786859444	1.786859444	trans
cg02077688_SNORD126	0.00057429	0.000796603	-0.699821563	0.699821563	trans
cg01510218_PPIAP74	0.000574294	0.000796604	0.596211204	0.596211204	trans
cg00052482_CLIC5	0.000574295	0.000796604	0.601653487	0.601653487	trans
cg02297879_CCL21	0.000574298	0.000796606	0.614399522	0.614399522	trans
cg07294624_TTC6	0.000574302	0.000796609	0.609554807	0.609554807	trans
cg00512739_ZNF519P1	0.000574308	0.000796613	0.584914707	0.584914707	trans
cg00154829_TUBG1P	0.000574309	0.000796613	0.668193407	0.668193407	trans
cg19316173_FGF7	0.000574314	0.000796613	0.977280495	0.977280495	trans
cg12914151_RNU6-437P	0.000574314	0.000796613	0.604237199	0.604237199	trans
cg15993408_REG1CP	0.000574317	0.000796613	-0.658209964	0.658209964	trans
cg15993408_MTND5P27	0.000574317	0.000796613	-0.658209964	0.658209964	trans
cg15993408_SLC6A18	0.000574317	0.000796613	-0.658209964	0.658209964	trans
cg00927151_HNF1A	0.000574329	0.000796626	-0.665278664	0.665278664	trans
cg19935718_RPS15AP16	0.000574331	0.000796627	0.607697281	0.607697281	trans
cg10032131_AK7	0.000574336	0.00079663	-0.60329429	0.60329429	trans
cg17666981_RNU6-39P	0.000574337	0.00079663	-0.712758685	0.712758685	trans
cg14335687_RN7SKP271	0.000574341	0.000796632	0.614938288	0.614938288	trans
cg15016771_PSPC1-AS2	0.000574342	0.000796632	0.637110165	0.637110165	trans
cg21049965_KLK5	0.000574363	0.000796658	0.615730516	0.615730516	trans
cg25099233_ALPK2	0.000574367	0.00079666	0.615286688	0.615286688	trans
cg07814977_LINC02138	0.00057437	0.00079666	0.604073567	0.604073567	trans
cg12470036_KRT18P42	0.000574371	0.00079666	-0.580626401	0.580626401	trans
cg05808399_DNAJC17P1	0.000574372	0.00079666	0.648059044	0.648059044	trans
cg07307335_MIR130A	0.000574373	0.00079666	-0.714478969	0.714478969	trans
cg03341469_GAPDHP44	0.000574378	0.000796664	0.608730028	0.608730028	trans
cg24908618_RPS3P7	0.000574386	0.000796673	0.627585277	0.627585277	trans
cg12793711_CENPCP1	0.000574395	0.00079668	0.610364506	0.610364506	trans
cg03728559_RNU6-82P	0.000574395	0.00079668	0.626895292	0.626895292	trans
cg01808320_MIR588	0.000574405	0.000796689	0.591929111	0.591929111	trans
cg12289617_OTX2P2	0.000574406	0.000796689	0.590362793	0.590362793	trans
cg23128584_RNF212	0.000574407	0.000796689	-0.591251594	0.591251594	trans
cg06338987_MOXD2P	0.000574412	0.000796693	-0.622564745	0.622564745	trans
cg00153831_MIR128-1	0.000574426	0.000796708	-0.640943047	0.640943047	trans
cg18863848_ELOA2	0.000574428	0.000796708	0.59702666	0.59702666	trans
cg14560276_BMP3	0.000574428	0.000796708	-0.670151894	0.670151894	trans
cg11153505_SLC16A3	0.000574435	0.000796715	0.57619722	0.57619722	trans
cg24635402_C10orf67	0.000574439	0.000796718	0.601891363	0.601891363	trans
cg06825375_RPL35AP9	0.000574444	0.000796722	0.614436452	0.614436452	trans
cg03301582_KLHDC8A	0.000574449	0.000796724	0.606638389	0.606638389	trans
cg10039163_FYN	0.000574449	0.000796724	-0.620578904	0.620578904	trans
cg12101870_TBX2	0.000574453	0.000796727	-0.646147794	0.646147794	trans
cg09855544_TEKT4P2	0.000574455	0.000796728	-0.75844995	0.75844995	trans
cg00232388_STRN	0.000574466	0.000796737	0.634276015	0.634276015	trans
cg21110711_RNA5SP46	0.000574467	0.000796737	-0.636768804	0.636768804	trans
cg11866296_OR52E7P	0.000574467	0.000796737	-0.658773059	0.658773059	trans
cg11216917_ST13P10	0.000574471	0.000796737	0.609051776	0.609051776	trans
cg12655250_IQCH	0.000574472	0.000796737	0.599354211	0.599354211	trans
cg16340122_SNORD116-1	0.000574474	0.000796738	0.739711371	0.739711371	trans
cg04391672_GJE1	0.000574481	0.000796743	0.60217309	0.60217309	trans
cg18517266_P3H1	0.000574482	0.000796743	0.645299679	0.645299679	trans
cg01973605_PSORS1C3	0.000574483	0.000796743	0.620638723	0.620638723	trans
cg17106653_RNU6-878P	0.000574487	0.000796744	0.685299716	0.685299716	trans
cg12149851_NPHS2	0.000574487	0.000796744	0.609293448	0.609293448	trans
cg21319275_RNA5SP205	0.0005745	0.000796758	-0.665666691	0.665666691	trans
cg02902649_SOX10	0.000574501	0.000796758	-0.567464441	0.567464441	trans
cg16145674_THOC7-AS1	0.000574508	0.000796765	0.620117936	0.620117936	trans
cg10959048_IKZF3	0.000574515	0.000796769	-0.741479858	0.741479858	trans
cg06105747_RNU6-39P	0.000574516	0.000796769	-0.612392257	0.612392257	trans
cg19761267_LINC01634	0.000574517	0.000796769	0.993463486	0.993463486	trans
cg27039034_NIP7P3	0.000574519	0.000796769	0.643442124	0.643442124	trans
cg11911060_LKAAEAR1	0.000574522	0.000796772	-0.565360221	0.565360221	trans
cg06629146_IPO7P2	0.000574536	0.000796788	0.604481858	0.604481858	trans
cg17764057_RPA2P2	0.000574538	0.000796789	-0.600619058	0.600619058	trans
cg10262389_RN7SKP123	0.000574546	0.000796789	-0.645121604	0.645121604	trans
cg01454385_TMPRSS13	0.000574548	0.000796789	0.588445032	0.588445032	trans
cg13678787_RN7SKP127	0.00057455	0.000796789	-1.020492523	1.020492523	trans
cg12910951_SEPTIN1	0.000574552	0.000796789	-0.612393537	0.612393537	trans
cg05541722_NMS	0.000574553	0.000796789	-1.374932139	1.374932139	trans
cg13373944_SHISA6	0.000574554	0.000796789	0.582192331	0.582192331	trans
cg16932012_NPM1P11	0.000574554	0.000796789	0.596255995	0.596255995	trans
cg22635676_CEMIP	0.000574554	0.000796789	-0.612190893	0.612190893	trans
cg16236893_RPL31P52	0.000574555	0.000796789	0.598597731	0.598597731	trans
cg07014154_HEBP2P1	0.000574563	0.000796798	0.658182774	0.658182774	trans
cg20375654_VSTM1	0.000574571	0.000796806	-0.595598916	0.595598916	trans
cg15948795_FGFR3P1	0.000574572	0.000796806	-0.595321443	0.595321443	trans
cg02594345_SNRPBP1	0.000574581	0.000796814	0.595317082	0.595317082	trans
cg11086960_EDRF1-DT	0.000574583	0.000796814	-0.660740238	0.660740238	trans
cg20046668_KRT6A	0.000574584	0.000796814	0.587434759	0.587434759	trans
cg18313144_ZNF223	0.000574589	0.000796815	0.648002988	0.648002988	trans
cg04711294_ZNF33BP1	0.000574589	0.000796815	0.615328014	0.615328014	trans
cg19039809_UMAD1	0.00057459	0.000796815	0.666969606	0.666969606	trans
cg12910951_DIRC3	0.000574596	0.000796819	-0.644378343	0.644378343	trans
cg18895972_SLC18A2	0.000574596	0.000796819	0.6119959	0.6119959	trans
cg03011271_SHISA6	0.00057461	0.000796833	0.614864995	0.614864995	trans
cg20595271_HMGB1P17	0.00057461	0.000796833	0.619935917	0.619935917	trans
cg14099685_PLD4	0.000574615	0.000796834	-0.621078516	0.621078516	trans
cg10294433_SLC25A2	0.000574616	0.000796834	0.654907572	0.654907572	trans
cg09583984_PRICKLE2-AS3	0.000574617	0.000796834	0.887508489	0.887508489	trans
cg12655260_SLC9C1	0.000574619	0.000796834	0.603057548	0.603057548	trans
cg07096305_METAP1	0.000574622	0.000796834	0.599228374	0.599228374	trans
cg01268295_GCSAML	0.000574623	0.000796834	0.592698907	0.592698907	trans
cg03425163_SNRPEP10	0.000574624	0.000796834	0.602389124	0.602389124	trans
cg08845392_RPS20P24	0.000574628	0.000796836	1.709797262	1.709797262	trans
cg02216951_NKX1-1	0.000574635	0.000796844	-0.59388233	0.59388233	trans
cg23367851_CD34	0.000574638	0.000796846	-0.643901359	0.643901359	trans
cg11558633_C19orf18	0.000574644	0.000796851	0.624212707	0.624212707	trans
cg08122685_MIR211	0.000574652	0.00079686	-0.590095315	0.590095315	trans
cg25841491_BNIP2	0.000574658	0.000796865	0.84607035	0.84607035	trans
cg02481442_UBTFL5	0.000574665	0.00079687	-0.629484055	0.629484055	trans
cg08515884_OR8A1	0.000574665	0.00079687	0.59035226	0.59035226	trans
cg02990361_KRT6B	0.000574667	0.00079687	-0.665600339	0.665600339	trans
cg25841491_ZNF684	0.000574669	0.00079687	0.863387831	0.863387831	trans
cg09354961_PPP2R2DP1	0.00057467	0.00079687	0.589361723	0.589361723	trans
cg09201130_GUSBP1	0.000574678	0.000796879	-0.669204194	0.669204194	trans
cg08258867_SNORA63	0.000574681	0.00079688	0.615400555	0.615400555	trans
cg26353006_LAMC3	0.000574685	0.000796882	0.921912553	0.921912553	trans
cg21942823_HNRNPA1P54	0.000574686	0.000796882	0.627167129	0.627167129	trans
cg08823359_ACTG1P21	0.000574693	0.000796886	-0.577414572	0.577414572	trans
cg08823359_RNA5SP232	0.000574693	0.000796886	-0.577414572	0.577414572	trans
cg18455405_SPDYE7P	0.000574704	0.0007969	-1.292156376	1.292156376	trans
cg01341751_MTND5P29	0.000574715	0.000796905	-0.602391937	0.602391937	trans
cg20491223_KIF3AP1	0.000574716	0.000796905	-0.596175723	0.596175723	trans
cg10411339_PTGIS	0.000574716	0.000796905	-0.581985212	0.581985212	trans
cg20057147_C1QBPP2	0.000574717	0.000796905	0.603594247	0.603594247	trans
cg21649442_PABPC1P10	0.000574719	0.000796905	0.660259506	0.660259506	trans
cg15349274_RNU2-61P	0.00057472	0.000796905	-0.605093757	0.605093757	trans
cg13434714_RNA5SP23	0.000574722	0.000796907	0.937591677	0.937591677	trans
cg19247488_CALR4P	0.000574726	0.000796907	0.652747606	0.652747606	trans
cg24452347_RPL23AP20	0.000574728	0.000796907	-0.611942797	0.611942797	trans
cg07919744_FKBP4P7	0.00057473	0.000796907	-0.73708278	0.73708278	trans
cg17400905_TTC21B-AS1	0.000574731	0.000796907	0.631602821	0.631602821	trans
cg10789486_CLDN17	0.000574732	0.000796907	0.603597759	0.603597759	trans
cg07472332_KCNQ4	0.000574734	0.000796908	-0.705770227	0.705770227	trans
cg05492735_SEC16A	0.00057475	0.000796927	0.900200304	0.900200304	trans
cg11375652_RNU2-25P	0.000574752	0.000796928	0.605655046	0.605655046	trans
cg02792740_GPATCH2	0.000574759	0.000796935	0.613811285	0.613811285	trans
cg26414417_ACSM6	0.000574765	0.000796941	0.584816061	0.584816061	trans
cg25841491_FGD4	0.00057478	0.000796959	0.851428989	0.851428989	trans
cg18319024_RPS26P38	0.000574782	0.000796959	0.604382303	0.604382303	trans
cg00535538_GOLGA6L9	0.000574785	0.000796961	0.617870632	0.617870632	trans
cg08561442_LINC02789	0.00057479	0.000796962	0.692730612	0.692730612	trans
cg23234756_HNRNPA1P3	0.000574795	0.000796962	0.604935141	0.604935141	trans
cg24211572_CD27-AS1	0.000574795	0.000796962	0.676269101	0.676269101	trans
cg14669842_LINC00437	0.000574796	0.000796962	-0.692913776	0.692913776	trans
cg05398648_DNAH17	0.0005748	0.000796962	-0.962780642	0.962780642	trans
cg15696658_DAAM2-AS1	0.000574801	0.000796962	0.592366949	0.592366949	trans
cg02080116_VN1R51P	0.000574801	0.000796962	0.622180438	0.622180438	trans
cg26435670_MARK2P6	0.000574804	0.000796962	0.659163526	0.659163526	trans
cg13556387_RPA2P2	0.000574805	0.000796962	-0.56676173	0.56676173	trans
cg20241816_RNY1P10	0.000574806	0.000796962	0.655398536	0.655398536	trans
cg11348583_RPSAP28	0.000574807	0.000796962	-0.570976424	0.570976424	trans
cg12591460_CABS1	0.000574811	0.000796966	-0.532027693	0.532027693	trans
cg08776711_LAMP1	0.000574813	0.000796966	0.572945709	0.572945709	trans
cg26953232_LINC00174	0.000574818	0.000796966	0.607200154	0.607200154	trans
cg06750410_SNORD42B	0.00057482	0.000796966	0.629326931	0.629326931	trans
cg04140807_RNU6-1277P	0.00057482	0.000796966	0.601251633	0.601251633	trans
cg25033405_FGFR4	0.00057482	0.000796966	-0.568967056	0.568967056	trans
cg09023892_RPL21P54	0.000574828	0.000796972	0.611791321	0.611791321	trans
cg02840535_RNU6-1319P	0.000574828	0.000796972	-0.61753577	0.61753577	trans
cg25841491_ALKBH8	0.000574836	0.000796981	0.853609402	0.853609402	trans
cg06042259_TLN1	0.000574843	0.000796987	-0.607938219	0.607938219	trans
cg21519235_RN7SL284P	0.000574845	0.000796987	0.594151257	0.594151257	trans
cg23314341_OR51I2	0.000574847	0.000796987	0.633167747	0.633167747	trans
cg10792456_SDHDP2	0.000574851	0.000796988	-0.66341801	0.66341801	trans
cg20667709_PDE1B	0.000574852	0.000796988	-0.63638943	0.63638943	trans
cg00512739_P3H2	0.000574854	0.000796988	0.575635662	0.575635662	trans
cg06722639_RPL31P52	0.000574855	0.000796988	0.595906313	0.595906313	trans
cg10377685_AHCYP4	0.000574857	0.000796988	-0.605640204	0.605640204	trans
cg16798839_HEBP1	0.000574863	0.000796995	0.588816225	0.588816225	trans
cg14743534_TNFSF9	0.000574871	0.000797004	0.658222713	0.658222713	trans
cg04244873_LINC01891	0.000574875	0.000797004	0.787970949	0.787970949	trans
cg02660271_RNA5SP194	0.000574875	0.000797004	0.642701469	0.642701469	trans
cg25054294_TRPM2	0.000574878	0.000797005	-0.658416496	0.658416496	trans
cg02792740_GNA13	0.000574881	0.000797007	0.605349771	0.605349771	trans
cg03445244_CACNB2	0.000574891	0.000797016	0.650265967	0.650265967	trans
cg08825286_SUMO2P8	0.000574891	0.000797016	-0.802638874	0.802638874	trans
cg08268925_ARIH2	0.000574895	0.000797019	0.63452576	0.63452576	trans
cg06736785_MTCO2P11	0.0005749	0.000797023	-0.621208181	0.621208181	trans
cg17407259_RNU6-160P	0.000574916	0.000797042	0.59726223	0.59726223	trans
cg24211572_RD3L	0.000574936	0.000797068	-0.670370632	0.670370632	trans
cg02792740_CDC123	0.000574938	0.000797068	0.60476356	0.60476356	trans
cg04343263_NR1I3	0.000574942	0.000797071	-0.74322954	0.74322954	trans
cg18294987_RPL21P41	0.000574945	0.000797072	-0.640182997	0.640182997	trans
cg03772511_RNU6-402P	0.000574949	0.000797073	0.648314938	0.648314938	trans
cg02747151_LINC01766	0.000574949	0.000797073	0.719806727	0.719806727	trans
cg02651894_HNRNPA1P17	0.000574951	0.000797073	0.608805704	0.608805704	trans
cg01510218_C2orf92	0.000574956	0.000797074	0.596318039	0.596318039	trans
cg07096305_SUSD1	0.000574957	0.000797074	0.592714555	0.592714555	trans
cg16643906_RPS19P7	0.000574957	0.000797074	-0.60400915	0.60400915	trans
cg10282807_RPL21P40	0.000574968	0.000797085	-0.622335307	0.622335307	trans
cg06947811_KCTD9P4	0.000574969	0.000797085	0.614290733	0.614290733	trans
cg19433091_LINC02519	0.000574973	0.000797085	0.64014129	0.64014129	trans
cg01710886_OR2B7P	0.000574974	0.000797085	0.601949874	0.601949874	trans
cg03958058_IRAG2	0.000574974	0.000797085	-0.591333138	0.591333138	trans
cg00879723_RPL3P4	0.000574986	0.000797097	0.624302057	0.624302057	trans
cg09272186_IL1RL2	0.000574987	0.000797097	0.937581065	0.937581065	trans
cg21890303_RNU6-1009P	0.000574997	0.000797109	-0.718062062	0.718062062	trans
cg13362012_ADAMTS5	0.000575007	0.000797119	-0.664051059	0.664051059	trans
cg08698035_IRAK2	0.000575008	0.000797119	-0.67464731	0.67464731	trans
cg11461787_C8A	0.000575015	0.00079712	0.623542055	0.623542055	trans
cg21778987_MTCO1P14	0.000575016	0.00079712	0.597966039	0.597966039	trans
cg21699330_MIR511	0.000575016	0.00079712	0.593158123	0.593158123	trans
cg10229938_SNORA47	0.000575017	0.00079712	-0.641102765	0.641102765	trans
cg07265168_TUBB8P9	0.000575021	0.00079712	0.607394339	0.607394339	trans
cg02616251_TMEM109	0.000575022	0.00079712	0.770630811	0.770630811	trans
cg00507815_KIR2DL1	0.000575022	0.00079712	0.591768717	0.591768717	trans
cg16767880_KRT8P45	0.000575027	0.000797125	0.612636994	0.612636994	trans
cg05093818_RPSAP34	0.000575032	0.000797128	-0.588927801	0.588927801	trans
cg07163687_PIRT	0.000575033	0.000797128	0.599533578	0.599533578	trans
cg14409406_CACUL1	0.000575037	0.000797128	-0.592936693	0.592936693	trans
cg24466611_RUVBL1-AS1	0.000575038	0.000797128	0.63293731	0.63293731	trans
cg27345524_RPL7P4	0.000575038	0.000797128	0.603162182	0.603162182	trans
cg09486474_HOMER2	0.00057504	0.000797128	0.566864432	0.566864432	trans
cg26414417_RPL30P13	0.000575044	0.00079713	0.623361537	0.623361537	trans
cg08481336_GAPDHP36	0.000575048	0.000797131	0.605285953	0.605285953	trans
cg21730084_RNU6-1093P	0.000575048	0.000797131	0.6156005	0.6156005	trans
cg08033828_RPL31P20	0.000575057	0.000797137	0.589211365	0.589211365	trans
cg20614067_SP140L	0.000575058	0.000797137	0.589606766	0.589606766	trans
cg07905199_MCM4	0.00057506	0.000797137	-0.582315258	0.582315258	trans
cg23422587_RPL34P3	0.00057506	0.000797137	0.642172943	0.642172943	trans
cg19360212_MOXD1	0.000575062	0.000797138	0.621638656	0.621638656	trans
cg23078472_C4BPAP1	0.000575065	0.00079714	0.592487981	0.592487981	trans
cg22442897_SNORD115-4	0.000575067	0.00079714	0.603466005	0.603466005	trans
cg00574958_RNU6-441P	0.000575075	0.000797141	0.624330199	0.624330199	trans
cg20057147_ZRANB2-AS1	0.000575079	0.000797141	0.60144389	0.60144389	trans
cg09768455_RPS15P9	0.00057508	0.000797141	0.563261409	0.563261409	trans
cg00504629_KCNS2	0.000575084	0.000797141	0.572373651	0.572373651	trans
cg11820797_ACSM2A	0.000575084	0.000797141	-0.648697791	0.648697791	trans
cg22775138_CASP3P1	0.000575084	0.000797141	0.574644841	0.574644841	trans
cg22775138_FGF4	0.000575084	0.000797141	0.574644841	0.574644841	trans
cg22775138_RPL29P25	0.000575084	0.000797141	0.574644841	0.574644841	trans
cg22775138_RNY1P1	0.000575084	0.000797141	0.574644841	0.574644841	trans
cg02391250_RNU6-1065P	0.000575097	0.000797156	0.642415869	0.642415869	trans
cg02792740_PSMA4	0.0005751	0.000797157	0.614437552	0.614437552	trans
cg18569141_RNU6-746P	0.000575102	0.000797157	-0.620930201	0.620930201	trans
cg24301724_TYMSP1	0.000575103	0.000797157	-0.598083214	0.598083214	trans
cg24118983_LINC01142	0.000575107	0.000797159	-0.601340625	0.601340625	trans
cg21730084_CYP4Z2P	0.000575108	0.000797159	0.61866718	0.61866718	trans
cg24334259_LRRN4	0.000575114	0.000797162	0.624416649	0.624416649	trans
cg25037011_CDKN3	0.000575115	0.000797162	-0.594333077	0.594333077	trans
cg06301252_NRG4	0.000575125	0.000797174	0.64491286	0.64491286	trans
cg17030243_RNU4-7P	0.000575143	0.000797197	-0.572720268	0.572720268	trans
cg00587861_CPA6	0.000575145	0.000797197	-0.602904228	0.602904228	trans
cg00634475_ABCC5	0.000575148	0.000797198	0.552088877	0.552088877	trans
cg15419902_GRM7-AS1	0.000575155	0.000797206	0.594715935	0.594715935	trans
cg16476700_IQCF1	0.000575158	0.000797208	-0.610537799	0.610537799	trans
cg15411736_SAMD5	0.00057516	0.000797208	0.575591009	0.575591009	trans
cg11278212_SSBP3-AS1	0.000575164	0.000797208	0.617808362	0.617808362	trans
cg00859434_RNU6-742P	0.000575165	0.000797208	0.614179958	0.614179958	trans
cg00570285_SPATA6L	0.000575166	0.000797208	0.598953971	0.598953971	trans
cg00766664_EIF3KP2	0.000575168	0.000797208	-1.213123716	1.213123716	trans
cg20651218_CLU	0.000575179	0.000797221	0.705954294	0.705954294	trans
cg17468665_PAX9	0.000575183	0.000797224	-0.610830659	0.610830659	trans
cg06301252_DNAH12	0.000575188	0.000797229	0.619976869	0.619976869	trans
cg12870253_RFC3P1	0.00057519	0.000797229	-0.588207507	0.588207507	trans
cg04833823_BARX1	0.000575194	0.000797231	0.622033348	0.622033348	trans
cg20695805_RN7SKP285	0.000575196	0.000797231	0.59578207	0.59578207	trans
cg05516020_MROH4P	0.000575198	0.000797231	-0.607252305	0.607252305	trans
cg17468440_DNAJC17P1	0.0005752	0.000797231	-0.607992545	0.607992545	trans
cg16113271_CYP2C9	0.000575201	0.000797231	0.597970304	0.597970304	trans
cg01064918_RGPD4-AS1	0.000575206	0.000797233	0.612751607	0.612751607	trans
cg18330281_RNA5SP144	0.000575206	0.000797233	0.665032867	0.665032867	trans
cg19801817_RNU4-50P	0.000575208	0.000797233	-0.595905156	0.595905156	trans
cg09265274_SNORA13	0.000575211	0.000797234	0.633751462	0.633751462	trans
cg15166583_USP50	0.000575212	0.000797234	0.64536029	0.64536029	trans
cg18966920_GEN1	0.000575224	0.000797248	0.606354949	0.606354949	trans
cg20537554_LINC00511	0.000575227	0.000797248	0.588920007	0.588920007	trans
cg15776028_MTCYBP5	0.000575229	0.000797248	0.599790624	0.599790624	trans
cg17185052_BACH1-IT2	0.000575231	0.000797248	0.583198456	0.583198456	trans
cg00535538_RPL7P4	0.000575232	0.000797248	0.599858057	0.599858057	trans
cg03273574_RNU6-1093P	0.000575234	0.000797248	0.650558865	0.650558865	trans
cg23629032_RPL31P20	0.000575236	0.000797248	0.627080869	0.627080869	trans
cg04770397_ATP5MC2P3	0.000575237	0.000797248	-0.651246934	0.651246934	trans
cg26084529_SCART1	0.000575242	0.00079725	0.601749789	0.601749789	trans
cg22168087_C20orf173	0.000575245	0.00079725	0.586155997	0.586155997	trans
cg13706899_KISS1	0.000575246	0.00079725	-1.023414069	1.023414069	trans
cg09554300_HNRNPA1P32	0.000575247	0.00079725	-0.574923245	0.574923245	trans
cg23097845_LINC01870	0.000575248	0.00079725	-0.629763558	0.629763558	trans
cg05144042_RN7SL564P	0.000575258	0.000797259	-0.594257075	0.594257075	trans
cg11532131_RNU6-1065P	0.00057526	0.000797259	0.624310807	0.624310807	trans
cg16562709_SNHG14	0.000575261	0.000797259	0.690891251	0.690891251	trans
cg11086960_ARHGAP10	0.000575263	0.000797259	-0.62608588	0.62608588	trans
cg22337491_FAM184A	0.000575264	0.000797259	0.601794089	0.601794089	trans
cg15886121_MYOCD-AS1	0.000575269	0.000797259	-0.659302381	0.659302381	trans
cg07543199_OFD1P17	0.000575269	0.000797259	0.733081792	0.733081792	trans
cg10664162_H2AZP1	0.000575269	0.000797259	0.636883504	0.636883504	trans
cg18339359_RPL32P34	0.000575274	0.000797264	-0.896812169	0.896812169	trans
cg09495418_SLC38A10	0.00057528	0.000797269	0.632920684	0.632920684	trans
cg16189873_EEF1A1P28	0.000575284	0.000797271	0.61128675	0.61128675	trans
cg08285943_CES5AP1	0.000575285	0.000797271	0.626424368	0.626424368	trans
cg22231244_OTX2P1	0.000575301	0.000797287	0.603834314	0.603834314	trans
cg06779317_S100A12	0.000575302	0.000797287	0.773153295	0.773153295	trans
cg18330281_TRBV8-2	0.000575303	0.000797287	-0.651175086	0.651175086	trans
cg08413370_SNORD48	0.000575312	0.000797287	0.606241443	0.606241443	trans
cg05156799_DNAJC5G	0.000575316	0.000797287	-0.609549065	0.609549065	trans
cg05156799_HOXD10	0.000575316	0.000797287	-0.609549065	0.609549065	trans
cg05156799_LINC00608	0.000575316	0.000797287	-0.609549065	0.609549065	trans
cg05156799_MAS1LP1	0.000575316	0.000797287	-0.609549065	0.609549065	trans
cg05156799_HMGN2P39	0.000575316	0.000797287	-0.609549065	0.609549065	trans
cg05156799_HSP90AB6P	0.000575316	0.000797287	-0.609549065	0.609549065	trans
cg16340485_BIRC7	0.000575317	0.000797287	-0.618549994	0.618549994	trans
cg04308687_NPM1P11	0.000575319	0.000797288	0.594215698	0.594215698	trans
cg27267507_ZNF793	0.000575321	0.000797288	0.619475569	0.619475569	trans
cg03189237_GABARAPL1	0.000575328	0.000797293	0.55609726	0.55609726	trans
cg25812123_MTCO2P17	0.000575328	0.000797293	-0.568646245	0.568646245	trans
cg12372163_ADCY1	0.000575331	0.000797294	-0.598820449	0.598820449	trans
cg13728604_FAF1-AS1	0.000575339	0.000797302	0.617290997	0.617290997	trans
cg18391514_MTCO3P40	0.00057534	0.000797302	0.593605106	0.593605106	trans
cg25938960_SPTBN1-AS1	0.000575343	0.000797303	-0.722374972	0.722374972	trans
cg16377723_MIR140	0.000575354	0.000797311	-0.628493828	0.628493828	trans
cg15533935_CTAGE3P	0.000575354	0.000797311	0.61013718	0.61013718	trans
cg07096305_RHBDL2	0.000575355	0.000797311	0.584674769	0.584674769	trans
cg17071409_FDPSP2	0.000575358	0.000797311	0.62535205	0.62535205	trans
cg10568558_LINC01760	0.00057536	0.000797311	-0.919573928	0.919573928	trans
cg23289024_OR2W4P	0.000575361	0.000797311	0.642568188	0.642568188	trans
cg13353337_ADH5P5	0.000575362	0.000797311	0.678216377	0.678216377	trans
cg15630394_NPRL3	0.000575367	0.000797316	0.629262964	0.629262964	trans
cg14855874_PAQR5	0.00057537	0.000797317	0.62657771	0.62657771	trans
cg19472786_RNU6-1181P	0.000575375	0.000797322	0.570163744	0.570163744	trans
cg01016056_RPS26P54	0.000575378	0.000797324	-0.619681211	0.619681211	trans
cg18614561_ENOX1-AS2	0.000575381	0.000797325	0.619843968	0.619843968	trans
cg07470570_SNRPEP10	0.000575393	0.000797337	0.605892801	0.605892801	trans
cg18650515_GOLGA6L9	0.000575394	0.000797337	0.611290017	0.611290017	trans
cg14450995_RNU6-932P	0.000575402	0.000797346	0.610166448	0.610166448	trans
cg04485371_ZNF732	0.000575409	0.000797354	-0.704873392	0.704873392	trans
cg01576496_MAGI1-AS1	0.000575413	0.000797357	0.645346796	0.645346796	trans
cg17240987_SDHCP2	0.000575423	0.000797368	0.637198557	0.637198557	trans
cg09076900_GCA	0.000575427	0.000797368	0.581243068	0.581243068	trans
cg20651218_RRP12	0.000575427	0.000797368	0.73579346	0.73579346	trans
cg08070004_RPL7L1P3	0.000575432	0.000797372	0.613674428	0.613674428	trans
cg20337110_EXOSC4	0.000575433	0.000797372	-0.705126055	0.705126055	trans
cg07543199_MIR29B2CHG	0.000575437	0.000797374	0.724083194	0.724083194	trans
cg06653796_FAM186A	0.000575438	0.000797374	0.583754599	0.583754599	trans
cg24149247_RN7SKP198	0.00057544	0.000797374	0.608484562	0.608484562	trans
cg16237565_RN7SKP161	0.000575443	0.000797376	-0.60577993	0.60577993	trans
cg05873635_SHROOM3-AS1	0.000575447	0.000797378	0.609090731	0.609090731	trans
cg14028116_HCAR2	0.00057545	0.000797378	0.636204143	0.636204143	trans
cg03835671_MIS18A-AS1	0.000575452	0.000797378	0.598579491	0.598579491	trans
cg11366701_LDHAP3	0.000575454	0.000797378	0.634300029	0.634300029	trans
cg07666727_ARL4AP4	0.000575455	0.000797378	0.642760162	0.642760162	trans
cg09265274_RPL9P16	0.000575456	0.000797378	0.626555063	0.626555063	trans
cg18039268_SLC25A27	0.000575458	0.000797379	0.60224054	0.60224054	trans
cg04662079_C1QTNF8	0.000575463	0.000797382	-0.671200341	0.671200341	trans
cg06320175_COX4I2	0.000575466	0.000797384	0.634012285	0.634012285	trans
cg02792740_EEF1A1P3	0.000575472	0.000797389	0.62594924	0.62594924	trans
cg04295815_UOX	0.000575475	0.000797389	-0.61598805	0.61598805	trans
cg14723307_GGT3P	0.000575475	0.000797389	-0.721328132	0.721328132	trans
cg03566001_CHCHD4P4	0.000575483	0.000797398	0.606884405	0.606884405	trans
cg09480417_HMGB1P26	0.000575487	0.000797398	-0.71956357	0.71956357	trans
cg16726234_CCDC196	0.000575487	0.000797398	0.601139204	0.601139204	trans
cg19891612_RNA5SP235	0.000575495	0.000797406	0.618504577	0.618504577	trans
cg13127920_RNU6-898P	0.000575498	0.000797408	0.589637215	0.589637215	trans
cg04726019_MYBL2	0.000575508	0.00079742	-0.569629151	0.569629151	trans
cg12806298_SNORD17	0.000575518	0.000797431	0.618678819	0.618678819	trans
cg15471398_CLDN16	0.000575522	0.000797432	0.701088914	0.701088914	trans
cg11626785_RPS3AP54	0.000575523	0.000797432	-0.599416529	0.599416529	trans
cg18319024_CYP4Z2P	0.000575532	0.000797441	0.627543068	0.627543068	trans
cg25318301_TSSK5P	0.000575535	0.000797441	0.624091478	0.624091478	trans
cg02565993_RNU6-1093P	0.000575535	0.000797441	0.60495862	0.60495862	trans
cg14294245_GOT1L1	0.000575538	0.000797441	0.592081266	0.592081266	trans
cg12513911_RPL19P1	0.000575539	0.000797441	0.762625619	0.762625619	trans
cg20655737_NPM1P11	0.000575543	0.000797441	0.59640834	0.59640834	trans
cg12110603_RNU6-159P	0.000575544	0.000797441	-0.584265118	0.584265118	trans
cg21822187_PTPRK-AS1	0.000575549	0.000797441	0.610387529	0.610387529	trans
cg17027335_SOX10	0.000575549	0.000797441	-0.606287074	0.606287074	trans
cg07292807_RNY4P30	0.000575551	0.000797441	0.639874152	0.639874152	trans
cg07292807_SNORD114-29	0.000575551	0.000797441	0.639874152	0.639874152	trans
cg07292807_RNU6-225P	0.000575551	0.000797441	0.639874152	0.639874152	trans
ch.22.734399R_MYBPH	0.000575557	0.000797445	0.644924819	0.644924819	trans
cg10294433_OR52D1	0.000575558	0.000797445	0.656990049	0.656990049	trans
cg05214548_HSPE1P21	0.000575566	0.000797454	0.661241744	0.661241744	trans
cg21387604_HCG22	0.000575568	0.000797454	0.626129182	0.626129182	trans
cg07912401_TRAV23DV6	0.000575574	0.00079746	-0.626618955	0.626618955	trans
cg11482794_DCST1-AS1	0.000575579	0.000797463	-0.662862325	0.662862325	trans
cg12732766_MIR449A	0.00057558	0.000797463	-0.618122491	0.618122491	trans
cg07060203_CACNA1D	0.000575587	0.00079747	0.616956405	0.616956405	trans
cg14013632_PEG10	0.000575589	0.00079747	-1.348321481	1.348321481	trans
cg08183125_SLC25A27	0.0005756	0.000797478	0.605073061	0.605073061	trans
cg08698035_ACP5	0.0005756	0.000797478	-0.694498856	0.694498856	trans
cg13490971_MYRIP	0.0005756	0.000797478	0.588368749	0.588368749	trans
cg20150659_SEC61GP1	0.000575603	0.000797479	0.635724589	0.635724589	trans
cg20046668_RSAD2	0.000575609	0.000797479	-0.625240061	0.625240061	trans
cg03239523_RNU6-1249P	0.000575611	0.000797479	0.619094524	0.619094524	trans
cg02466078_DEFB130B	0.000575612	0.000797479	-0.600939525	0.600939525	trans
cg02466078_DEFB130A	0.000575612	0.000797479	-0.600939525	0.600939525	trans
cg01001115_LINC01827	0.000575612	0.000797479	-0.627553958	0.627553958	trans
cg26331395_RPS3AP33	0.000575614	0.000797479	0.612349651	0.612349651	trans
cg11706829_AKR1C2	0.000575623	0.000797487	0.563996515	0.563996515	trans
cg27651003_ZNF680P1	0.000575623	0.000797487	0.558742071	0.558742071	trans
cg25841491_SMAD5-AS1	0.000575629	0.000797492	0.863730751	0.863730751	trans
cg05154833_MIR454	0.000575632	0.000797494	-0.585599851	0.585599851	trans
cg13381243_SCAND3P1	0.000575641	0.0007975	0.620954116	0.620954116	trans
cg18890249_SRSF3P6	0.000575641	0.0007975	-0.674068591	0.674068591	trans
cg06722639_RPL7P4	0.000575641	0.0007975	0.590718749	0.590718749	trans
cg04488703_MIR548F3	0.000575648	0.000797506	0.626963748	0.626963748	trans
cg24856383_SNORD115-29	0.00057565	0.000797507	0.859045803	0.859045803	trans
cg02443896_COL10A1	0.000575658	0.000797513	0.619413859	0.619413859	trans
cg25099233_IGKV1D-27	0.000575661	0.000797513	0.61519927	0.61519927	trans
cg17491117_SSBP3-AS1	0.000575662	0.000797513	0.730736076	0.730736076	trans
cg07959046_COX4I2	0.000575663	0.000797513	0.665483776	0.665483776	trans
cg21806090_THAP12P8	0.000575663	0.000797513	0.585323074	0.585323074	trans
cg22006392_RPL36AP29	0.000575675	0.000797526	-0.604367508	0.604367508	trans
cg03699103_TSPEAR	0.000575682	0.000797534	-0.772011156	0.772011156	trans
cg24717262_ZNF532	0.000575689	0.00079754	0.595066188	0.595066188	trans
cg02792740_TRIM59	0.000575695	0.000797546	0.615654084	0.615654084	trans
cg12615916_MSRB1P1	0.000575697	0.000797547	0.616242303	0.616242303	trans
cg17848362_RNU4-14P	0.000575699	0.000797547	-0.569873695	0.569873695	trans
cg08894487_NRTN	0.000575705	0.00079755	0.60448083	0.60448083	trans
cg19681352_KRTAP10-4	0.000575707	0.00079755	0.606370288	0.606370288	trans
cg20689962_RAMACL	0.000575708	0.00079755	0.606299063	0.606299063	trans
cg00558219_LINC02370	0.000575709	0.00079755	-0.616196505	0.616196505	trans
cg13168050_RPL7AP31	0.000575711	0.000797551	0.593477706	0.593477706	trans
cg15961889_RPS15P9	0.000575722	0.000797562	0.620630082	0.620630082	trans
cg10039163_CSTL1	0.000575723	0.000797562	-0.615126559	0.615126559	trans
cg16034863_ZNF33BP1	0.000575732	0.000797572	0.615874334	0.615874334	trans
cg25053413_IPO7P2	0.000575734	0.000797572	0.603792997	0.603792997	trans
cg01892452_RNA5SP247	0.000575742	0.000797575	0.618490717	0.618490717	trans
cg13865402_TRIM42	0.000575747	0.000797575	-0.634214841	0.634214841	trans
cg18692382_ELOCP28	0.000575748	0.000797575	2.865848066	2.865848066	trans
cg10342899_ADAMTS10	0.000575749	0.000797575	0.635328571	0.635328571	trans
cg07068554_NPM1P51	0.000575749	0.000797575	-0.588053882	0.588053882	trans
cg07068554_RPS4XP15	0.000575749	0.000797575	-0.588053882	0.588053882	trans
cg07068554_SNORD114-16	0.000575749	0.000797575	-0.588053882	0.588053882	trans
cg12655260_PTMAP3	0.000575752	0.000797576	0.60690563	0.60690563	trans
cg26464592_LMX1A-AS2	0.000575754	0.000797577	-0.636484891	0.636484891	trans
cg24975986_RNU6-1285P	0.000575762	0.000797583	0.631734215	0.631734215	trans
cg05433549_MIR181A2	0.000575762	0.000797583	0.967656172	0.967656172	trans
cg04000274_SBF1P2	0.000575773	0.000797592	-0.901207773	0.901207773	trans
cg03239386_RNU6-1019P	0.000575774	0.000797592	0.608637632	0.608637632	trans
cg16655765_TEKT4P2	0.000575775	0.000797592	-0.632692586	0.632692586	trans
cg13672736_RNU6-159P	0.000575779	0.000797596	-0.629660417	0.629660417	trans
cg20121803_TRIM63	0.000575781	0.000797596	0.558785428	0.558785428	trans
cg25149516_RNU1-82P	0.000575784	0.000797596	0.597806793	0.597806793	trans
cg13732663_LYPLA1P1	0.000575786	0.000797596	0.638675005	0.638675005	trans
cg22061776_NDUFA5P1	0.000575786	0.000797596	0.621921162	0.621921162	trans
cg17551891_RNU6ATAC33P	0.000575792	0.000797602	0.655220013	0.655220013	trans
cg17071409_PRICKLE2-AS3	0.000575794	0.000797602	0.629987798	0.629987798	trans
cg09977852_TMEM256P2	0.000575799	0.000797605	0.596233099	0.596233099	trans
cg22535327_KRTAP10-2	0.0005758	0.000797605	-0.723924298	0.723924298	trans
cg05512100_LINC02097	0.000575804	0.000797608	0.594763546	0.594763546	trans
cg15250633_CTSG	0.000575829	0.000797641	0.58229753	0.58229753	trans
cg26274046_LINC00243	0.000575836	0.000797648	0.680362615	0.680362615	trans
cg12329916_IL6	0.000575843	0.000797655	0.64274794	0.64274794	trans
cg09076900_LINC00671	0.000575855	0.000797666	0.582672424	0.582672424	trans
cg15232971_PRICKLE2-AS2	0.000575855	0.000797666	0.601787369	0.601787369	trans
cg11086960_TM7SF3	0.000575867	0.000797678	-0.655878175	0.655878175	trans
cg19232395_RNU6-1065P	0.000575868	0.000797678	0.609719464	0.609719464	trans
cg06400006_SNORD116-13	0.000575873	0.000797683	0.594322792	0.594322792	trans
cg04140807_ASB14	0.000575875	0.000797684	0.589483847	0.589483847	trans
cg07785145_TTC6	0.000575879	0.000797686	0.919776055	0.919776055	trans
cg13088253_SOX10	0.000575884	0.000797691	-0.715173702	0.715173702	trans
cg21422871_RPL7AP61	0.00057589	0.000797694	0.622046163	0.622046163	trans
cg01808320_SNORD115-24	0.00057589	0.000797694	0.588238431	0.588238431	trans
cg05932517_ATP6V1G1P3	0.000575892	0.000797694	0.609063991	0.609063991	trans
cg18323824_RNASEK-C17orf49	0.000575902	0.000797705	0.592651375	0.592651375	trans
cg19242610_NTSR2	0.000575908	0.00079771	-0.733038469	0.733038469	trans
cg16619721_CADM2-AS1	0.000575909	0.00079771	0.637338611	0.637338611	trans
cg07998554_RPL7AP61	0.000575916	0.000797717	0.600389182	0.600389182	trans
cg02579706_FGF3	0.000575925	0.000797727	-0.672227919	0.672227919	trans
cg04425604_SEC14L4	0.000575946	0.000797753	0.613347085	0.613347085	trans
cg21730084_GAPDHP36	0.000575951	0.000797757	0.611525493	0.611525493	trans
cg15204816_SHANK2-AS3	0.000575955	0.000797759	0.602291121	0.602291121	trans
cg26089753_RNA5SP156	0.000575955	0.000797759	0.611946272	0.611946272	trans
cg09772954_RNU2-48P	0.000575959	0.000797761	0.54799584	0.54799584	trans
cg02917143_UBQLN4P2	0.000575962	0.000797763	-0.671563627	0.671563627	trans
cg17896927_CGB3	0.000575968	0.000797766	0.611196389	0.611196389	trans
cg15910024_C16orf92	0.000575971	0.000797766	-0.748500672	0.748500672	trans
cg03365111_RPS26P35	0.000575972	0.000797766	-0.602424925	0.602424925	trans
cg14781700_FAM186A	0.000575972	0.000797766	0.634917282	0.634917282	trans
cg03929761_RNU2-14P	0.000575973	0.000797766	-0.596315954	0.596315954	trans
cg18693421_GAPDHP14	0.000575976	0.000797767	0.609105212	0.609105212	trans
cg00052482_BMS1P9	0.000575984	0.00079777	-0.594896178	0.594896178	trans
cg00223767_RNA5SP59	0.00057599	0.00079777	0.599993799	0.599993799	trans
cg00223767_RNA5SP100	0.00057599	0.00079777	0.599993799	0.599993799	trans
cg00223767_RNA5SP175	0.00057599	0.00079777	0.599993799	0.599993799	trans
cg00223767_NEUROD6	0.00057599	0.00079777	0.599993799	0.599993799	trans
cg00223767_MSANTD2P1	0.00057599	0.00079777	0.599993799	0.599993799	trans
cg16333036_SRGAP3-AS3	0.000575992	0.00079777	0.607398182	0.607398182	trans
cg15016771_ASB14	0.000575993	0.00079777	0.633183303	0.633183303	trans
cg21730084_RNU6-1277P	0.000576004	0.000797783	0.617740349	0.617740349	trans
cg15001930_CCL20	0.00057601	0.000797789	0.577520053	0.577520053	trans
cg08231359_MAT2A	0.000576021	0.000797801	0.731345225	0.731345225	trans
cg04559815_CDK15	0.000576025	0.000797805	0.607396639	0.607396639	trans
cg04378385_SMCR5	0.000576029	0.000797805	0.589231478	0.589231478	trans
cg14711243_RPS7P2	0.000576029	0.000797805	0.63898298	0.63898298	trans
cg07543199_CYP51A1P3	0.000576036	0.00079781	0.733826881	0.733826881	trans
cg01708411_RN7SKP264	0.000576037	0.00079781	0.584955138	0.584955138	trans
cg03741498_ART4	0.000576043	0.000797817	0.63776488	0.63776488	trans
cg08554627_FER1L6-AS1	0.00057605	0.000797822	0.620936891	0.620936891	trans
cg06418282_MIR600HG	0.000576054	0.000797822	0.634716179	0.634716179	trans
cg11824316_RNU6-610P	0.000576055	0.000797822	0.601980099	0.601980099	trans
cg22055719_LINC01876	0.000576055	0.000797822	0.642707008	0.642707008	trans
cg18081349_LINC00423	0.000576062	0.000797829	0.624883757	0.624883757	trans
cg20802509_MRGPRG	0.000576063	0.000797829	-0.629742795	0.629742795	trans
cg25005531_RNF212	0.000576066	0.00079783	0.583079985	0.583079985	trans
cg22626897_HLA-DRB9	0.000576071	0.000797832	-0.586672789	0.586672789	trans
cg06214339_RNU6-1093P	0.000576072	0.000797832	0.604554846	0.604554846	trans
cg03273574_LINC02613	0.000576076	0.000797832	0.624498994	0.624498994	trans
cg03582294_MATR3	0.000576077	0.000797832	0.63153351	0.63153351	trans
cg27434890_RNU6-194P	0.000576087	0.000797842	0.584197185	0.584197185	trans
cg27478167_NIPA2P2	0.000576088	0.000797842	0.641211452	0.641211452	trans
cg13487631_IGKV1D-16	0.000576089	0.000797842	0.626016701	0.626016701	trans
cg10486424_OR13D1	0.000576091	0.000797842	0.612292391	0.612292391	trans
cg18142322_IGHD1-14	0.000576093	0.000797843	-0.604856385	0.604856385	trans
cg12537688_RPL18AP8	0.0005761	0.000797846	-0.661168841	0.661168841	trans
cg01610685_LINC01121	0.000576102	0.000797846	0.774649134	0.774649134	trans
cg02025578_PEX26	0.000576103	0.000797846	-0.593980761	0.593980761	trans
cg10939912_RN7SL692P	0.000576103	0.000797846	-0.64466676	0.64466676	trans
cg17454234_LINC01153	0.000576106	0.000797847	0.566454086	0.566454086	trans
cg20630363_POGZ	0.000576107	0.000797847	0.616574796	0.616574796	trans
cg23866687_LINC01891	0.000576109	0.000797847	0.610228149	0.610228149	trans
cg14429748_TRAJ19	0.000576111	0.000797847	-0.79103848	0.79103848	trans
cg21158935_RPS27P15	0.000576116	0.000797849	0.638172195	0.638172195	trans
cg10828903_BCL6	0.000576117	0.000797849	0.613996312	0.613996312	trans
cg22280068_LINC00954	0.000576122	0.000797853	-0.630567814	0.630567814	trans
cg12273284_TRAV25	0.000576123	0.000797853	0.591321398	0.591321398	trans
cg00377727_CAPZA1P4	0.000576127	0.000797854	-0.583386675	0.583386675	trans
cg18966920_MTND2P40	0.000576127	0.000797854	0.606887565	0.606887565	trans
cg01439560_ENPP7P4	0.000576135	0.000797856	0.611113528	0.611113528	trans
cg14776351_SLC25A1P3	0.000576137	0.000797856	-0.773045856	0.773045856	trans
cg21000599_ROBO2P1	0.000576137	0.000797856	0.596064217	0.596064217	trans
cg08742879_RNU7-196P	0.000576138	0.000797856	0.596093312	0.596093312	trans
cg24970181_SNORD42B	0.000576139	0.000797856	0.671014153	0.671014153	trans
cg02562282_RPL7L1P3	0.00057614	0.000797856	0.636076552	0.636076552	trans
cg02858839_DCAF4L1	0.000576143	0.000797856	0.632353769	0.632353769	trans
cg17330935_GUCY2EP	0.000576144	0.000797856	-0.791734762	0.791734762	trans
cg02495310_LINC00454	0.000576145	0.000797856	0.5842454	0.5842454	trans
cg04774563_CDK2AP2P2	0.000576154	0.000797865	-0.584091446	0.584091446	trans
cg20741528_DZIP1L	0.000576158	0.000797868	0.609309994	0.609309994	trans
cg22792560_ASB14	0.000576159	0.000797868	0.605391195	0.605391195	trans
cg25319337_MTCO1P8	0.000576166	0.000797871	1.458951774	1.458951774	trans
cg07814260_TRAJ61	0.000576166	0.000797871	-0.85164838	0.85164838	trans
cg09253696_CSF3	0.000576167	0.000797871	-0.621691044	0.621691044	trans
cg27036347_CADM3	0.000576169	0.000797871	0.720742663	0.720742663	trans
cg05389034_BCRP4	0.000576171	0.000797871	-0.926590574	0.926590574	trans
cg07102913_MIR494	0.000576178	0.000797876	0.605059637	0.605059637	trans
cg05756986_RAC1P3	0.000576179	0.000797876	0.618647464	0.618647464	trans
cg08268925_DSG2	0.000576181	0.000797876	0.63124576	0.63124576	trans
cg14542922_RNA5SP194	0.000576182	0.000797876	0.620751758	0.620751758	trans
cg02072018_IPO7P2	0.000576194	0.000797891	0.609166501	0.609166501	trans
cg17129519_SNORA47	0.0005762	0.000797897	-0.597270867	0.597270867	trans
cg18714448_THRB-IT1	0.000576207	0.0007979	0.646308738	0.646308738	trans
cg07096305_DLD	0.000576211	0.0007979	0.594788138	0.594788138	trans
cg09483607_GTF2H2	0.000576211	0.0007979	-0.633449009	0.633449009	trans
cg24604214_FAM204CP	0.000576213	0.0007979	0.748778674	0.748778674	trans
cg15001471_TOX2	0.000576217	0.0007979	-0.764547626	0.764547626	trans
cg19506623_ELOCP28	0.000576218	0.0007979	0.935270091	0.935270091	trans
cg14282280_PRELID3A	0.000576219	0.0007979	-0.59834837	0.59834837	trans
cg04858164_ISCUP1	0.00057623	0.0007979	-0.603431082	0.603431082	trans
cg04858164_SPACA1	0.00057623	0.0007979	-0.603431082	0.603431082	trans
cg04858164_ACSM2B	0.00057623	0.0007979	-0.603431082	0.603431082	trans
cg04858164_RN7SKP169	0.00057623	0.0007979	-0.603431082	0.603431082	trans
cg20449048_RNU6-433P	0.000576231	0.0007979	-0.6283324	0.6283324	trans
cg16913250_PTGIS	0.000576231	0.0007979	-0.716163342	0.716163342	trans
cg24311207_SLC10A2	0.000576231	0.0007979	-0.595853774	0.595853774	trans
cg19769182_MMP23A	0.000576232	0.0007979	0.628771603	0.628771603	trans
cg20078063_ATP6V0E1P2	0.000576234	0.0007979	0.616790521	0.616790521	trans
cg13934046_DNAH5	0.000576234	0.0007979	0.624671959	0.624671959	trans
cg06716182_RNU6-1181P	0.000576236	0.000797901	0.588711717	0.588711717	trans
cg18430285_RN7SL164P	0.000576238	0.000797901	0.612626794	0.612626794	trans
cg08036435_RASL10A	0.000576245	0.000797908	0.606066349	0.606066349	trans
cg26381498_ARHGEF2-AS1	0.000576247	0.000797908	0.581955518	0.581955518	trans
cg02670903_ATP6V0E1P2	0.000576253	0.00079791	0.606467364	0.606467364	trans
cg02594345_AOPEP	0.000576254	0.00079791	0.569216905	0.569216905	trans
cg20651218_ITGB5	0.000576254	0.00079791	0.698810757	0.698810757	trans
cg24863484_LINC00243	0.000576256	0.00079791	0.869841066	0.869841066	trans
cg21422871_MKRN8P	0.000576264	0.000797918	0.618006358	0.618006358	trans
cg03989273_ASB10	0.000576275	0.000797931	0.617572144	0.617572144	trans
cg22597914_CACNA1D	0.000576281	0.000797936	0.622193038	0.622193038	trans
cg16697428_YWHAEP5	0.000576283	0.000797937	0.612919683	0.612919683	trans
cg15494366_OR51I2	0.000576287	0.000797941	0.613647243	0.613647243	trans
cg26136325_EZR-AS1	0.000576292	0.000797944	0.620457573	0.620457573	trans
cg01226797_SCUBE1-AS1	0.000576294	0.000797944	-0.663592333	0.663592333	trans
cg06747314_MRPS31P2	0.000576296	0.000797945	-0.642855199	0.642855199	trans
cg18687588_SCGB1D4	0.000576302	0.000797951	-0.627265922	0.627265922	trans
cg08231359_RNU1-123P	0.000576314	0.000797964	0.710350158	0.710350158	trans
cg10515528_SNORA31	0.000576325	0.000797978	0.660079361	0.660079361	trans
cg23369529_LINC02614	0.00057633	0.000797981	0.619789135	0.619789135	trans
cg00572650_RUVBL2	0.000576331	0.000797981	-0.686744114	0.686744114	trans
cg23664533_HEBP2P1	0.000576337	0.000797987	0.625033706	0.625033706	trans
cg10548700_TRBV24OR9-2	0.000576343	0.00079799	0.585589398	0.585589398	trans
cg24856383_BMS1P10	0.000576343	0.00079799	0.839377942	0.839377942	trans
cg27267507_CD7	0.000576345	0.000797991	-0.61173468	0.61173468	trans
cg18554074_PDC-AS1	0.000576348	0.000797991	0.61176103	0.61176103	trans
cg09023892_GPR152	0.000576352	0.000797994	-0.61721048	0.61721048	trans
cg03365111_SLC16A14P1	0.000576355	0.000797996	-0.617761723	0.617761723	trans
cg15771041_MECOM-AS1	0.000576357	0.000797996	0.613146983	0.613146983	trans
cg21387604_KRT223P	0.000576364	0.000798001	0.623333746	0.623333746	trans
cg09981313_RNU7-26P	0.000576365	0.000798001	-0.757455456	0.757455456	trans
cg05436064_SLC9A4	0.000576366	0.000798001	0.583904911	0.583904911	trans
cg07666727_RNU6-787P	0.000576368	0.000798001	0.637154284	0.637154284	trans
cg22314681_RNA5SP389	0.000576371	0.000798003	0.587908197	0.587908197	trans
cg09106728_DOP1B	0.000576377	0.000798005	-0.617808635	0.617808635	trans
cg25206138_TFDP1P1	0.000576378	0.000798005	-0.683255412	0.683255412	trans
cg14579235_PXN	0.000576378	0.000798005	0.705056032	0.705056032	trans
cg18517266_TBC1D24	0.000576381	0.000798007	0.620327613	0.620327613	trans
cg03772511_SPATA46	0.000576385	0.000798008	0.647897131	0.647897131	trans
cg01708411_TIFA	0.000576386	0.000798008	-0.562768549	0.562768549	trans
cg06902555_LEPROT	0.000576387	0.000798008	-0.713562158	0.713562158	trans
cg02792740_STK17A	0.00057639	0.000798008	0.620736155	0.620736155	trans
cg14908168_RNF217-AS1	0.000576393	0.000798009	0.695518046	0.695518046	trans
cg06889339_TCF23	0.000576398	0.000798009	0.639114314	0.639114314	trans
cg06143971_RNU6-468P	0.000576399	0.000798009	0.603635583	0.603635583	trans
cg06743283_TRAJ20	0.000576399	0.000798009	-0.656676807	0.656676807	trans
cg14692781_GOLGA8Q	0.000576399	0.000798009	-0.634628516	0.634628516	trans
cg24836826_SNORD115-29	0.000576403	0.000798011	-0.810573791	0.810573791	trans
cg08087560_RNU6-160P	0.000576406	0.000798011	0.590873547	0.590873547	trans
cg26287816_SSBP3-AS1	0.00057641	0.000798011	0.64248785	0.64248785	trans
cg19743820_POLR3KP1	0.00057641	0.000798011	-0.585646948	0.585646948	trans
cg21110711_KLLN	0.000576412	0.000798011	0.635016607	0.635016607	trans
cg12836643_GTF2IP14	0.000576412	0.000798011	0.607106523	0.607106523	trans
cg10842095_MTCO1P21	0.00057642	0.00079802	0.627128105	0.627128105	trans
cg23661483_SLC25A38P1	0.000576423	0.000798022	0.611667646	0.611667646	trans
cg07131742_ASB14	0.000576434	0.000798032	0.602012492	0.602012492	trans
cg04921068_ATP5PBP1	0.000576434	0.000798032	0.613860132	0.613860132	trans
cg25918837_OR13D3P	0.000576438	0.000798034	0.608153691	0.608153691	trans
cg05056349_CHTF8	0.000576446	0.000798043	0.6058713	0.6058713	trans
cg13634319_LINC00174	0.000576449	0.000798044	0.608017377	0.608017377	trans
cg26872742_MYL4	0.000576462	0.00079806	0.650046581	0.650046581	trans
cg18650515_CD300C	0.000576465	0.000798061	-0.608089385	0.608089385	trans
cg12701888_RPS15AP30	0.000576469	0.000798061	0.627041876	0.627041876	trans
cg13428351_H1-8	0.000576472	0.000798061	-0.678518893	0.678518893	trans
cg22516745_LINC02806	0.000576473	0.000798061	0.612922384	0.612922384	trans
cg10725441_RNU6-1005P	0.000576473	0.000798061	0.809185445	0.809185445	trans
cg23482839_TBX3	0.000576474	0.000798061	0.599125774	0.599125774	trans
cg17764057_GBP5	0.000576484	0.000798065	-0.619999152	0.619999152	trans
cg04354128_MRPS21P1	0.000576484	0.000798065	-0.64635002	0.64635002	trans
cg13907973_LINC01761	0.000576487	0.000798065	0.607602984	0.607602984	trans
cg27256177_HNRNPA1P34	0.000576489	0.000798065	-0.837005971	0.837005971	trans
cg22688006_SETP11	0.000576489	0.000798065	0.619000716	0.619000716	trans
cg09024023_FKBP5	0.00057649	0.000798065	0.592133821	0.592133821	trans
cg16417301_TTC6	0.00057649	0.000798065	0.581171782	0.581171782	trans
cg24975986_OR52H1	0.000576493	0.000798065	0.633471222	0.633471222	trans
cg02096001_RNU6-468P	0.000576493	0.000798065	0.650670163	0.650670163	trans
cg07747785_RNU6-746P	0.000576511	0.000798087	-0.604936634	0.604936634	trans
cg19232395_HDC	0.000576515	0.000798087	0.582738873	0.582738873	trans
cg20803916_TMEM74	0.000576515	0.000798087	0.587518983	0.587518983	trans
cg11157765_SPECC1P1	0.000576517	0.000798087	-0.625043003	0.625043003	trans
cg07775431_RAD17P1	0.000576518	0.000798087	0.646100328	0.646100328	trans
cg01731023_PTCHD3	0.000576524	0.000798089	-0.588936294	0.588936294	trans
cg14522097_DEFB130B	0.000576529	0.000798089	-0.97006309	0.97006309	trans
cg14522097_DEFB130A	0.000576529	0.000798089	-0.97006309	0.97006309	trans
cg09483607_LINC02535	0.000576531	0.000798089	-0.616118042	0.616118042	trans
cg10580599_RPL34P3	0.000576532	0.000798089	0.603141724	0.603141724	trans
cg24232693_MOB3C	0.000576532	0.000798089	0.621921531	0.621921531	trans
cg10032131_ROPN1B	0.000576533	0.000798089	-0.592476395	0.592476395	trans
cg25699417_CRPPA-AS1	0.000576544	0.000798102	0.749037175	0.749037175	trans
cg20225678_FGF5	0.000576552	0.00079811	-0.704285314	0.704285314	trans
cg13337086_RNU4-27P	0.000576556	0.000798111	0.668429559	0.668429559	trans
cg04304019_MTND2P15	0.000576556	0.000798111	0.642545169	0.642545169	trans
cg24335915_RNU6-290P	0.000576558	0.000798111	-0.616067235	0.616067235	trans
cg01367444_OLFM5P	0.000576561	0.000798112	0.596678146	0.596678146	trans
cg18626958_CCDC85A	0.000576566	0.000798117	0.586197405	0.586197405	trans
cg00607058_RNU6-274P	0.000576569	0.000798118	0.643477165	0.643477165	trans
cg05448059_RNU1-35P	0.000576573	0.000798118	0.604845015	0.604845015	trans
cg16426510_FAM185BP	0.000576575	0.000798118	0.635049282	0.635049282	trans
cg08939021_LINC02097	0.000576584	0.000798118	0.581007127	0.581007127	trans
cg23145472_STEAP3-AS1	0.000576586	0.000798118	0.588871994	0.588871994	trans
cg00232388_RIC1	0.000576587	0.000798118	0.636502686	0.636502686	trans
cg00013655_CAGE1	0.00057659	0.000798118	0.605793138	0.605793138	trans
cg27080043_PRSS48	0.00057659	0.000798118	0.638621998	0.638621998	trans
cg24374161_ACP5	0.000576593	0.000798118	-0.644684025	0.644684025	trans
cg14892936_RNU6-663P	0.000576595	0.000798118	0.630515498	0.630515498	trans
cg14892936_RN7SKP162	0.000576595	0.000798118	0.630515498	0.630515498	trans
cg14892936_LINC00349	0.000576595	0.000798118	0.630515498	0.630515498	trans
cg14892936_LINC00383	0.000576595	0.000798118	0.630515498	0.630515498	trans
cg14892936_LINC02337	0.000576595	0.000798118	0.630515498	0.630515498	trans
cg14892936_CETN1	0.000576595	0.000798118	0.630515498	0.630515498	trans
cg03560018_AK2P2	0.000576596	0.000798118	-0.607314422	0.607314422	trans
cg10839997_TBX10	0.000576608	0.000798128	-0.597459819	0.597459819	trans
cg01520297_PSRC1	0.000576609	0.000798128	0.619554864	0.619554864	trans
cg06757548_SPART-AS1	0.00057661	0.000798128	0.598950426	0.598950426	trans
cg02063485_MYH13	0.000576613	0.000798128	-0.649839118	0.649839118	trans
cg05681859_MIR1270	0.000576613	0.000798128	0.625087444	0.625087444	trans
cg20434926_SCART1	0.000576618	0.000798134	0.59167756	0.59167756	trans
cg27146574_MIR196A1	0.000576621	0.000798134	-0.820035009	0.820035009	trans
cg09213124_RNU6-435P	0.000576624	0.000798134	0.600953062	0.600953062	trans
cg25771866_RABGAP1L-AS1	0.000576625	0.000798134	0.622745988	0.622745988	trans
cg09795688_RNU6-901P	0.000576626	0.000798134	0.614209606	0.614209606	trans
cg20111234_ZNF705G	0.000576629	0.000798134	-0.603981993	0.603981993	trans
cg23203812_ACTG1P9	0.000576632	0.000798134	-0.574794192	0.574794192	trans
cg07794938_DBIL5P2	0.000576633	0.000798134	0.621783016	0.621783016	trans
cg07485723_H2AZP6	0.000576633	0.000798134	1.899105164	1.899105164	trans
cg07261940_RNU6-804P	0.000576636	0.000798135	1.528277479	1.528277479	trans
cg00336220_OR52B5P	0.00057665	0.000798147	0.608394136	0.608394136	trans
cg19081270_HOXB8	0.000576652	0.000798147	0.610733795	0.610733795	trans
cg01727128_ZFP14	0.000576654	0.000798147	0.616207305	0.616207305	trans
cg07869121_GUSBP4	0.000576655	0.000798147	-0.700716872	0.700716872	trans
cg10149013_SLC30A6P1	0.000576656	0.000798147	0.602887619	0.602887619	trans
cg13375352_KITLG	0.00057666	0.000798147	-0.693827391	0.693827391	trans
cg18330281_DBIL5P2	0.000576665	0.000798147	0.661363602	0.661363602	trans
cg12846784_SIDT1	0.000576668	0.000798147	0.615381364	0.615381364	trans
cg10580599_ABCA10	0.000576672	0.000798147	0.622510919	0.622510919	trans
cg14710552_OR6K2	0.000576674	0.000798147	1.175193417	1.175193417	trans
cg02792740_RHOQ	0.000576674	0.000798147	0.607395195	0.607395195	trans
cg02148024_LINC01681	0.000576677	0.000798147	0.658692565	0.658692565	trans
cg19159404_USP17L8	0.000576679	0.000798147	-0.678656315	0.678656315	trans
cg08380311_RNU6-446P	0.000576681	0.000798147	0.629570551	0.629570551	trans
cg19539986_OR2G2	0.000576682	0.000798147	-0.645497639	0.645497639	trans
cg10842095_RNU6-669P	0.000576682	0.000798147	0.642571098	0.642571098	trans
cg17107289_CHCHD4P4	0.000576682	0.000798147	0.618302514	0.618302514	trans
cg07096305_RAP1GDS1	0.000576684	0.000798147	0.594085468	0.594085468	trans
cg04972856_THRB-IT1	0.000576684	0.000798147	0.624262469	0.624262469	trans
cg25261181_LTBR	0.000576687	0.000798147	0.639236585	0.639236585	trans
cg26305729_RN7SKP91	0.00057669	0.000798147	-0.691259812	0.691259812	trans
cg03870497_RNU6-1203P	0.000576693	0.000798147	0.681402821	0.681402821	trans
cg12595697_CENPNP1	0.000576696	0.000798147	-0.617480429	0.617480429	trans
cg20863800_HAO2-IT1	0.000576705	0.000798147	-0.696391352	0.696391352	trans
cg20863800_CYCSP53	0.000576705	0.000798147	-0.696391352	0.696391352	trans
cg20863800_RPL5P15	0.000576705	0.000798147	-0.696391352	0.696391352	trans
cg20863800_OLIG3	0.000576705	0.000798147	-0.696391352	0.696391352	trans
cg20863800_TRIM77	0.000576705	0.000798147	-0.696391352	0.696391352	trans
cg20863800_MIR184	0.000576705	0.000798147	-0.696391352	0.696391352	trans
cg20863800_IGLV2-33	0.000576705	0.000798147	-0.696391352	0.696391352	trans
cg13916261_RNFT1P2	0.000576708	0.000798147	0.618867431	0.618867431	trans
cg06101079_TRAJ49	0.000576708	0.000798147	-0.624825949	0.624825949	trans
cg26250129_DRD5P2	0.000576708	0.000798147	0.584822779	0.584822779	trans
cg23081194_PDE4C	0.000576708	0.000798147	-0.592687926	0.592687926	trans
cg14047841_SEPTIN7P13	0.000576711	0.000798147	0.625501743	0.625501743	trans
cg05204104_RN7SL284P	0.000576712	0.000798147	0.599506029	0.599506029	trans
cg05884205_MMP9	0.000576714	0.000798147	-0.615746812	0.615746812	trans
cg08055409_GP6	0.000576714	0.000798147	0.6143783	0.6143783	trans
cg24052964_TRIM42	0.000576719	0.000798151	-0.632608606	0.632608606	trans
cg14241523_GAPDHP73	0.000576722	0.000798153	0.636574181	0.636574181	trans
cg03330522_LY6G6C	0.000576731	0.00079816	0.592512289	0.592512289	trans
cg26883836_RNU4-86P	0.000576733	0.00079816	0.687424218	0.687424218	trans
cg04263379_IGFBPL1	0.000576733	0.00079816	-0.665909836	0.665909836	trans
cg23370710_GPHB5	0.000576741	0.000798169	-0.598916762	0.598916762	trans
cg20196141_PKIB	0.000576746	0.000798172	0.688846122	0.688846122	trans
cg02251147_MARK2P12	0.000576747	0.000798172	0.59191461	0.59191461	trans
cg18924965_NRDE2	0.000576753	0.000798177	0.605242325	0.605242325	trans
cg20651218_COPS7A	0.00057676	0.000798184	0.730390694	0.730390694	trans
cg03057764_THRB-IT1	0.000576761	0.000798184	0.604581014	0.604581014	trans
cg24290320_OR2H5P	0.000576768	0.000798191	-0.61639979	0.61639979	trans
cg07131604_LINC01734	0.000576772	0.000798191	-0.984196175	0.984196175	trans
cg02567454_TRBV6-6	0.000576772	0.000798191	0.615868371	0.615868371	trans
cg20847746_TMEM200C	0.00057678	0.000798197	-0.652386053	0.652386053	trans
cg26759296_IMPG1	0.000576781	0.000798197	0.593855089	0.593855089	trans
cg07081939_FGFR3P6	0.000576784	0.000798197	-0.592910052	0.592910052	trans
cg11086960_SNORD115-44	0.000576784	0.000798197	-0.664657595	0.664657595	trans
cg21149260_RNU4-15P	0.000576785	0.000798197	-0.824843268	0.824843268	trans
cg21178568_KCNJ4	0.00057679	0.000798199	-0.637634584	0.637634584	trans
cg04295815_ARL6IP1P2	0.000576793	0.000798199	-0.609098928	0.609098928	trans
cg12916198_RPL7P4	0.000576796	0.000798199	0.627496817	0.627496817	trans
cg06301252_MTRF1	0.000576798	0.000798199	0.641685968	0.641685968	trans
cg20762419_RN7SKP184	0.000576798	0.000798199	0.621531669	0.621531669	trans
cg11083638_RNU6-1203P	0.000576798	0.000798199	0.721380668	0.721380668	trans
cg20468026_NCF4-AS1	0.000576802	0.000798202	-0.60449747	0.60449747	trans
cg07470570_GCNT1P1	0.000576806	0.000798204	0.606432837	0.606432837	trans
cg01202651_RNU6-1319P	0.000576809	0.000798204	-0.603827742	0.603827742	trans
cg00512739_PLEKHH2	0.000576811	0.000798204	0.609094272	0.609094272	trans
cg19834563_MTND5P23	0.000576812	0.000798204	0.582870177	0.582870177	trans
cg25740652_PIGUP1	0.000576814	0.000798204	0.619054786	0.619054786	trans
cg13880275_CPT2	0.000576815	0.000798204	-0.655992168	0.655992168	trans
cg24788870_RN7SKP259	0.000576818	0.000798206	0.622438701	0.622438701	trans
cg23503501_CNTNAP3B	0.000576819	0.000798206	0.628287387	0.628287387	trans
cg20393545_HLA-Z	0.000576823	0.000798207	0.650777546	0.650777546	trans
cg18966920_RPL22P24	0.000576824	0.000798207	0.584556335	0.584556335	trans
cg02063485_SRGAP3-AS2	0.000576832	0.000798215	0.605931538	0.605931538	trans
cg03868943_LINC02613	0.000576836	0.000798216	0.602290752	0.602290752	trans
cg01915688_IGDCC4	0.000576836	0.000798216	-0.690364799	0.690364799	trans
cg22737241_RNU4-87P	0.000576845	0.000798221	0.581299707	0.581299707	trans
cg13672736_MS4A15	0.000576848	0.000798221	-0.629633171	0.629633171	trans
cg03445244_SNORA71A	0.00057685	0.000798221	0.646231126	0.646231126	trans
cg06743283_REG1CP	0.000576854	0.000798221	-0.63183972	0.63183972	trans
cg06743283_MTND5P27	0.000576854	0.000798221	-0.63183972	0.63183972	trans
cg06743283_SLC6A18	0.000576854	0.000798221	-0.63183972	0.63183972	trans
cg06752779_LINC02054	0.000576856	0.000798221	-0.633202224	0.633202224	trans
cg11872966_OR1J1	0.000576858	0.000798221	1.029138955	1.029138955	trans
cg00572650_BICD1	0.000576859	0.000798221	0.699097283	0.699097283	trans
cg13212982_IGLC7	0.00057686	0.000798221	-0.596643672	0.596643672	trans
cg03311684_LINC02013	0.00057686	0.000798221	0.591379327	0.591379327	trans
cg05207347_CATSPER2P1	0.000576864	0.000798224	1.173388121	1.173388121	trans
cg22152156_FGF3	0.000576869	0.000798226	-0.615194388	0.615194388	trans
cg23573087_ZNF33BP1	0.000576871	0.000798226	0.617704617	0.617704617	trans
cg26318251_LINC01198	0.000576872	0.000798226	-0.57909276	0.57909276	trans
cg00006771_KCNS2	0.000576873	0.000798226	0.587020873	0.587020873	trans
cg04517903_ACADVL	0.000576874	0.000798226	0.621907163	0.621907163	trans
cg00909976_RN7SKP44	0.000576884	0.000798236	3.058581551	3.058581551	trans
cg19675272_PCDH9-AS1	0.000576887	0.000798238	-0.619526513	0.619526513	trans
cg00900422_RNA5SP235	0.000576892	0.000798242	0.630902549	0.630902549	trans
cg20727187_GTF2IP23	0.000576901	0.000798252	0.622293477	0.622293477	trans
cg03365111_SUGCT-AS1	0.000576909	0.000798256	0.622596846	0.622596846	trans
cg13599020_UNC5C	0.00057691	0.000798256	0.609313913	0.609313913	trans
cg07442260_LINC00457	0.00057691	0.000798256	0.62754068	0.62754068	trans
cg27010076_ZNF734P	0.000576912	0.000798256	-0.594120149	0.594120149	trans
cg05199755_PDC-AS1	0.000576913	0.000798256	0.616721639	0.616721639	trans
cg23657099_CD81-AS1	0.00057692	0.000798263	0.62116306	0.62116306	trans
cg00804694_C4BPAP1	0.000576925	0.000798264	0.599180662	0.599180662	trans
cg09809224_USH1G	0.000576925	0.000798264	0.674115106	0.674115106	trans
cg04085076_RNU6-243P	0.000576928	0.000798264	0.593556941	0.593556941	trans
cg19765834_DEFB130D	0.000576933	0.000798264	-0.926903261	0.926903261	trans
cg19765834_BOLA2	0.000576933	0.000798264	-0.926903261	0.926903261	trans
cg19765834_SLC35G4	0.000576933	0.000798264	-0.926903261	0.926903261	trans
cg17202948_NPIPB12	0.000576933	0.000798264	0.631455938	0.631455938	trans
cg16569147_STMN2	0.000576937	0.000798267	0.620381887	0.620381887	trans
cg12627202_IGLV2-11	0.000576946	0.000798276	-0.686789039	0.686789039	trans
cg05036535_FDPSP2	0.000576949	0.000798277	0.596033901	0.596033901	trans
cg23067711_IGKV2D-29	0.00057695	0.000798277	0.582161714	0.582161714	trans
cg01512230_SNORA7A	0.000576952	0.000798277	0.593027331	0.593027331	trans
cg13028038_ACTBP7	0.000576957	0.000798281	0.660801107	0.660801107	trans
cg11978593_KRTAP10-2	0.000576962	0.000798284	-0.589091502	0.589091502	trans
cg12993712_MIR1262	0.000576963	0.000798284	0.606756206	0.606756206	trans
cg07774680_LINC02519	0.000576965	0.000798284	0.629079694	0.629079694	trans
cg07419788_RNU6-1039P	0.000576966	0.000798284	1.069567024	1.069567024	trans
cg06846895_PIANP	0.000576974	0.00079829	-0.594487979	0.594487979	trans
cg18881071_SDHDP5	0.000576978	0.00079829	-0.577386261	0.577386261	trans
cg04217515_LINC01874	0.00057698	0.00079829	-0.604230413	0.604230413	trans
cg04217515_RNA5SP89	0.00057698	0.00079829	-0.604230413	0.604230413	trans
cg04217515_SNORD32B	0.00057698	0.00079829	-0.604230413	0.604230413	trans
cg01864807_IL10RB-DT	0.000576995	0.000798306	1.825822748	1.825822748	trans
cg16863678_GAPDHP36	0.000576997	0.000798306	0.603382191	0.603382191	trans
cg16503053_CDYL	0.000576998	0.000798306	0.583795966	0.583795966	trans
cg25372693_RNU4-67P	0.000576999	0.000798306	0.61946679	0.61946679	trans
cg15411736_COL6A1	0.000577003	0.000798309	0.586059178	0.586059178	trans
cg22608845_FAM90A2P	0.000577013	0.000798321	0.63720666	0.63720666	trans
cg03273574_FTH1P23	0.000577017	0.000798323	0.640304748	0.640304748	trans
cg23312375_RN7SL369P	0.000577024	0.00079833	0.603218133	0.603218133	trans
cg04665049_ART2BP	0.000577025	0.00079833	-0.586606206	0.586606206	trans
cg25855415_TGM2	0.00057703	0.000798333	-0.605624994	0.605624994	trans
cg08548734_CYCSP34	0.000577042	0.000798348	0.602506848	0.602506848	trans
cg06813297_HRG	0.000577045	0.000798348	-0.609432335	0.609432335	trans
cg10411658_PGP	0.000577047	0.000798348	-0.70608415	0.70608415	trans
cg19350357_RNU2-5P	0.000577048	0.000798348	0.6009826	0.6009826	trans
cg23422594_RPS15P9	0.000577049	0.000798348	0.63767984	0.63767984	trans
cg04308328_PRICKLE2-AS3	0.000577056	0.000798352	0.628726393	0.628726393	trans
cg06752779_PTP4A1P1	0.000577056	0.000798352	-0.627000189	0.627000189	trans
cg15844638_HES6	0.000577058	0.000798352	-0.624807827	0.624807827	trans
cg23067711_RNU4-75P	0.000577063	0.000798352	0.587730469	0.587730469	trans
cg11194994_HMGN1P7	0.000577064	0.000798352	0.606878362	0.606878362	trans
cg07905199_SAFB2	0.000577064	0.000798352	-0.599783781	0.599783781	trans
cg14326991_LECT2	0.000577065	0.000798352	0.592994983	0.592994983	trans
cg01053087_AMER3	0.000577075	0.000798362	-0.551946868	0.551946868	trans
cg10452704_TEX50	0.000577076	0.000798362	0.593182723	0.593182723	trans
cg01696336_RN7SKP214	0.000577079	0.000798362	-0.620917808	0.620917808	trans
cg01416479_LOXHD1	0.00057708	0.000798362	0.565387291	0.565387291	trans
cg01394078_PAQR5	0.000577096	0.000798381	0.608830862	0.608830862	trans
cg26381498_RPL39P29	0.000577106	0.000798388	0.606758278	0.606758278	trans
cg10520070_SLC25A5P3	0.000577107	0.000798388	-0.660113492	0.660113492	trans
cg16810969_RN7SKP59	0.000577107	0.000798388	-0.63385802	0.63385802	trans
cg13565400_RPS6P23	0.000577108	0.000798388	-0.582504192	0.582504192	trans
cg03011271_OTOG	0.000577115	0.000798396	-0.625119464	0.625119464	trans
cg07099009_ZNF849P	0.000577119	0.000798398	0.598991025	0.598991025	trans
cg24566538_THSD7A	0.000577128	0.000798407	0.572697582	0.572697582	trans
cg19110931_B3GNT3	0.000577129	0.000798407	0.611831535	0.611831535	trans
cg08515884_LINC00310	0.000577145	0.000798427	-0.61102689	0.61102689	trans
cg00541638_RN7SKP259	0.000577147	0.000798428	0.625353129	0.625353129	trans
cg23461216_RPP25L	0.000577152	0.000798428	0.69718717	0.69718717	trans
cg13934046_MYRIP	0.000577154	0.000798428	0.620880604	0.620880604	trans
cg05508245_PRKCSH	0.000577154	0.000798428	0.763864754	0.763864754	trans
cg06779317_GUSBP6	0.000577155	0.000798428	0.80683526	0.80683526	trans
cg02693701_PAX8-AS1	0.000577158	0.00079843	-0.651658827	0.651658827	trans
cg02950209_RNF43	0.000577161	0.000798432	0.601049987	0.601049987	trans
cg15678825_RN7SL354P	0.00057717	0.00079844	0.595572388	0.595572388	trans
cg22145344_TBC1D3P4	0.000577171	0.00079844	-0.650568564	0.650568564	trans
cg18455249_RNU6-874P	0.000577179	0.000798449	0.61248203	0.61248203	trans
cg24639178_MTND4LP3	0.000577184	0.00079845	-0.629163094	0.629163094	trans
cg06405089_LINC01661	0.000577185	0.00079845	0.620663936	0.620663936	trans
cg11500903_CEP44	0.000577186	0.00079845	0.620862267	0.620862267	trans
cg20925726_FBLN7	0.000577189	0.00079845	-0.671495221	0.671495221	trans
cg26816564_PPP2R2DP1	0.000577193	0.00079845	0.906445307	0.906445307	trans
cg20337110_RNU6-147P	0.000577195	0.00079845	0.699065751	0.699065751	trans
cg10723869_GALNTL6	0.000577195	0.00079845	0.655560516	0.655560516	trans
cg04774563_ANAPC1P6	0.000577196	0.00079845	-0.557548106	0.557548106	trans
cg16062368_LIM2	0.000577197	0.00079845	-0.684616808	0.684616808	trans
cg09007239_VASH2	0.000577199	0.000798451	0.620134315	0.620134315	trans
cg02711245_RN7SL561P	0.000577215	0.000798467	-0.617576526	0.617576526	trans
cg01821644_SPINT5P	0.000577217	0.000798467	0.582170863	0.582170863	trans
cg17988535_MIR342	0.000577218	0.000798467	-0.59761062	0.59761062	trans
cg14514513_RN7SL482P	0.000577218	0.000798467	0.686693889	0.686693889	trans
cg20078063_MROH7	0.000577229	0.000798477	0.609457694	0.609457694	trans
cg22380090_RNF212	0.000577229	0.000798477	0.568397975	0.568397975	trans
cg26701785_USP17L2	0.000577233	0.00079848	-1.040832602	1.040832602	trans
cg02196189_CALHM1	0.000577239	0.000798486	-0.66142251	0.66142251	trans
cg03425163_RNA5SP247	0.000577253	0.000798503	0.610763667	0.610763667	trans
cg01240583_RN7SL477P	0.00057726	0.00079851	-0.553950542	0.553950542	trans
cg20869369_RPL7P39	0.000577273	0.000798524	0.600474788	0.600474788	trans
cg15099537_TNFRSF1B	0.000577278	0.000798528	0.60385138	0.60385138	trans
cg09889848_RLN3	0.00057728	0.000798528	0.648254416	0.648254416	trans
cg20426275_ZNF402P	0.000577281	0.000798528	-0.72252313	0.72252313	trans
cg13465461_TXN2P1	0.000577287	0.000798534	-0.655528103	0.655528103	trans
cg18687588_CYP11B2	0.000577293	0.00079854	0.579866413	0.579866413	trans
cg10521230_RNA5SP371	0.000577296	0.000798541	0.673753592	0.673753592	trans
cg18690735_ONECUT1	0.000577298	0.000798541	-0.622152355	0.622152355	trans
cg19344725_CBX1P3	0.000577302	0.000798545	0.605278288	0.605278288	trans
cg07561162_SDHCP2	0.000577309	0.000798546	0.619084158	0.619084158	trans
cg04662079_TTYH1	0.000577309	0.000798546	-0.689298498	0.689298498	trans
cg20269458_MACROD2-AS1	0.000577309	0.000798546	0.63397849	0.63397849	trans
cg12628550_RNU1-146P	0.000577313	0.000798546	0.588162169	0.588162169	trans
cg08325191_FAM209B	0.000577315	0.000798546	-0.593067516	0.593067516	trans
cg23214464_RPL34P19	0.000577316	0.000798546	0.612763145	0.612763145	trans
cg08818130_OR5AK2	0.000577319	0.000798546	-0.896722504	0.896722504	trans
cg08018007_SETD1A	0.000577319	0.000798546	-0.682062893	0.682062893	trans
cg00558219_RSL24D1P1	0.000577319	0.000798546	-0.617421597	0.617421597	trans
cg12855906_RPL35AP9	0.000577321	0.000798546	0.594645272	0.594645272	trans
cg01138305_MTCO2P34	0.000577326	0.000798547	0.681714942	0.681714942	trans
cg09449927_MIR933	0.000577327	0.000798547	-0.684913076	0.684913076	trans
cg14792781_PRICKLE2-AS2	0.00057733	0.000798547	0.59891378	0.59891378	trans
cg23314341_RPS3AP39	0.000577331	0.000798547	0.625459554	0.625459554	trans
cg11041558_LIPI	0.000577332	0.000798547	0.653002511	0.653002511	trans
cg05395063_BANF2	0.000577335	0.00079855	0.625263518	0.625263518	trans
cg25774020_RNA5SP302	0.000577345	0.000798559	0.735839643	0.735839643	trans
cg10737898_LINC00243	0.000577347	0.000798559	0.628073546	0.628073546	trans
cg16754847_RNU5F-1	0.000577349	0.000798559	0.614688137	0.614688137	trans
cg25353281_SDR42E1P3	0.000577351	0.000798559	0.595868929	0.595868929	trans
cg19136783_H2BC21	0.000577352	0.000798559	-0.678799666	0.678799666	trans
cg22719314_RN7SKP130	0.000577353	0.000798559	-0.671087748	0.671087748	trans
cg00470351_ZNF33BP1	0.000577355	0.000798559	0.6053666	0.6053666	trans
cg27141266_ALX1	0.000577362	0.000798567	-0.664481754	0.664481754	trans
cg10991855_RAD51AP1	0.000577364	0.000798567	-0.595480762	0.595480762	trans
cg21909391_SPACA3	0.000577374	0.000798578	0.633998569	0.633998569	trans
cg17764715_PFN1P4	0.000577379	0.000798582	0.919611204	0.919611204	trans
cg01367444_MIS18A-AS1	0.000577382	0.000798582	0.605663076	0.605663076	trans
cg04633141_KRTAP8-3P	0.000577383	0.000798582	-0.603091202	0.603091202	trans
cg15452182_RPS16P9	0.000577384	0.000798582	0.597141484	0.597141484	trans
cg09128733_RPL39P40	0.000577399	0.000798598	0.608772003	0.608772003	trans
cg20241816_ZNF587P1	0.000577401	0.000798598	0.631227009	0.631227009	trans
cg27143070_TLK2P2	0.000577402	0.000798598	0.633364156	0.633364156	trans
cg13532505_RNU6-665P	0.000577408	0.000798598	0.624890472	0.624890472	trans
cg04425604_SNORD114-22	0.000577409	0.000798598	0.595996762	0.595996762	trans
cg04425604_KIF2B	0.000577409	0.000798598	0.595996762	0.595996762	trans
cg04425604_OR7E19P	0.000577409	0.000798598	0.595996762	0.595996762	trans
cg08383462_SNORD116-11	0.000577412	0.000798599	0.620205595	0.620205595	trans
cg19647370_LAIR2	0.000577413	0.000798599	-0.633877008	0.633877008	trans
cg14025941_OLFM5P	0.000577416	0.000798601	0.730430201	0.730430201	trans
cg01727591_HEPHL1	0.00057742	0.000798603	0.575971609	0.575971609	trans
cg07569336_NDUFA3P3	0.000577428	0.000798612	-0.588197806	0.588197806	trans
cg21200382_RBM20	0.000577438	0.000798621	0.776630259	0.776630259	trans
cg10548700_RPL7P51	0.00057744	0.000798621	-0.583479077	0.583479077	trans
cg13376515_CNTNAP3B	0.00057744	0.000798621	0.627593378	0.627593378	trans
cg19249811_RNU6-1119P	0.000577451	0.000798633	-0.996333825	0.996333825	trans
cg03038245_RNU2-52P	0.000577453	0.000798634	-0.821149319	0.821149319	trans
cg08111847_RNU6-805P	0.000577457	0.000798635	0.611811027	0.611811027	trans
cg09041707_LINC02026	0.000577458	0.000798635	-0.61503214	0.61503214	trans
cg08070004_DMBT1L1	0.000577465	0.000798642	-0.595615909	0.595615909	trans
cg15542496_SERPINB9	0.000577468	0.000798643	0.578013834	0.578013834	trans
cg08933691_LGALSL-DT	0.00057747	0.000798643	2.053084271	2.053084271	trans
cg27136869_LINC02520	0.000577475	0.000798643	-0.614392701	0.614392701	trans
cg22580346_RN7SL754P	0.000577477	0.000798643	0.629730822	0.629730822	trans
cg06259339_LINC00654	0.000577478	0.000798643	0.610139539	0.610139539	trans
cg16627247_FKBP5	0.000577478	0.000798643	0.611516532	0.611516532	trans
cg05264324_THNSL1	0.000577478	0.000798643	0.607715072	0.607715072	trans
cg22152156_CRYAA	0.000577481	0.000798645	-0.628183076	0.628183076	trans
cg22997974_SYN3	0.000577486	0.000798648	0.568459073	0.568459073	trans
cg10284638_IGHD1-14	0.000577489	0.000798651	-0.598861596	0.598861596	trans
cg05558609_MUC12	0.000577499	0.000798662	-0.651396891	0.651396891	trans
cg19922774_YBX2P1	0.000577503	0.000798664	-0.634596105	0.634596105	trans
cg21077610_IFT52	0.000577516	0.000798679	0.657279719	0.657279719	trans
cg01665243_ADH1A	0.000577519	0.000798681	0.681769333	0.681769333	trans
cg03238516_ACTR1AP1	0.000577526	0.000798684	0.568130852	0.568130852	trans
cg17225340_RNU1-132P	0.000577526	0.000798684	0.623869252	0.623869252	trans
cg06635371_IGKV1D-16	0.000577526	0.000798684	0.70348763	0.70348763	trans
cg24019999_SAPCD2P2	0.000577535	0.000798694	-0.623045503	0.623045503	trans
cg08818130_TLR5	0.000577541	0.000798696	-0.901672782	0.901672782	trans
cg15577010_KRT26	0.000577543	0.000798696	-0.593951688	0.593951688	trans
cg03689586_FMO7P	0.000577543	0.000798696	-0.676901635	0.676901635	trans
cg07543199_MSANTD2	0.000577544	0.000798696	0.723209641	0.723209641	trans
cg10417809_CACNA1G	0.000577549	0.000798698	0.593277602	0.593277602	trans
cg12115391_IGHV5-51	0.000577549	0.000798698	-0.576382264	0.576382264	trans
cg25963539_HSD17B3-AS1	0.000577552	0.0007987	0.667100146	0.667100146	trans
cg08554627_GOLGA8EP	0.000577559	0.000798706	-0.620955741	0.620955741	trans
cg01028000_HES1	0.000577566	0.000798713	0.691295816	0.691295816	trans
cg11084113_RAB28P3	0.00057757	0.000798716	0.610555008	0.610555008	trans
cg27433479_HMGB3P9	0.000577578	0.000798724	0.616640187	0.616640187	trans
cg06653796_TEDDM1	0.00057758	0.000798725	0.582181971	0.582181971	trans
cg13442969_GOLGA6L9	0.000577588	0.000798734	0.612760571	0.612760571	trans
cg05001330_RFX6	0.000577593	0.000798736	-0.638753926	0.638753926	trans
cg26266098_LINC01431	0.000577595	0.000798736	0.663898866	0.663898866	trans
cg09082134_UBE2E1-AS1	0.000577597	0.000798736	-0.611413051	0.611413051	trans
cg25958450_NDUFB11P1	0.000577597	0.000798736	0.638361867	0.638361867	trans
cg13168050_LINC02527	0.000577599	0.000798736	0.603301487	0.603301487	trans
cg24672022_RN7SL608P	0.000577621	0.000798764	0.651264366	0.651264366	trans
cg10894164_SLC10A6	0.000577628	0.000798771	0.612952226	0.612952226	trans
cg25569590_ZNF33BP1	0.000577632	0.000798774	0.617772428	0.617772428	trans
cg20983125_ZNF80	0.000577636	0.000798777	-0.563246282	0.563246282	trans
cg08534653_PABPC1P1	0.000577642	0.000798782	0.617658654	0.617658654	trans
cg10173831_GOLGA6L9	0.000577643	0.000798782	0.604196746	0.604196746	trans
cg20337110_TELO2	0.000577645	0.000798782	-0.69324079	0.69324079	trans
cg06215923_RPS26P38	0.000577651	0.000798788	0.620834739	0.620834739	trans
cg24949324_ESAM	0.000577656	0.000798791	0.577736187	0.577736187	trans
cg14134417_MECOM-AS1	0.000577661	0.000798796	0.603851628	0.603851628	trans
cg13783444_GAPDHP36	0.000577664	0.000798796	0.606476704	0.606476704	trans
cg15016771_SHISA6	0.000577666	0.000798796	0.615943053	0.615943053	trans
cg22183057_NLRP5	0.000577667	0.000798796	-0.675171914	0.675171914	trans
cg25953919_RN7SKP93	0.000577669	0.000798797	0.802326754	0.802326754	trans
cg16763508_ATP5F1BP1	0.000577685	0.000798817	0.613604633	0.613604633	trans
cg03033996_RNF14P4	0.000577689	0.000798817	0.631089967	0.631089967	trans
cg22798247_GPR35	0.00057769	0.000798817	-0.865951348	0.865951348	trans
cg02990361_FBLN2	0.00057769	0.000798817	-0.707120624	0.707120624	trans
cg07905199_LCMT1	0.000577698	0.00079882	-0.583970373	0.583970373	trans
cg05608612_ASB10	0.000577699	0.00079882	0.609026836	0.609026836	trans
cg02670903_RPL31P20	0.000577701	0.00079882	0.587904961	0.587904961	trans
cg04343263_AFM	0.000577701	0.00079882	-0.747259718	0.747259718	trans
cg08069675_UBE2L2	0.000577703	0.00079882	-0.616601358	0.616601358	trans
cg04701596_HMGA2-AS1	0.000577705	0.00079882	0.626038384	0.626038384	trans
cg20918017_MTND6P14	0.000577706	0.00079882	-0.61663833	0.61663833	trans
cg10991855_EEPD1	0.000577708	0.00079882	0.595004095	0.595004095	trans
cg03119028_OAS3	0.000577713	0.000798825	-0.589178315	0.589178315	trans
cg16747922_ABO	0.000577715	0.000798825	0.590293164	0.590293164	trans
cg08455781_RNA5SP246	0.000577722	0.000798828	0.623982024	0.623982024	trans
cg20601192_CBLN2	0.000577723	0.000798828	0.605337816	0.605337816	trans
cg27317493_HOXB13	0.000577724	0.000798828	0.623925489	0.623925489	trans
cg18026227_LINC02138	0.000577724	0.000798828	-0.590980758	0.590980758	trans
cg01320505_LINC02813	0.000577733	0.000798837	-0.857020257	0.857020257	trans
cg20295071_RNU6-514P	0.000577738	0.00079884	1.555781729	1.555781729	trans
cg17551891_PIN1P1	0.000577738	0.00079884	-0.655113985	0.655113985	trans
cg07837085_RBMS3-AS1	0.000577746	0.000798848	0.620741641	0.620741641	trans
cg12475934_RPS3AP33	0.000577748	0.000798848	0.633137975	0.633137975	trans
cg09420458_MIR1-1HG	0.00057779	0.000798903	0.712136242	0.712136242	trans
cg03910065_RAX	0.000577793	0.000798905	1.746882884	1.746882884	trans
cg15696658_SLITRK5	0.000577797	0.000798909	0.578185853	0.578185853	trans
cg15068552_WASHC1	0.000577801	0.000798911	-0.64537339	0.64537339	trans
cg24434938_PRDX3P4	0.000577805	0.000798912	0.600933816	0.600933816	trans
cg24597457_RNF212	0.000577807	0.000798912	-0.59057372	0.59057372	trans
cg09191854_TXLNB	0.000577807	0.000798912	0.661053964	0.661053964	trans
cg27307298_LINC01058	0.00057781	0.000798913	-0.620226885	0.620226885	trans
cg25403174_RN7SL346P	0.000577825	0.00079893	0.692168071	0.692168071	trans
cg14924064_PPP4R1L	0.000577826	0.00079893	0.582184575	0.582184575	trans
cg19111078_RAB28P1	0.000577831	0.000798935	-0.619216046	0.619216046	trans
cg20892139_EPN2-AS1	0.000577837	0.000798939	0.621885349	0.621885349	trans
cg11993171_RNU6-610P	0.000577838	0.000798939	1.451312458	1.451312458	trans
cg05155922_MTND2P28	0.000577849	0.000798951	0.605065951	0.605065951	trans
cg04748098_SLC25A25-AS1	0.000577852	0.000798953	-0.586281835	0.586281835	trans
cg15687646_SPART-AS1	0.000577853	0.000798953	0.616754212	0.616754212	trans
cg15735438_VN1R53P	0.000577858	0.000798956	0.60580081	0.60580081	trans
cg07346595_COX6CP18	0.000577861	0.000798956	0.825046998	0.825046998	trans
cg24949324_ZNF90P2	0.000577861	0.000798956	-0.59087988	0.59087988	trans
cg26287816_GAPDHP73	0.000577864	0.000798957	0.631144676	0.631144676	trans
cg25841491_BDH2	0.000577867	0.000798957	0.859674503	0.859674503	trans
cg09435249_ADAMTSL2	0.000577867	0.000798957	-0.631644074	0.631644074	trans
cg01648869_MIR616	0.000577872	0.000798961	0.614727894	0.614727894	trans
cg09082134_SERPINC1	0.000577876	0.000798963	0.605844537	0.605844537	trans
cg11533519_SNORD115-22	0.000577877	0.000798963	0.619849813	0.619849813	trans
cg01980928_PAX8-AS1	0.000577889	0.000798977	0.620170441	0.620170441	trans
cg17792994_ENTHD1	0.000577898	0.000798979	0.619315755	0.619315755	trans
cg19703425_ERCC8-AS1	0.000577899	0.000798979	-0.932801679	0.932801679	trans
cg00766664_NMBR-AS1	0.000577902	0.000798979	-1.140596683	1.140596683	trans
cg05873635_RPL36AP41	0.000577902	0.000798979	0.593763114	0.593763114	trans
cg10039163_TRIM22	0.000577903	0.000798979	-0.619762586	0.619762586	trans
cg18087761_RIPK2	0.000577904	0.000798979	0.598687474	0.598687474	trans
cg04888297_TTPA	0.000577904	0.000798979	0.695783919	0.695783919	trans
cg23209353_TBK1	0.000577916	0.000798989	0.614244862	0.614244862	trans
cg21519235_LINC00174	0.000577916	0.000798989	0.61639283	0.61639283	trans
cg07405255_CCDC62	0.000577918	0.000798989	-0.714775419	0.714775419	trans
cg27484662_LINC00689	0.000577923	0.000798989	-0.595835608	0.595835608	trans
cg12968518_PPP6R2P1	0.000577923	0.000798989	-0.603722704	0.603722704	trans
cg26371471_DBIL5P2	0.000577923	0.000798989	0.61880096	0.61880096	trans
cg17388638_RAB4B	0.000577924	0.000798989	-0.62871163	0.62871163	trans
cg14349538_RNU1-19P	0.000577927	0.000798989	-0.614366548	0.614366548	trans
cg20265572_YBX1P2	0.000577933	0.000798989	0.645230154	0.645230154	trans
cg25037011_NEK2	0.000577935	0.000798989	-0.591959306	0.591959306	trans
cg00332153_RNU1-80P	0.000577936	0.000798989	-0.619198107	0.619198107	trans
cg12606694_RNU6ATAC42P	0.000577937	0.000798989	0.633421227	0.633421227	trans
cg10789486_LINC00437	0.000577938	0.000798989	-0.623635557	0.623635557	trans
cg06163789_SLC23A1	0.000577938	0.000798989	0.619997973	0.619997973	trans
cg02232418_LINC00343	0.000577938	0.000798989	0.707303694	0.707303694	trans
cg04518477_LINC00987	0.000577944	0.000798989	0.604188857	0.604188857	trans
cg25841491_ZNF441	0.000577944	0.000798989	0.861961793	0.861961793	trans
cg04621455_VDAC1P7	0.000577944	0.000798989	-0.7759437	0.7759437	trans
cg22596716_IGLV4-60	0.000577955	0.000799002	0.612732191	0.612732191	trans
cg02562282_C2CD4A	0.000577959	0.000799004	-0.634832172	0.634832172	trans
cg25740301_MRGPRX4	0.000577962	0.000799005	0.619557125	0.619557125	trans
cg02695239_MIR646	0.000577964	0.000799005	0.696929265	0.696929265	trans
cg25372693_OR4F5	0.000577966	0.000799005	0.58414088	0.58414088	trans
cg19264743_LRAT	0.000577966	0.000799005	-0.56802558	0.56802558	trans
cg00337181_BTF3L4P4	0.000577969	0.000799005	0.618830275	0.618830275	trans
cg00444906_NFIA-AS1	0.000577971	0.000799006	0.607724438	0.607724438	trans
cg13434714_NHP2P1	0.000577973	0.000799006	0.923485531	0.923485531	trans
cg14609104_SLC31A2	0.000577985	0.00079902	-0.882253638	0.882253638	trans
cg09284795_GATA4	0.000577991	0.000799026	0.575328386	0.575328386	trans
cg08426938_PCLAF	0.000577994	0.000799026	-0.572785928	0.572785928	trans
cg25797455_MTND4P30	0.000577995	0.000799026	0.676144092	0.676144092	trans
cg14550076_PACSIN1	0.000577999	0.000799029	0.5915071	0.5915071	trans
cg12776173_OR1K1	0.000578004	0.000799034	-0.628256733	0.628256733	trans
cg11500903_TBC1D19	0.00057801	0.000799039	0.617747161	0.617747161	trans
cg01008267_PALD1	0.000578014	0.000799042	-0.634275309	0.634275309	trans
cg00445548_STON1-GTF2A1L	0.000578016	0.000799042	-0.61272667	0.61272667	trans
cg05073233_TRAF3IP2-AS1	0.000578025	0.000799052	0.633473213	0.633473213	trans
cg19763463_ELOVL7	0.000578028	0.000799052	0.585535241	0.585535241	trans
cg24149247_VPS26AP1	0.00057803	0.000799052	0.625844109	0.625844109	trans
cg23151860_RUNX3	0.00057803	0.000799052	-0.668293384	0.668293384	trans
cg20227471_OTOP3	0.000578033	0.000799054	-0.573044885	0.573044885	trans
cg14094375_CNOT4P1	0.000578038	0.000799058	-0.65990378	0.65990378	trans
cg00127664_ZNF849P	0.000578042	0.00079906	0.603326851	0.603326851	trans
cg05660893_RPS27P16	0.00057805	0.000799069	0.638974863	0.638974863	trans
cg21130532_SOX9-AS1	0.000578052	0.000799069	0.578746348	0.578746348	trans
cg18825221_ADHFE1	0.00057806	0.000799078	0.597128022	0.597128022	trans
cg06853894_PRDX3P4	0.000578067	0.000799085	0.607056594	0.607056594	trans
cg14377791_PIN1P1	0.000578072	0.00079909	0.587788102	0.587788102	trans
cg01053087_ZNF385B	0.000578079	0.000799097	-0.603836489	0.603836489	trans
cg22516745_PAQR5	0.000578085	0.000799103	0.623485102	0.623485102	trans
cg22504122_GRHL2	0.000578089	0.000799103	0.605619275	0.605619275	trans
cg07718055_RPL19P18	0.00057809	0.000799103	0.5901788	0.5901788	trans
cg22337491_ZNF17	0.000578091	0.000799103	0.607669499	0.607669499	trans
cg03231326_LINC01347	0.000578094	0.000799104	-1.022007976	1.022007976	trans
cg11390628_LGALS7B	0.000578095	0.000799104	0.630324136	0.630324136	trans
cg04707531_OR10J3	0.0005781	0.000799107	0.610621657	0.610621657	trans
cg05758100_POU6F2-AS2	0.000578103	0.000799107	-0.638521761	0.638521761	trans
cg01367444_OR51I2	0.000578104	0.000799107	0.616423614	0.616423614	trans
cg26403843_KAZN-AS1	0.000578105	0.000799107	0.586490803	0.586490803	trans
cg27264322_CFHR2	0.000578113	0.000799115	-0.601631297	0.601631297	trans
cg26970242_MIR215	0.00057812	0.000799121	0.627640547	0.627640547	trans
cg27384879_PCDH9-AS1	0.000578121	0.000799121	-0.668826397	0.668826397	trans
cg24604214_SYF2P2	0.000578124	0.000799123	0.757112483	0.757112483	trans
cg23209353_CHODL-AS1	0.000578131	0.000799129	0.63868555	0.63868555	trans
cg04599643_RNU6-206P	0.000578132	0.000799129	-0.622957373	0.622957373	trans
cg16427552_USP17L13	0.000578134	0.000799129	-0.775482625	0.775482625	trans
cg21077610_RIPOR2	0.000578142	0.000799138	0.628642393	0.628642393	trans
cg12388679_SLC10A2	0.000578148	0.000799144	-0.618375677	0.618375677	trans
cg12774454_NDUFS5P5	0.000578151	0.000799145	-0.704533461	0.704533461	trans
cg08077155_RNU6-1039P	0.000578153	0.000799145	0.620021863	0.620021863	trans
cg03380512_LINC01876	0.000578157	0.000799148	0.61419318	0.61419318	trans
cg23067711_NPY	0.000578159	0.000799148	0.577683515	0.577683515	trans
cg00492719_PABPC1P11	0.000578164	0.000799154	-0.63248	0.63248	trans
cg12076546_RPS6KA2-IT1	0.000578171	0.00079916	1.890743379	1.890743379	trans
cg06105747_ANKDD1B	0.000578174	0.000799161	0.626237026	0.626237026	trans
cg06716182_NPHP3	0.00057818	0.000799167	0.621862691	0.621862691	trans
cg27399957_RNU6-1336P	0.000578184	0.00079917	0.649369722	0.649369722	trans
cg09690321_GRIK3	0.000578196	0.000799185	-1.074016027	1.074016027	trans
cg16337165_RN7SL284P	0.000578201	0.000799188	0.588699644	0.588699644	trans
cg11382963_HAND2	0.000578211	0.000799196	0.66615721	0.66615721	trans
cg07474672_BZW1	0.000578212	0.000799196	-0.618829067	0.618829067	trans
cg25740652_LRIG3	0.000578212	0.000799196	0.618401299	0.618401299	trans
cg05508245_MRPL36	0.00057822	0.000799197	0.760667697	0.760667697	trans
cg15068552_RNU6-937P	0.00057822	0.000799197	0.652308493	0.652308493	trans
cg05077566_BOD1L2	0.000578221	0.000799197	0.642550686	0.642550686	trans
cg17106653_MTCO2P21	0.000578222	0.000799197	0.682644707	0.682644707	trans
cg20337110_CIC	0.000578222	0.000799197	-0.703315574	0.703315574	trans
cg19922774_ATP5PDP3	0.000578229	0.000799202	-0.628653477	0.628653477	trans
cg05056349_USP17L12	0.000578229	0.000799202	0.595292996	0.595292996	trans
cg01762663_GOLGA8EP	0.000578233	0.000799202	-0.619657271	0.619657271	trans
cg13401386_MST1L	0.000578233	0.000799202	0.597323718	0.597323718	trans
cg25803614_RNU6-932P	0.000578235	0.000799203	0.615323875	0.615323875	trans
cg10394903_SPART-AS1	0.00057825	0.000799221	0.629503662	0.629503662	trans
cg12776173_IVL	0.000578254	0.000799224	0.588760778	0.588760778	trans
cg06214339_KAZN-AS1	0.000578257	0.000799225	0.581532693	0.581532693	trans
cg06771126_RPS10P2	0.000578258	0.000799225	0.582275573	0.582275573	trans
cg20847746_MUC12	0.000578264	0.000799229	-0.631980617	0.631980617	trans
cg01367444_AQP7	0.00057827	0.000799235	0.593553403	0.593553403	trans
cg25699417_TUBAP8	0.000578271	0.000799235	0.746784331	0.746784331	trans
cg04365481_SRBD1	0.000578274	0.000799237	-0.632233613	0.632233613	trans
cg19360023_MYO7A	0.000578279	0.000799238	-1.450280443	1.450280443	trans
cg27456999_FRY-AS1	0.000578279	0.000799238	0.638878062	0.638878062	trans
cg10728716_NFIA-AS1	0.00057829	0.000799248	0.710655544	0.710655544	trans
cg24975947_ASH1L-IT1	0.00057829	0.000799248	0.619789458	0.619789458	trans
cg04633141_ATP10B	0.000578293	0.000799248	0.592102678	0.592102678	trans
cg24030434_MIR1262	0.000578295	0.000799248	0.633587037	0.633587037	trans
cg14877939_LINC01121	0.000578295	0.000799248	0.614386072	0.614386072	trans
cg26834504_RPS29P9	0.000578299	0.00079925	-0.617641996	0.617641996	trans
cg03513472_FOXP1	0.000578301	0.00079925	0.673517144	0.673517144	trans
cg02899473_RNU6-95P	0.000578303	0.00079925	-0.61329747	0.61329747	trans
cg20695805_MICALL1	0.000578305	0.00079925	-0.601253505	0.601253505	trans
cg01665243_RN7SKP259	0.000578309	0.00079925	0.685517402	0.685517402	trans
cg20936529_SNORD115-33	0.00057831	0.00079925	0.608080854	0.608080854	trans
cg00456950_C19orf38	0.00057831	0.00079925	-0.575259268	0.575259268	trans
cg17562277_KRT36	0.000578317	0.000799252	-0.770170672	0.770170672	trans
cg27003171_LINC01247	0.000578318	0.000799252	-0.613699824	0.613699824	trans
cg27003171_LINC01795	0.000578318	0.000799252	-0.613699824	0.613699824	trans
cg23461216_RNU2-48P	0.00057832	0.000799252	-0.644161123	0.644161123	trans
cg02697258_TRDN-AS1	0.000578322	0.000799252	0.789759898	0.789759898	trans
cg17583513_RNU6-1286P	0.000578323	0.000799252	0.637784894	0.637784894	trans
cg03445244_ZMYM4-AS1	0.000578326	0.000799252	0.643969411	0.643969411	trans
cg08847335_BCL2L11	0.000578326	0.000799252	1.683225464	1.683225464	trans
cg21316960_RNU6-940P	0.000578333	0.000799257	-0.603127398	0.603127398	trans
cg04132177_UQCRHP4	0.000578334	0.000799257	-0.62661836	0.62661836	trans
cg06635371_MTND3P6	0.000578338	0.000799261	0.794034475	0.794034475	trans
cg18849725_CLEC4F	0.000578343	0.000799265	-0.612994151	0.612994151	trans
cg24975986_CTAGE10P	0.000578346	0.000799265	0.627986218	0.627986218	trans
cg17106653_DDX31	0.000578346	0.000799265	0.711697058	0.711697058	trans
cg18701685_RPL21P41	0.000578348	0.000799265	-0.85027321	0.85027321	trans
cg03380512_GCNT1P1	0.000578357	0.000799274	0.592937067	0.592937067	trans
cg22646760_ERICH1	0.000578367	0.000799285	0.607498252	0.607498252	trans
cg27304382_RNA5SP247	0.00057837	0.000799287	-0.607129144	0.607129144	trans
cg16562709_IBSP	0.000578375	0.000799292	0.680186996	0.680186996	trans
cg23246499_ZC3H8	0.000578378	0.000799293	0.690199175	0.690199175	trans
cg19822890_POTEB	0.00057838	0.000799293	-0.57948122	0.57948122	trans
cg08140801_MRPL50P1	0.000578383	0.000799293	0.57983008	0.57983008	trans
cg14753740_SV2B	0.000578385	0.000799293	-1.312130455	1.312130455	trans
cg07472332_HTR7	0.000578385	0.000799293	-0.690066403	0.690066403	trans
cg07905199_RTF2	0.000578387	0.000799293	-0.563993863	0.563993863	trans
cg14086933_MIR627	0.000578393	0.000799294	-0.595806177	0.595806177	trans
cg07905199_KDM2B	0.000578394	0.000799294	-0.592668471	0.592668471	trans
cg23047335_KLK1	0.000578394	0.000799294	0.616924633	0.616924633	trans
cg14924064_NDST2	0.000578397	0.000799294	0.60387963	0.60387963	trans
cg02594345_HMGB3P4	0.000578399	0.000799294	0.60504713	0.60504713	trans
cg23669855_KRR1P1	0.000578404	0.000799294	0.591418744	0.591418744	trans
cg12005026_OR4S1	0.000578408	0.000799294	-0.59365836	0.59365836	trans
cg25479708_SLC22A24	0.000578409	0.000799294	0.578752126	0.578752126	trans
cg19316173_NAT8L	0.00057841	0.000799294	-0.996554116	0.996554116	trans
cg18251222_SLC7A1	0.000578411	0.000799294	-0.59778627	0.59778627	trans
cg20820894_ASS1P10	0.000578413	0.000799294	-0.605984679	0.605984679	trans
cg23214628_KLK3	0.000578414	0.000799294	-0.575825843	0.575825843	trans
cg26403843_PSMA2P3	0.000578415	0.000799294	0.605625337	0.605625337	trans
cg21742058_HMGB1P9	0.000578416	0.000799294	-0.616605806	0.616605806	trans
cg23704675_DCAF4L1	0.000578418	0.000799294	0.600885206	0.600885206	trans
cg20540806_HIGD2AP2	0.000578419	0.000799294	2.854466639	2.854466639	trans
cg09774124_RN7SL502P	0.000578421	0.000799294	-0.610172918	0.610172918	trans
cg11086960_MRPL48P1	0.000578422	0.000799294	-0.657561963	0.657561963	trans
cg21422871_DNAJC19P7	0.000578424	0.000799294	0.629174663	0.629174663	trans
cg16490124_UACA	0.000578425	0.000799294	0.641711289	0.641711289	trans
cg17225340_LINC02613	0.000578427	0.000799294	0.591723922	0.591723922	trans
cg10737898_RNF217-AS1	0.000578429	0.000799295	0.601106601	0.601106601	trans
cg19136783_XRCC6P1	0.000578431	0.000799296	0.686973836	0.686973836	trans
cg11390628_CHSY1	0.000578439	0.000799303	0.601872904	0.601872904	trans
cg16626067_TSSK5P	0.000578453	0.000799316	0.610032877	0.610032877	trans
cg15011501_ABCC5	0.000578454	0.000799316	0.615720881	0.615720881	trans
cg16218562_MTCO1P42	0.000578455	0.000799316	0.638843246	0.638843246	trans
cg05541722_CLNS1AP1	0.000578456	0.000799316	1.367643552	1.367643552	trans
cg07861662_RPS3AP10	0.000578457	0.000799316	0.620048506	0.620048506	trans
cg01474688_ARGLU1	0.000578464	0.000799319	-0.656796766	0.656796766	trans
cg02899473_C1QTNF8	0.000578464	0.000799319	-0.61639681	0.61639681	trans
cg03891590_ALDH8A1	0.000578465	0.000799319	0.632540403	0.632540403	trans
cg19307851_RNU6-746P	0.000578471	0.000799324	0.608730069	0.608730069	trans
cg07080372_LINC02066	0.000578476	0.000799328	0.598998404	0.598998404	trans
cg11532131_ECEL1	0.000578477	0.000799328	-0.613857509	0.613857509	trans
cg16064295_DDAH1	0.000578479	0.000799328	-0.694624722	0.694624722	trans
cg26676157_CTAGE3P	0.000578481	0.000799328	0.610486132	0.610486132	trans
cg06675248_RN7SL521P	0.000578483	0.000799328	0.626419042	0.626419042	trans
cg03894103_PSPC1-AS2	0.000578488	0.00079933	0.618971086	0.618971086	trans
cg15713912_NAT8	0.000578488	0.00079933	0.588640699	0.588640699	trans
cg27605211_KRTAP4-6	0.000578493	0.000799335	0.607344527	0.607344527	trans
cg19214868_MIR1289-2	0.000578503	0.000799345	-0.645590582	0.645590582	trans
cg07201614_RN7SL284P	0.000578504	0.000799345	0.596593484	0.596593484	trans
cg10923838_HMGA2-AS1	0.000578514	0.000799354	0.615794736	0.615794736	trans
cg01367444_OR51B6	0.000578515	0.000799354	0.6264862	0.6264862	trans
cg08173216_SLC35G5	0.000578516	0.000799354	0.809610994	0.809610994	trans
cg20797320_DAAM2-AS1	0.000578524	0.000799358	0.598797689	0.598797689	trans
cg21077610_ZNF681	0.000578528	0.000799358	0.653808267	0.653808267	trans
cg20337110_RPS3A	0.000578528	0.000799358	0.677063459	0.677063459	trans
cg02792740_PPA2	0.000578531	0.000799358	0.610683058	0.610683058	trans
cg03383006_HTR1B	0.000578531	0.000799358	-0.625128591	0.625128591	trans
cg03809622_KCTD8	0.000578532	0.000799358	0.621097602	0.621097602	trans
cg04243292_LRRC7-AS1	0.000578534	0.000799358	0.708354221	0.708354221	trans
cg14609104_ATP5F1BP1	0.000578534	0.000799358	0.868918552	0.868918552	trans
cg12655250_ZNF729	0.000578538	0.000799361	-0.591847458	0.591847458	trans
cg14506175_ZNF586	0.000578542	0.000799361	0.660675292	0.660675292	trans
cg10347082_GAPDHP32	0.000578542	0.000799361	-0.714771671	0.714771671	trans
cg10894164_GAL3ST4	0.000578543	0.000799361	-0.629288653	0.629288653	trans
cg20936529_GPAA1P2	0.000578561	0.000799383	0.598711149	0.598711149	trans
cg11420761_IPO7P2	0.000578563	0.000799383	0.607786521	0.607786521	trans
cg03179052_MEST	0.000578569	0.000799383	-1.061933353	1.061933353	trans
cg24337090_DEFB107B	0.000578571	0.000799383	0.585318685	0.585318685	trans
cg06846495_RNF212	0.000578576	0.000799383	0.586380088	0.586380088	trans
cg04624110_OR6V1	0.000578578	0.000799383	-0.590633572	0.590633572	trans
cg00320414_PRICKLE2-AS2	0.000578579	0.000799383	0.593827685	0.593827685	trans
cg24050109_MRPL50P1	0.000578589	0.000799383	0.564691572	0.564691572	trans
cg24856383_CARNMT1-AS1	0.00057859	0.000799383	0.836470318	0.836470318	trans
cg23043544_FABP5P10	0.00057859	0.000799383	-0.582792847	0.582792847	trans
cg02160684_DEFB130B	0.000578593	0.000799383	-0.595259659	0.595259659	trans
cg02160684_DEFB130A	0.000578593	0.000799383	-0.595259659	0.595259659	trans
cg16655765_GJD4	0.000578593	0.000799383	0.629586834	0.629586834	trans
cg20651218_MFSD6L	0.000578594	0.000799383	0.720876203	0.720876203	trans
cg03081173_MIR556	0.000578594	0.000799383	0.582502834	0.582502834	trans
cg12953599_CRTAC1	0.000578595	0.000799383	2.411508242	2.411508242	trans
cg25325209_MTATP8P1	0.000578595	0.000799383	-0.596588364	0.596588364	trans
cg22168087_MYH1	0.000578596	0.000799383	0.578125735	0.578125735	trans
cg13500029_VN1R40P	0.000578598	0.000799383	-1.061497631	1.061497631	trans
cg22646074_SLC2A11	0.000578598	0.000799383	0.637603485	0.637603485	trans
cg03513472_MYO6	0.000578598	0.000799383	0.679783161	0.679783161	trans
cg06817609_ADAM33	0.000578601	0.000799383	-0.681719399	0.681719399	trans
cg22737241_DNMT3AP1	0.000578607	0.000799383	0.615462144	0.615462144	trans
cg01087869_LINC02614	0.000578608	0.000799383	0.900672571	0.900672571	trans
cg24975986_RPL5P30	0.000578608	0.000799383	0.610389657	0.610389657	trans
cg08151654_RPS20P5	0.00057861	0.000799383	-0.606431978	0.606431978	trans
cg05166317_HOXC9	0.000578611	0.000799383	-0.78262809	0.78262809	trans
cg06880767_PLAC9	0.000578612	0.000799383	0.613779232	0.613779232	trans
cg02321289_RNA5SP325	0.000578619	0.000799383	-1.54394391	1.54394391	trans
cg04274830_CDK15	0.000578621	0.000799383	0.602983294	0.602983294	trans
cg05740632_CCND3	0.000578622	0.000799383	-0.734396454	0.734396454	trans
cg04525852_CBX1P3	0.000578622	0.000799383	0.612131395	0.612131395	trans
cg09809224_HDAC2-AS2	0.000578622	0.000799383	-0.702062914	0.702062914	trans
cg07438452_PBX1-AS1	0.000578622	0.000799383	0.617934613	0.617934613	trans
cg19214868_FBXO40	0.00057863	0.000799386	-0.671653687	0.671653687	trans
cg16678283_MTCO3P21	0.000578633	0.000799386	0.604012021	0.604012021	trans
cg25676471_NPY	0.000578634	0.000799386	0.596724407	0.596724407	trans
cg04464523_OR4Q2	0.000578635	0.000799386	0.63033522	0.63033522	trans
cg02792740_RSRC2	0.000578635	0.000799386	0.616130015	0.616130015	trans
cg01780009_RNU6-391P	0.000578635	0.000799386	0.576366087	0.576366087	trans
cg23238869_TAF1A	0.000578638	0.000799387	0.681889157	0.681889157	trans
cg02391250_PCDH9-AS1	0.000578641	0.000799388	-0.623143953	0.623143953	trans
cg16652920_RN7SL632P	0.000578642	0.000799388	-0.607393874	0.607393874	trans
cg02660271_MS4A13	0.000578652	0.000799395	0.636341256	0.636341256	trans
cg07605143_FRMD1	0.000578657	0.000799395	0.626657315	0.626657315	trans
cg14550340_GAPDHP25	0.000578658	0.000799395	-0.639229059	0.639229059	trans
cg20491223_LRRC38	0.000578658	0.000799395	-0.586471488	0.586471488	trans
cg13019502_RNFT1P2	0.000578662	0.000799395	0.614942515	0.614942515	trans
cg24011488_MS4A13	0.000578662	0.000799395	0.649906257	0.649906257	trans
cg06568710_CBX1P3	0.000578663	0.000799395	0.615682934	0.615682934	trans
cg16888658_LINC02250	0.000578664	0.000799395	0.611294528	0.611294528	trans
cg12289251_RSL24D1P2	0.000578665	0.000799395	-0.643710828	0.643710828	trans
cg17542751_OR4F21	0.000578666	0.000799395	0.623665049	0.623665049	trans
cg07096305_PPP2CA	0.00057867	0.000799396	0.593605603	0.593605603	trans
cg22491001_NLRP10	0.000578671	0.000799396	0.582930559	0.582930559	trans
cg17468665_LACRT	0.000578674	0.000799396	-0.598664489	0.598664489	trans
cg18811157_SH3RF2	0.000578676	0.000799396	0.592734723	0.592734723	trans
cg10629128_OR1L1	0.000578677	0.000799396	-0.626738532	0.626738532	trans
cg15556748_RNU7-127P	0.000578678	0.000799396	-0.579955084	0.579955084	trans
cg06415550_PDE9A	0.000578682	0.0007994	0.622861694	0.622861694	trans
cg25958241_TNFRSF18	0.000578689	0.000799407	-0.646119961	0.646119961	trans
cg20020034_HOXA7	0.000578693	0.000799408	-0.57968179	0.57968179	trans
cg20589770_KRT223P	0.000578694	0.000799408	0.627548089	0.627548089	trans
cg08936603_NRSN2	0.000578695	0.000799408	-0.623822877	0.623822877	trans
cg06716182_RPL12P32	0.000578699	0.000799411	0.610912387	0.610912387	trans
cg00393957_PRICKLE2-AS3	0.000578705	0.000799416	0.618421908	0.618421908	trans
cg18668020_AGXT	0.000578709	0.000799416	-0.701217341	0.701217341	trans
cg05394294_CHCHD2P8	0.00057871	0.000799416	-0.64682778	0.64682778	trans
cg07905199_ZBED2	0.000578712	0.000799416	-0.584188526	0.584188526	trans
cg06573604_LINC02662	0.000578715	0.000799416	-0.578662077	0.578662077	trans
cg06995632_TRAV4	0.000578715	0.000799416	-0.701956061	0.701956061	trans
cg16810343_LINC01153	0.000578718	0.000799416	0.555365351	0.555365351	trans
cg01685353_CNN2P11	0.00057872	0.000799416	-0.648207177	0.648207177	trans
cg26987106_LRRC66	0.00057872	0.000799416	0.561742883	0.561742883	trans
cg09007239_SLC25A18P1	0.000578723	0.000799416	-0.59847858	0.59847858	trans
cg10061361_RNU6-813P	0.000578724	0.000799416	0.5391933	0.5391933	trans
cg05319262_RN7SKP127	0.000578727	0.000799416	-0.623620238	0.623620238	trans
cg15829057_SLC25A27	0.000578728	0.000799416	0.621913612	0.621913612	trans
cg25261703_SPART-AS1	0.000578729	0.000799416	0.604287796	0.604287796	trans
cg24170716_FOXA2	0.000578734	0.000799419	-0.653573838	0.653573838	trans
cg01751057_GCNT1P1	0.000578736	0.000799419	0.608657785	0.608657785	trans
cg19624955_LINC00307	0.000578737	0.000799419	0.637235731	0.637235731	trans
cg01874239_KCTD9P4	0.000578743	0.000799425	0.611344394	0.611344394	trans
cg15830792_PPIAP74	0.00057875	0.000799428	0.73031113	0.73031113	trans
cg14877939_PRLHR	0.000578752	0.000799428	0.626440933	0.626440933	trans
cg08707135_C19orf18	0.000578753	0.000799428	0.611587129	0.611587129	trans
cg26505707_RPL23AP19	0.000578754	0.000799428	0.622341064	0.622341064	trans
cg04887089_TTC6	0.000578756	0.000799428	0.627854078	0.627854078	trans
cg12411185_MS4A13	0.000578756	0.000799428	0.596480332	0.596480332	trans
cg05144042_RAMP1	0.000578761	0.00079943	-0.579027379	0.579027379	trans
cg15016771_RPS3AP12	0.000578761	0.00079943	0.640877474	0.640877474	trans
cg22491001_CBX1P3	0.00057877	0.00079944	0.568648764	0.568648764	trans
cg05438523_RN7SKP119	0.000578774	0.000799443	1.254413274	1.254413274	trans
cg14473837_MIR556	0.000578776	0.000799443	-0.59712004	0.59712004	trans
cg09175462_TGM6	0.000578785	0.000799452	0.582964641	0.582964641	trans
cg12942009_SRGAP3-AS3	0.000578789	0.000799455	1.848895771	1.848895771	trans
cg08240529_OR5K2	0.000578791	0.000799455	0.593631381	0.593631381	trans
cg04263379_RN7SL274P	0.000578792	0.000799455	-0.63181446	0.63181446	trans
cg00535538_RNU1-94P	0.0005788	0.000799462	0.607047105	0.607047105	trans
cg12790106_TMEM40	0.000578801	0.000799462	0.667007629	0.667007629	trans
cg02926415_COL10A1	0.000578809	0.00079947	0.989996271	0.989996271	trans
cg05492700_KRASP1	0.000578812	0.000799473	-0.592941706	0.592941706	trans
cg04657146_RNA5SP133	0.000578818	0.000799478	0.639733536	0.639733536	trans
cg17029792_CSHL1	0.00057883	0.000799492	0.601159719	0.601159719	trans
cg07442260_ENPP7P4	0.000578834	0.000799494	0.629250457	0.629250457	trans
cg11761102_RNU6ATAC8P	0.000578837	0.000799495	-0.616251507	0.616251507	trans
cg22702070_RNU6-298P	0.000578838	0.000799495	0.623243083	0.623243083	trans
cg02399049_CHRM4	0.000578842	0.000799498	-0.618159402	0.618159402	trans
cg24413314_OR10A2	0.000578845	0.000799498	0.599451297	0.599451297	trans
cg19193854_HAND2	0.000578846	0.000799498	-0.595195091	0.595195091	trans
cg23209353_PACRG-AS2	0.00057885	0.000799501	0.622892159	0.622892159	trans
cg16618809_PI16	0.000578851	0.000799501	-0.69287307	0.69287307	trans
cg02616251_RN7SKP291	0.000578862	0.00079951	0.792559202	0.792559202	trans
cg15690475_OR10V1	0.000578862	0.00079951	-0.579209825	0.579209825	trans
cg07733851_RN7SL284P	0.000578865	0.00079951	0.584211162	0.584211162	trans
cg13848087_DEFB126	0.000578865	0.00079951	-3.394828336	3.394828336	trans
cg20740024_PEAR1	0.000578871	0.000799516	-0.590246456	0.590246456	trans
cg21730084_YWHAEP5	0.000578874	0.000799517	0.591388604	0.591388604	trans
cg18313144_GPR61	0.000578879	0.000799522	0.641798774	0.641798774	trans
cg27459981_CNGA4	0.000578885	0.000799527	0.641170103	0.641170103	trans
cg20909752_HDC	0.000578896	0.000799539	0.610254266	0.610254266	trans
cg24975986_TTC14	0.000578902	0.00079954	0.629582045	0.629582045	trans
cg17110599_HLA-DPB1	0.000578903	0.00079954	-0.621123479	0.621123479	trans
cg02792740_MTHFD2L	0.000578903	0.00079954	0.612901468	0.612901468	trans
cg02931783_KCNS2	0.000578906	0.00079954	0.573573652	0.573573652	trans
cg07405255_MET	0.000578907	0.00079954	-0.704055639	0.704055639	trans
cg14970550_ESYT3	0.000578907	0.00079954	0.580291831	0.580291831	trans
cg25479848_ABCF2	0.000578918	0.000799552	-0.629634395	0.629634395	trans
cg24109612_HNRNPDLP2	0.000578923	0.000799552	0.616008638	0.616008638	trans
cg05264324_RSRC2	0.000578925	0.000799552	0.620355521	0.620355521	trans
cg01870485_HNRNPCL4	0.000578926	0.000799552	-0.641429958	0.641429958	trans
cg20215212_GOLGA6L9	0.000578927	0.000799552	0.61101175	0.61101175	trans
cg17265961_ZNF347	0.000578927	0.000799552	0.631826583	0.631826583	trans
cg11674404_RNU7-197P	0.000578929	0.000799553	0.571173108	0.571173108	trans
cg05682745_LINC01291	0.000578934	0.000799557	0.652050691	0.652050691	trans
cg19159404_IGFBP1	0.000578938	0.000799559	-0.682842012	0.682842012	trans
cg07416455_IGLJ4	0.000578945	0.000799565	-0.622972389	0.622972389	trans
cg25517103_RPL21P66	0.000578946	0.000799565	0.595531129	0.595531129	trans
cg01639635_SPNS3	0.000578951	0.000799569	-0.611513617	0.611513617	trans
cg07212563_LINC01777	0.000578955	0.000799569	-0.606907509	0.606907509	trans
cg05920113_ZMYM4-AS1	0.000578957	0.000799569	0.629828359	0.629828359	trans
cg19966787_MIR601	0.000578958	0.000799569	-0.682528572	0.682528572	trans
cg10728282_CENPCP1	0.000578958	0.000799569	0.605636698	0.605636698	trans
cg14405137_RN7SL354P	0.000578959	0.000799569	0.599585123	0.599585123	trans
cg09712306_GDI2P2	0.000578962	0.000799569	0.621863413	0.621863413	trans
cg16601957_CORIN	0.000578963	0.000799569	0.649838855	0.649838855	trans
cg26613778_SNORA80B	0.000578966	0.000799569	0.608693681	0.608693681	trans
cg14025941_DNMT3AP1	0.000578967	0.000799569	0.762352736	0.762352736	trans
cg05266796_INTS4P1	0.000578969	0.000799569	0.639127185	0.639127185	trans
cg16156013_RPL5P8	0.000578978	0.000799579	0.621733329	0.621733329	trans
cg08426938_OR6M1	0.000578984	0.00079958	-0.592514122	0.592514122	trans
cg16331875_SEC62-AS1	0.000578985	0.00079958	0.606351938	0.606351938	trans
cg09410045_RPL26P28	0.000578987	0.00079958	0.618706125	0.618706125	trans
cg11086960_CHIAP2	0.000578988	0.00079958	0.597669858	0.597669858	trans
cg10725441_LINC00375	0.000578988	0.00079958	-0.831551972	0.831551972	trans
cg13490971_ARHGAP22	0.000578992	0.000799584	-0.590197549	0.590197549	trans
cg06042259_PLVAP	0.000579	0.000799588	-0.614492236	0.614492236	trans
cg14781700_BHMT	0.000579001	0.000799588	0.65350469	0.65350469	trans
cg23296665_TIMM9P1	0.000579001	0.000799588	0.744317842	0.744317842	trans
cg14753740_OR4K17	0.000579004	0.00079959	-1.34165447	1.34165447	trans
cg03075889_MIR107	0.00057901	0.000799595	-0.582717539	0.582717539	trans
cg13885437_OR51N1P	0.000579013	0.000799595	0.578338582	0.578338582	trans
cg17411935_RN7SL692P	0.000579013	0.000799595	-0.580395258	0.580395258	trans
cg20667334_SRARP	0.000579021	0.000799603	0.575820015	0.575820015	trans
cg22603433_ZNF863P	0.000579024	0.000799604	0.685545545	0.685545545	trans
cg01128039_MFAP3L	0.000579028	0.000799608	-0.597307256	0.597307256	trans
cg21287367_ATP5F1BP1	0.00057903	0.000799608	0.630990082	0.630990082	trans
cg08475245_DISP2	0.000579032	0.000799608	-0.609847377	0.609847377	trans
cg04517903_EFNA4	0.000579036	0.000799611	0.607340864	0.607340864	trans
cg20494891_SCGB2B2	0.000579043	0.000799618	0.592815632	0.592815632	trans
cg09403144_DCUN1D2	0.000579047	0.000799618	0.58243161	0.58243161	trans
cg24856383_JPH4	0.000579052	0.00079962	0.821091521	0.821091521	trans
cg07218995_RPL12P35	0.000579054	0.00079962	0.622697216	0.622697216	trans
cg05291244_RN7SKP198	0.000579055	0.00079962	0.597101231	0.597101231	trans
cg21252088_STEAP1B	0.000579055	0.00079962	0.671983406	0.671983406	trans
cg00530579_SNORD116-12	0.000579066	0.000799632	-0.619356304	0.619356304	trans
cg10278102_PIN1P1	0.000579076	0.00079964	0.593376981	0.593376981	trans
cg05901196_NFIA-AS1	0.000579077	0.00079964	0.621790391	0.621790391	trans
cg17830140_CENPE	0.000579077	0.00079964	0.5895856	0.5895856	trans
cg26867200_IGLC7	0.00057909	0.000799654	-0.596287178	0.596287178	trans
cg13487631_VN1R21P	0.000579093	0.000799654	0.641946464	0.641946464	trans
cg04352803_DPP10-AS1	0.000579093	0.000799654	0.652482868	0.652482868	trans
cg20131013_LINC02613	0.000579095	0.000799654	0.590788654	0.590788654	trans
cg22168087_LENG8-AS1	0.000579102	0.000799658	0.598938553	0.598938553	trans
cg21512216_PI16	0.000579105	0.000799658	-0.748744737	0.748744737	trans
cg07637672_MS4A13	0.000579106	0.000799658	0.607684939	0.607684939	trans
cg16326777_CTSLP8	0.000579107	0.000799658	-0.642270782	0.642270782	trans
cg19927707_STRIT1	0.000579107	0.000799658	0.631571493	0.631571493	trans
cg05482667_WFDC1	0.000579117	0.000799668	0.619097654	0.619097654	trans
cg12163508_IFNA1	0.000579118	0.000799668	-0.641549383	0.641549383	trans
cg24066316_RNU6-1181P	0.000579123	0.000799671	0.581701416	0.581701416	trans
cg05560697_ADH5P2	0.000579124	0.000799671	-0.619654739	0.619654739	trans
cg09563940_IFITM4P	0.000579135	0.000799684	0.65121227	0.65121227	trans
cg21350324_ABCG5	0.000579145	0.000799695	0.603988172	0.603988172	trans
cg22635676_CDHR4	0.000579147	0.000799696	0.589436234	0.589436234	trans
cg17591121_MTND3P9	0.000579151	0.000799699	-0.615764708	0.615764708	trans
cg08936603_GORASP1	0.000579154	0.0007997	-0.633803315	0.633803315	trans
cg07102783_NOL4L	0.000579156	0.0007997	-0.619646685	0.619646685	trans
cg09272186_ZNF433	0.000579171	0.000799718	0.935951848	0.935951848	trans
cg20581337_ADIPOR1P1	0.000579174	0.00079972	0.609599211	0.609599211	trans
cg08848660_DMBT1	0.000579179	0.000799724	-0.596490064	0.596490064	trans
cg14631896_C19orf81	0.000579183	0.000799727	-0.763300949	0.763300949	trans
cg15082166_LINC01276	0.000579185	0.000799727	-0.678916972	0.678916972	trans
cg09713834_SNORD111B	0.000579192	0.000799733	0.628269709	0.628269709	trans
cg05226043_OR10T2	0.000579193	0.000799733	0.535144541	0.535144541	trans
cg11500903_AZIN1	0.000579194	0.000799733	0.620055756	0.620055756	trans
cg26555733_SHISA6	0.000579202	0.000799738	0.572202923	0.572202923	trans
cg09877744_ACRBP	0.000579202	0.000799738	0.639840731	0.639840731	trans
cg04578183_NMNAT3	0.000579205	0.000799739	0.592842056	0.592842056	trans
cg18209470_MIR494	0.000579208	0.000799741	-0.605404918	0.605404918	trans
cg01004980_SNORD42B	0.000579211	0.000799741	0.618128564	0.618128564	trans
cg21342350_PDZRN3-AS1	0.000579212	0.000799741	0.615294638	0.615294638	trans
cg01140770_RN7SL302P	0.000579214	0.000799741	0.59009152	0.59009152	trans
cg13078965_ENPP7P4	0.000579215	0.000799741	0.617874616	0.617874616	trans
cg08573009_REG3G	0.000579221	0.000799744	-0.605243327	0.605243327	trans
cg15574461_RPL35AP12	0.000579222	0.000799744	-0.625073769	0.625073769	trans
cg16122423_LINC01205	0.000579223	0.000799744	-0.605201626	0.605201626	trans
cg04735960_MC5R	0.000579229	0.00079975	-0.58687065	0.58687065	trans
cg08554627_HDC	0.000579234	0.000799754	0.59725041	0.59725041	trans
cg15339249_B4GALT4-AS1	0.000579237	0.000799756	0.64957222	0.64957222	trans
cg25479848_AVPI1	0.000579241	0.000799758	-0.601704472	0.601704472	trans
cg00268219_CRYAA	0.000579246	0.00079976	-0.639116433	0.639116433	trans
cg09739726_LYVE1	0.000579247	0.00079976	-0.664505713	0.664505713	trans
cg09699787_DHX35	0.00057925	0.00079976	0.60908658	0.60908658	trans
cg08539210_HOXA9	0.000579253	0.00079976	0.663162917	0.663162917	trans
cg02792740_CDC73	0.000579254	0.00079976	0.606282117	0.606282117	trans
cg05279229_RPL7P4	0.000579255	0.00079976	-0.619019649	0.619019649	trans
cg04006143_OR10AD1	0.000579256	0.00079976	0.617271207	0.617271207	trans
cg07998554_LINC01681	0.000579256	0.00079976	0.560900239	0.560900239	trans
cg06817609_PI16	0.00057926	0.000799761	-0.70739907	0.70739907	trans
cg09760986_NMBR-AS1	0.000579261	0.000799761	-0.89236718	0.89236718	trans
cg02792740_OSER1-DT	0.000579262	0.000799761	0.60695565	0.60695565	trans
cg04507312_LINC01685	0.000579265	0.000799762	0.606292603	0.606292603	trans
cg09518226_SHANK2-AS3	0.00057927	0.000799762	0.599042506	0.599042506	trans
cg09375013_ZNF519P1	0.00057927	0.000799762	0.880458396	0.880458396	trans
cg19039809_AQP4	0.000579271	0.000799762	0.664196777	0.664196777	trans
cg27299712_LINC01398	0.000579273	0.000799762	-0.599740133	0.599740133	trans
cg02444715_ATP6V0E1P2	0.00057928	0.00079977	1.177656925	1.177656925	trans
cg00589161_CATSPER2	0.000579282	0.00079977	0.67371286	0.67371286	trans
cg10328766_RNU7-45P	0.000579284	0.00079977	0.598611444	0.598611444	trans
cg25016308_RPL9P16	0.000579291	0.000799774	0.79392305	0.79392305	trans
cg07016261_NSUN6	0.000579292	0.000799774	0.634996123	0.634996123	trans
cg09045610_HTR2A	0.000579293	0.000799774	1.084305656	1.084305656	trans
cg04688366_SHROOM3-AS1	0.000579296	0.000799774	0.607166888	0.607166888	trans
cg16404630_MIR554	0.000579296	0.000799774	-0.580904403	0.580904403	trans
cg21759874_FAM74A1	0.000579298	0.000799774	-0.642232183	0.642232183	trans
cg24717262_RNU1-83P	0.000579308	0.000799786	-0.608346263	0.608346263	trans
cg00714597_GIP	0.000579311	0.000799786	-0.632718925	0.632718925	trans
cg13213594_RN7SKP198	0.000579316	0.000799791	0.654546739	0.654546739	trans
cg00256632_ALPI	0.000579319	0.000799792	-0.686680341	0.686680341	trans
cg26335602_CPNE4	0.000579322	0.000799792	0.616979652	0.616979652	trans
cg05943251_DCST2	0.000579322	0.000799792	-0.648461358	0.648461358	trans
cg07102913_IGKV1-16	0.00057933	0.000799796	0.607678207	0.607678207	trans
cg24052964_KRASP1	0.00057933	0.000799796	-0.611983986	0.611983986	trans
cg24301930_MIR556	0.00057933	0.000799796	-0.590897591	0.590897591	trans
cg21373145_SSBP3-AS1	0.000579332	0.000799796	0.643217276	0.643217276	trans
cg16358099_STUM	0.000579336	0.000799799	0.592432022	0.592432022	trans
cg20515377_IGHD1-14	0.000579339	0.0007998	-0.623193447	0.623193447	trans
cg00530579_CNR1	0.000579342	0.0007998	-0.620101126	0.620101126	trans
cg07145234_GHRL	0.000579343	0.0007998	-0.680708876	0.680708876	trans
cg06832862_LINC02575	0.000579346	0.000799802	-0.566763975	0.566763975	trans
cg08467103_LINC00352	0.000579354	0.00079981	-0.588913726	0.588913726	trans
cg20537554_KLF9	0.000579357	0.00079981	0.651852131	0.651852131	trans
cg17181840_ABCA4	0.000579359	0.00079981	0.660138764	0.660138764	trans
cg10545142_CTF2P	0.000579363	0.00079981	-0.602076354	0.602076354	trans
cg12088417_OR4K17	0.000579365	0.00079981	0.637007105	0.637007105	trans
cg05056349_RPS2P32	0.000579368	0.00079981	0.594307948	0.594307948	trans
cg14615905_RPL7P40	0.00057937	0.00079981	-0.601606673	0.601606673	trans
cg23720406_RPS3AP40	0.000579376	0.00079981	0.601908285	0.601908285	trans
cg03078816_RNA5SP127	0.000579377	0.00079981	-0.602517904	0.602517904	trans
cg03078816_RNA5SP150	0.000579377	0.00079981	-0.602517904	0.602517904	trans
cg03078816_RNU6-333P	0.000579377	0.00079981	-0.602517904	0.602517904	trans
cg03078816_RNU6-279P	0.000579377	0.00079981	-0.602517904	0.602517904	trans
cg03078816_LINC00388	0.000579377	0.00079981	-0.602517904	0.602517904	trans
cg03078816_RNU6-1131P	0.000579377	0.00079981	-0.602517904	0.602517904	trans
cg06415304_RPS29P33	0.000579391	0.000799826	0.670811256	0.670811256	trans
cg04365481_ERICH4	0.000579399	0.000799829	0.587533915	0.587533915	trans
cg21170961_RPS23P5	0.000579401	0.000799829	0.60665938	0.60665938	trans
cg16459944_SHANK2-AS3	0.000579401	0.000799829	0.602546142	0.602546142	trans
cg11788945_LCT-AS1	0.000579401	0.000799829	-0.627084378	0.627084378	trans
cg23350106_MCF2L2	0.000579403	0.00079983	-0.942071361	0.942071361	trans
cg27456999_RNU6-520P	0.000579406	0.00079983	0.634126627	0.634126627	trans
cg14085477_KLF2P2	0.000579407	0.00079983	0.751860922	0.751860922	trans
cg05344293_STAG3L1	0.000579422	0.000799846	-0.621628649	0.621628649	trans
cg00587861_MGP	0.000579422	0.000799846	-0.606170847	0.606170847	trans
cg09375488_RPL41P1	0.000579428	0.000799848	-0.687679648	0.687679648	trans
cg10096399_IFNE	0.000579431	0.000799848	0.610338727	0.610338727	trans
cg11704602_RN7SL35P	0.000579431	0.000799848	0.681422399	0.681422399	trans
cg09152224_HMGN1P20	0.000579433	0.000799848	0.587282835	0.587282835	trans
cg03006376_RNU1-93P	0.000579433	0.000799848	0.640568491	0.640568491	trans
cg07261940_RNU6-343P	0.000579435	0.000799848	1.486726413	1.486726413	trans
cg15166583_DAAM1	0.000579436	0.000799848	0.665552508	0.665552508	trans
cg00900422_BPIFB6	0.000579438	0.000799848	0.622459959	0.622459959	trans
cg23989409_LINC00701	0.00057944	0.000799848	-0.602064972	0.602064972	trans
cg14986476_RNU11-4P	0.000579443	0.000799849	0.705291635	0.705291635	trans
cg13401386_IGHG3	0.00057945	0.000799856	-0.565423503	0.565423503	trans
cg13360540_RPL3P3	0.000579451	0.000799856	0.621719283	0.621719283	trans
cg17326769_BNIP5	0.000579461	0.000799859	0.66191001	0.66191001	trans
cg15542496_GIMAP7	0.000579463	0.000799859	0.609441224	0.609441224	trans
cg12819608_TTC6	0.000579463	0.000799859	0.573108426	0.573108426	trans
cg20479210_CD248	0.000579464	0.000799859	-0.602416949	0.602416949	trans
cg14550076_OR10C1	0.000579465	0.000799859	0.590558112	0.590558112	trans
cg06499214_NANS	0.000579466	0.000799859	0.663344033	0.663344033	trans
cg22843912_PSPC1-AS2	0.000579466	0.000799859	0.633332907	0.633332907	trans
cg13373944_CYP2C9	0.000579471	0.00079986	0.590283845	0.590283845	trans
cg24413314_RPS10P2	0.000579471	0.00079986	0.588224288	0.588224288	trans
cg21731721_ANKRD11P1	0.000579475	0.000799862	-0.769650731	0.769650731	trans
cg01935840_RPL31P52	0.000579479	0.000799865	0.596461772	0.596461772	trans
cg17761990_EWSR1	0.00057948	0.000799865	0.606552482	0.606552482	trans
cg27345524_PAQR5	0.000579485	0.000799869	0.606355527	0.606355527	trans
cg01870485_RAC1P3	0.000579488	0.000799871	0.651140536	0.651140536	trans
cg11700584_PTMAP3	0.000579494	0.000799876	0.609491866	0.609491866	trans
cg12121080_ELFN1-AS1	0.000579506	0.000799889	-0.600339127	0.600339127	trans
cg05189524_KRT8P52	0.000579507	0.000799889	0.588536861	0.588536861	trans
cg15993408_PRR20G	0.000579509	0.000799889	-0.682079617	0.682079617	trans
cg18614561_LINC02013	0.000579517	0.000799899	-0.606093672	0.606093672	trans
cg11616276_ZNF33BP1	0.000579529	0.000799912	0.618313404	0.618313404	trans
cg16888658_ZNF33BP1	0.000579533	0.000799916	0.613250007	0.613250007	trans
cg22530144_MAGI1-AS1	0.000579536	0.000799916	0.616855258	0.616855258	trans
cg12008478_GSTO3P	0.000579538	0.000799917	-0.580530336	0.580530336	trans
cg04470905_EEF1A2	0.00057955	0.000799927	0.547164675	0.547164675	trans
cg07734161_SLC13A4	0.00057955	0.000799927	0.649092072	0.649092072	trans
cg09887532_PRSS48	0.000579551	0.000799927	0.615794319	0.615794319	trans
cg00912942_GOLGA6B	0.000579555	0.00079993	0.735488963	0.735488963	trans
cg20667709_MTNR1A	0.000579558	0.000799931	-0.626569396	0.626569396	trans
cg08195491_MIR548I1	0.000579581	0.000799959	-0.625781094	0.625781094	trans
cg25740652_LRP1B	0.000579582	0.000799959	0.596899076	0.596899076	trans
cg13871921_RNA5SP188	0.000579586	0.000799962	0.686944901	0.686944901	trans
cg08534653_KCNIP2	0.000579611	0.000799995	0.629143211	0.629143211	trans
cg04662079_ASB2	0.00057962	0.000800005	-0.691401291	0.691401291	trans
cg12846784_ATG12P2	0.000579625	0.000800006	0.618365232	0.618365232	trans
cg01864029_DMWD	0.000579626	0.000800006	-0.611707369	0.611707369	trans
cg26475818_PRICKLE2-AS3	0.000579627	0.000800006	0.603612396	0.603612396	trans
cg23209353_LARS2-AS1	0.000579629	0.000800007	0.626624893	0.626624893	trans
cg03179052_B3GNT5	0.000579636	0.000800013	-1.049617772	1.049617772	trans
cg03336167_KRTAP2-5P	0.00057964	0.000800014	0.707789947	0.707789947	trans
cg18027157_ZNF354B	0.000579641	0.000800014	0.609051271	0.609051271	trans
cg01821644_ELOA2	0.000579643	0.000800014	-0.56766538	0.56766538	trans
cg13373944_RPS3AP40	0.000579644	0.000800014	0.605960712	0.605960712	trans
cg07125024_OR1N1	0.000579645	0.000800014	0.598104615	0.598104615	trans
cg17914494_RN7SKP239	0.000579651	0.000800017	1.523295609	1.523295609	trans
cg12046362_CSTP1	0.000579651	0.000800017	0.60058298	0.60058298	trans
cg27605211_SOCS2P1	0.000579658	0.000800024	0.590961653	0.590961653	trans
cg00945666_RPS7P2	0.00057966	0.000800024	0.616363896	0.616363896	trans
cg00384264_RPL23AP12	0.000579662	0.000800024	0.9214345	0.9214345	trans
cg12858518_TEX41	0.000579665	0.000800025	-0.602978874	0.602978874	trans
cg14609104_SURF2	0.000579675	0.000800034	-0.869946153	0.869946153	trans
cg25479848_FANK1-AS1	0.000579676	0.000800034	0.615363297	0.615363297	trans
cg18055007_SERPINE1	0.000579677	0.000800034	0.886209465	0.886209465	trans
cg23257694_CEACAMP10	0.000579688	0.000800047	0.641804484	0.641804484	trans
cg03875668_EIF2S2P5	0.000579701	0.000800063	0.607188768	0.607188768	trans
cg03129394_SV2A	0.000579709	0.000800071	-0.593747329	0.593747329	trans
cg05799088_CTNNA2	0.000579711	0.000800071	-0.601745135	0.601745135	trans
cg21579472_RPL5P18	0.000579721	0.000800083	0.601833142	0.601833142	trans
cg08183125_ENPP7P2	0.000579723	0.000800084	0.579594087	0.579594087	trans
cg24605553_RPSAP1	0.000579727	0.000800086	0.588855006	0.588855006	trans
cg03985285_HSD3B2	0.000579729	0.000800087	0.549723954	0.549723954	trans
cg09644135_BTBD16	0.000579734	0.000800088	0.702483352	0.702483352	trans
cg03958058_TVP23CP1	0.000579735	0.000800088	-0.605167003	0.605167003	trans
cg05715751_TRBV22OR9-2	0.000579738	0.000800088	-0.626704095	0.626704095	trans
cg05715751_RNU6-271P	0.000579738	0.000800088	-0.626704095	0.626704095	trans
cg10940206_PRSS48	0.000579745	0.000800095	0.613660877	0.613660877	trans
cg15762175_MT1H	0.000579756	0.000800108	0.641051421	0.641051421	trans
cg17225340_RPL7P4	0.000579765	0.000800118	0.602730782	0.602730782	trans
cg21730084_GOLGA6L4	0.000579767	0.000800118	0.620637309	0.620637309	trans
cg16299517_ABCC5	0.000579776	0.000800128	0.545643672	0.545643672	trans
cg22301594_SCGB2B2	0.000579778	0.000800128	0.622247357	0.622247357	trans
cg14409406_ELAVL2	0.000579785	0.000800132	-0.590904793	0.590904793	trans
cg04425604_LINC00700	0.000579788	0.000800132	0.56075481	0.56075481	trans
cg10381071_SULF1	0.00057979	0.000800132	-0.620992869	0.620992869	trans
cg19110931_ADM5	0.00057979	0.000800132	0.609584488	0.609584488	trans
cg14596422_RPS26P41	0.00057979	0.000800132	0.610069001	0.610069001	trans
cg10653573_OR9G4	0.000579792	0.000800132	0.571750764	0.571750764	trans
cg01340659_RPL7L1P12	0.000579793	0.000800132	0.628058677	0.628058677	trans
cg14287235_SCART1	0.000579797	0.000800134	0.589643424	0.589643424	trans
cg03129394_PPIAP81	0.000579803	0.000800139	-0.569222211	0.569222211	trans
cg05013064_MIR659	0.000579804	0.000800139	-0.603612107	0.603612107	trans
cg05974788_RNU2-48P	0.000579813	0.000800147	1.822182133	1.822182133	trans
cg22176870_PAQR5	0.000579814	0.000800147	0.600854398	0.600854398	trans
cg16596598_GDF7	0.000579816	0.000800147	-0.645710842	0.645710842	trans
cg15588585_P4HA3	0.000579817	0.000800147	0.608851277	0.608851277	trans
cg05925497_POU6F2	0.000579821	0.000800149	0.582924416	0.582924416	trans
cg22337491_PCBD2	0.000579829	0.000800157	0.604718971	0.604718971	trans
cg26196882_LINC01153	0.000579837	0.000800167	0.576996661	0.576996661	trans
cg23289024_PCARE	0.000579842	0.000800171	0.647115607	0.647115607	trans
cg17431460_RNU4-7P	0.000579851	0.000800181	-0.581608458	0.581608458	trans
cg27433479_ANKRD18B	0.000579856	0.000800184	0.617317988	0.617317988	trans
cg15753746_HMGB1P17	0.000579857	0.000800184	0.752115457	0.752115457	trans
cg10625365_LINC01104	0.000579859	0.000800184	0.677405505	0.677405505	trans
cg02340312_CMAS	0.000579865	0.000800184	-0.620002094	0.620002094	trans
cg07424927_RNA5SP280	0.000579865	0.000800184	0.647827143	0.647827143	trans
cg12225344_RPS29P16	0.000579867	0.000800184	0.590780832	0.590780832	trans
cg18650515_SIRT4	0.000579869	0.000800184	0.602341591	0.602341591	trans
cg27133038_YBX1P2	0.00057987	0.000800184	0.614847201	0.614847201	trans
cg09311594_RNU6-1065P	0.000579871	0.000800184	0.646138898	0.646138898	trans
cg21668166_DPEP3	0.000579875	0.000800184	-0.581315305	0.581315305	trans
cg10958924_IFITM3P1	0.000579883	0.000800184	0.609801675	0.609801675	trans
cg23209353_METTL15P1	0.000579885	0.000800184	0.624640396	0.624640396	trans
cg16476991_PMEPA1	0.000579889	0.000800184	0.587760189	0.587760189	trans
cg07979387_PIN1P1	0.000579895	0.000800184	0.592859877	0.592859877	trans
cg14431592_SNORD116-17	0.000579895	0.000800184	0.595378886	0.595378886	trans
cg22265173_HNRNPA3P14	0.000579896	0.000800184	0.681393395	0.681393395	trans
cg22265173_RNA5SP183	0.000579896	0.000800184	0.681393395	0.681393395	trans
cg22265173_OR2U1P	0.000579896	0.000800184	0.681393395	0.681393395	trans
cg22265173_DEFA5	0.000579896	0.000800184	0.681393395	0.681393395	trans
cg22265173_SNORD3H	0.000579896	0.000800184	0.681393395	0.681393395	trans
cg22265173_POM121L13P	0.000579896	0.000800184	0.681393395	0.681393395	trans
cg22265173_RNU6-845P	0.000579896	0.000800184	0.681393395	0.681393395	trans
cg22265173_BMP6P1	0.000579896	0.000800184	0.681393395	0.681393395	trans
cg10411658_DPY19L2	0.0005799	0.000800186	0.700406007	0.700406007	trans
cg00938920_SNORD73B	0.000579903	0.000800186	0.613325876	0.613325876	trans
cg08018007_KLF16	0.000579903	0.000800186	-0.676428627	0.676428627	trans
cg21373145_RNU6-1093P	0.000579907	0.000800187	0.63170916	0.63170916	trans
cg03283042_RPL6P12	0.000579907	0.000800187	0.60944409	0.60944409	trans
cg11831394_RNA5SP133	0.00057991	0.000800188	-0.624959647	0.624959647	trans
cg18346106_RASAL3	0.000579916	0.000800194	-0.731892091	0.731892091	trans
cg11270687_RNU6-1122P	0.000579919	0.000800195	0.664060305	0.664060305	trans
cg01565755_SYT5	0.000579924	0.000800198	-0.623387742	0.623387742	trans
cg10894164_FOXN4	0.000579925	0.000800198	-0.626809795	0.626809795	trans
cg07096305_RPL7P14	0.000579938	0.000800213	0.59513237	0.59513237	trans
cg02478793_POLR2J2	0.000579945	0.000800221	0.596516607	0.596516607	trans
cg10975985_TEDDM1	0.00057995	0.000800223	0.708279798	0.708279798	trans
cg15048534_ATP5F1BP1	0.000579953	0.000800223	0.622210699	0.622210699	trans
cg09161832_RPL23AP60	0.000579954	0.000800223	0.594069498	0.594069498	trans
cg26563696_RNFT1P2	0.000579963	0.000800223	0.616058671	0.616058671	trans
cg15166583_LINC02024	0.000579972	0.000800223	0.62681007	0.62681007	trans
cg10279395_POTEF-AS1	0.000579973	0.000800223	-0.6790016	0.6790016	trans
cg10279395_MTND2P22	0.000579973	0.000800223	-0.6790016	0.6790016	trans
cg10279395_RNA5SP189	0.000579973	0.000800223	-0.6790016	0.6790016	trans
cg10279395_RNU6-253P	0.000579973	0.000800223	-0.6790016	0.6790016	trans
cg10279395_SFTPA3P	0.000579973	0.000800223	-0.6790016	0.6790016	trans
cg10279395_RN7SL586P	0.000579973	0.000800223	-0.6790016	0.6790016	trans
cg24921858_SLC25A27	0.000579974	0.000800223	0.609038018	0.609038018	trans
cg20339553_RPL34P3	0.000579975	0.000800223	0.609244338	0.609244338	trans
cg04707845_CBX1P3	0.000579976	0.000800223	0.611046189	0.611046189	trans
cg03197961_RNU4-53P	0.000579978	0.000800223	1.024399817	1.024399817	trans
cg01844045_TMEFF1	0.000579978	0.000800223	0.541349975	0.541349975	trans
cg15489301_ENPP7P2	0.000579984	0.000800229	0.577394201	0.577394201	trans
cg14112569_ZBTB16	0.000579996	0.000800244	0.627513001	0.627513001	trans
cg18094693_AS3MT	0.000579999	0.000800244	-0.817911689	0.817911689	trans
cg21473782_GMFBP1	0.000580003	0.000800245	-0.652711943	0.652711943	trans
cg08258896_HJV	0.000580004	0.000800245	0.604925275	0.604925275	trans
cg19675272_ADAMTS9-AS1	0.000580005	0.000800245	0.636488941	0.636488941	trans
cg00475235_HNRNPA1P60	0.000580008	0.000800247	-0.606718676	0.606718676	trans
cg12475934_LINC00330	0.00058001	0.000800247	0.631801747	0.631801747	trans
cg14669863_SUCLA2P2	0.000580013	0.000800249	0.661581552	0.661581552	trans
cg04633141_MPL	0.000580017	0.000800252	-0.607858789	0.607858789	trans
cg07711067_RNU1-22P	0.000580028	0.000800263	-0.634751799	0.634751799	trans
cg07511671_LINC00987	0.00058003	0.000800263	0.699075433	0.699075433	trans
cg17994629_OR2M1P	0.000580031	0.000800263	-0.707215119	0.707215119	trans
cg22595719_SLC7A15P	0.000580033	0.000800263	-0.553550268	0.553550268	trans
cg03920574_PAQR5	0.000580035	0.000800263	0.637533201	0.637533201	trans
cg01617955_SNORD116-15	0.000580041	0.000800267	0.603082317	0.603082317	trans
cg05931439_HMGN2P8	0.000580042	0.000800267	0.584981414	0.584981414	trans
cg17613326_RNU6-16P	0.000580043	0.000800267	0.828361046	0.828361046	trans
cg26701785_LMCD1-AS1	0.000580047	0.000800267	-1.041026845	1.041026845	trans
cg12655260_SRGAP3	0.000580049	0.000800267	0.597491694	0.597491694	trans
cg20388329_RPS21	0.000580049	0.000800267	0.62426267	0.62426267	trans
cg10039163_IQCF2	0.000580051	0.000800267	-0.640863416	0.640863416	trans
cg26040952_SBK3	0.000580052	0.000800267	-0.63473017	0.63473017	trans
cg01727591_IL7R	0.000580064	0.00080028	0.605351293	0.605351293	trans
cg05522180_DYNAP	0.000580073	0.000800291	-0.589625779	0.589625779	trans
cg00227093_ABCA6	0.000580075	0.000800291	0.612738712	0.612738712	trans
cg21974102_LINC02097	0.000580078	0.000800293	0.585899103	0.585899103	trans
cg07499182_RNF212	0.000580083	0.000800297	0.593382807	0.593382807	trans
cg01140770_NPM1P30	0.000580091	0.000800305	0.607655838	0.607655838	trans
cg25699417_EPCAM-DT	0.000580095	0.000800309	0.726986579	0.726986579	trans
cg13543544_WEE2	0.000580105	0.000800319	0.603775861	0.603775861	trans
cg01000056_POU6F2	0.000580107	0.000800319	0.650790161	0.650790161	trans
cg20288203_RNU6-660P	0.00058011	0.000800319	-0.705796008	0.705796008	trans
cg20288203_RNU6-710P	0.00058011	0.000800319	-0.705796008	0.705796008	trans
cg08419235_RNU6-254P	0.000580115	0.000800323	0.640170134	0.640170134	trans
cg03422593_RNU6-1093P	0.000580127	0.000800333	0.616658239	0.616658239	trans
cg26495272_RBM46	0.000580127	0.000800333	-0.571693636	0.571693636	trans
cg25981623_LIMS2	0.000580129	0.000800333	0.575424918	0.575424918	trans
cg07605143_SLC25A27	0.00058013	0.000800333	0.629818086	0.629818086	trans
cg22661701_IGKV1OR2-3	0.000580139	0.000800336	-0.989008494	0.989008494	trans
cg22661701_MIR548A1	0.000580139	0.000800336	-0.989008494	0.989008494	trans
cg22661701_RPS29P15	0.000580139	0.000800336	-0.989008494	0.989008494	trans
cg22661701_RPL30P12	0.000580139	0.000800336	-0.989008494	0.989008494	trans
cg14302996_POU6F2	0.000580143	0.000800339	0.581244109	0.581244109	trans
cg15306546_TMTC1	0.000580159	0.000800358	0.566796238	0.566796238	trans
cg15630394_RNU6-447P	0.000580171	0.000800372	0.584711651	0.584711651	trans
cg21692159_OR13D1	0.000580174	0.000800372	0.608261099	0.608261099	trans
cg20896351_PTGIS	0.000580174	0.000800372	-0.650818989	0.650818989	trans
cg03380512_RELB	0.00058018	0.000800373	-0.603675817	0.603675817	trans
cg00127664_USP31	0.000580182	0.000800373	0.624903422	0.624903422	trans
cg23209353_RPL23AP72	0.000580184	0.000800373	0.61785112	0.61785112	trans
cg19593182_MIR511	0.000580188	0.000800373	0.783941962	0.783941962	trans
cg02792740_RPL22P21	0.00058019	0.000800373	0.615474929	0.615474929	trans
cg19973291_GLCCI1	0.00058019	0.000800373	0.642751603	0.642751603	trans
cg02639667_TCIM	0.000580191	0.000800373	0.85025444	0.85025444	trans
cg09048129_KRT8P13	0.000580194	0.000800373	0.606946251	0.606946251	trans
cg09480190_ACTE1P	0.000580194	0.000800373	-0.611075654	0.611075654	trans
cg03575641_KANK1P1	0.000580194	0.000800373	0.643991994	0.643991994	trans
cg10991855_RN7SKP134	0.000580197	0.000800373	0.584260415	0.584260415	trans
cg06825764_ORC1	0.000580198	0.000800373	-0.578649939	0.578649939	trans
cg12089094_GTF3AP6	0.000580203	0.000800379	0.712269939	0.712269939	trans
cg13320138_IGHV4-28	0.000580207	0.000800381	0.665276783	0.665276783	trans
cg20909752_HSPE1P11	0.000580209	0.000800381	0.635649502	0.635649502	trans
cg15166583_BRD7P3	0.00058021	0.000800381	0.673575924	0.673575924	trans
cg21373145_MECOM-AS1	0.000580215	0.000800384	0.628932049	0.628932049	trans
cg05512100_RNU1-146P	0.000580221	0.00080039	0.614800304	0.614800304	trans
cg04097131_RN7SL497P	0.000580231	0.000800401	-0.629975818	0.629975818	trans
cg08849558_HMGA2-AS1	0.000580233	0.000800401	0.615117882	0.615117882	trans
cg11414633_IFNA4	0.000580234	0.000800401	0.615238985	0.615238985	trans
cg15317628_DBF4P1	0.000580237	0.000800402	0.610280579	0.610280579	trans
cg13213594_RPS10P2	0.000580239	0.000800403	0.633051362	0.633051362	trans
cg17468665_TBX4	0.000580242	0.000800404	-0.596520299	0.596520299	trans
cg07099009_EEF1A1P28	0.000580252	0.000800409	0.613568603	0.613568603	trans
cg16596598_IGHV3-43	0.000580252	0.000800409	-0.628843018	0.628843018	trans
cg04735960_RNU6-746P	0.000580252	0.000800409	-0.628840988	0.628840988	trans
cg14030993_KIAA0408	0.000580254	0.000800409	0.603744038	0.603744038	trans
cg01008267_SPCS2P4	0.000580254	0.000800409	0.629568178	0.629568178	trans
cg04206665_ANKRD34C	0.000580261	0.000800411	0.787465953	0.787465953	trans
cg03337430_PTF1A	0.000580261	0.000800411	0.614474733	0.614474733	trans
cg03582294_MIR758	0.000580263	0.000800411	0.601354587	0.601354587	trans
cg25841491_ZNF354B	0.000580264	0.000800411	0.854871674	0.854871674	trans
cg07905199_DDX19B	0.000580269	0.000800416	-0.587624259	0.587624259	trans
cg04000274_CDK14	0.000580272	0.000800416	-0.884932221	0.884932221	trans
cg20630363_TGDS	0.000580273	0.000800416	0.604090747	0.604090747	trans
cg01385018_TAF1L	0.000580276	0.000800418	-0.60173843	0.60173843	trans
cg16255663_ASPA	0.000580282	0.000800424	-0.598865544	0.598865544	trans
cg22563704_UBQLNL	0.000580289	0.000800425	-0.652870324	0.652870324	trans
cg20747012_MTND1P3	0.000580291	0.000800425	0.603047718	0.603047718	trans
cg12181907_BCRP1	0.000580293	0.000800425	-0.743119561	0.743119561	trans
cg08033828_KCNS2	0.000580295	0.000800425	0.578069949	0.578069949	trans
cg24107163_RN7SL149P	0.000580296	0.000800425	-0.613681771	0.613681771	trans
cg12607106_RPA1	0.000580299	0.000800425	0.87351282	0.87351282	trans
cg17174466_SNORD114-2	0.000580299	0.000800425	-0.592993743	0.592993743	trans
cg09841631_NUS1P4	0.000580299	0.000800425	-0.6179916	0.6179916	trans
cg17753661_RNU6-18P	0.0005803	0.000800425	0.590933475	0.590933475	trans
cg09213124_ACSL3-AS1	0.000580303	0.000800426	0.602693561	0.602693561	trans
cg26435670_OR51Q1	0.000580304	0.000800426	0.65653988	0.65653988	trans
cg04568100_PTPRK-AS1	0.000580307	0.000800428	0.607458036	0.607458036	trans
cg23669855_PTPRK-AS1	0.000580313	0.000800433	0.60403931	0.60403931	trans
cg16000638_LCE2C	0.000580316	0.000800434	0.545664516	0.545664516	trans
cg21346579_OR10V1	0.000580319	0.000800436	-0.592549733	0.592549733	trans
cg15120247_NCOR1P3	0.000580322	0.000800439	0.637223692	0.637223692	trans
cg15042269_RN7SL354P	0.000580341	0.000800462	0.610035858	0.610035858	trans
cg03684644_JPH1	0.000580344	0.000800463	0.60315446	0.60315446	trans
cg04768892_IL1RL1	0.000580353	0.000800473	0.59617447	0.59617447	trans
cg08084984_RNA5SP38	0.000580361	0.000800481	-0.576930486	0.576930486	trans
cg03179052_RN7SL445P	0.000580365	0.000800485	-1.041662082	1.041662082	trans
cg13646510_ERICH4	0.000580367	0.000800485	-0.603273768	0.603273768	trans
cg21226087_ATAD3B	0.000580372	0.000800488	-0.664605296	0.664605296	trans
cg09887955_LINC01851	0.000580373	0.000800488	-0.595379835	0.595379835	trans
cg07016261_MYO5C	0.000580378	0.000800493	0.620574872	0.620574872	trans
cg10586864_LINC02097	0.000580381	0.000800493	0.588033984	0.588033984	trans
cg16160188_COX7BP2	0.000580383	0.000800495	0.650252181	0.650252181	trans
cg14641472_TRABD2A	0.000580388	0.000800499	0.622970247	0.622970247	trans
cg02495310_LINC00415	0.000580393	0.000800502	0.6092315	0.6092315	trans
cg11314630_ZNF492	0.000580395	0.000800504	0.717317112	0.717317112	trans
cg24717262_NUTM2A-AS1	0.000580402	0.00080051	0.618704812	0.618704812	trans
cg03251805_TTC6	0.000580403	0.00080051	0.634026344	0.634026344	trans
cg01708411_CD2	0.000580416	0.000800525	-0.570782284	0.570782284	trans
cg22814961_IGHV3-48	0.000580428	0.000800538	0.713398796	0.713398796	trans
cg05669210_THEMIS3P	0.00058043	0.000800538	2.93227537	2.93227537	trans
cg16977073_LINC01803	0.000580434	0.000800541	-0.617175265	0.617175265	trans
cg15837086_LINC02519	0.000580442	0.000800551	0.639009562	0.639009562	trans
cg20799917_APCS	0.000580448	0.000800554	0.592567894	0.592567894	trans
cg17099844_CTAGE3P	0.000580449	0.000800554	0.615970099	0.615970099	trans
cg10905486_SNHG14	0.000580452	0.000800556	0.638035328	0.638035328	trans
cg09841631_PLAAT2	0.000580458	0.000800558	-0.605674589	0.605674589	trans
cg00509649_RNY4P30	0.000580461	0.000800558	0.607671785	0.607671785	trans
cg00509649_SNORD114-29	0.000580461	0.000800558	0.607671785	0.607671785	trans
cg00509649_RNU6-225P	0.000580461	0.000800558	0.607671785	0.607671785	trans
cg18447344_RNVU1-3	0.00058047	0.000800566	-0.586388869	0.586388869	trans
cg22762615_SLCO2B1	0.00058047	0.000800566	0.597719037	0.597719037	trans
cg05889858_RNU6-787P	0.000580475	0.00080057	0.656704536	0.656704536	trans
cg22005092_OR2G2	0.000580478	0.000800572	0.602664708	0.602664708	trans
cg09518226_LINC02250	0.000580484	0.000800577	0.608496031	0.608496031	trans
cg10381071_IRX2	0.000580488	0.000800581	0.603899159	0.603899159	trans
cg06777189_IGHV3-72	0.000580494	0.000800586	-0.581691483	0.581691483	trans
cg14099685_RNU4-67P	0.000580497	0.000800588	0.623271616	0.623271616	trans
cg22986597_SMCR5	0.000580506	0.000800597	0.590809673	0.590809673	trans
cg08087560_OLFM5P	0.000580511	0.000800602	0.614150303	0.614150303	trans
cg07814977_UBQLNL	0.000580517	0.000800603	-0.615414723	0.615414723	trans
cg02792740_ASCC3	0.000580518	0.000800603	0.606693656	0.606693656	trans
cg03378057_MIR101-1	0.00058052	0.000800603	-0.644189876	0.644189876	trans
cg09830832_CFL1P6	0.000580523	0.000800603	0.608434024	0.608434024	trans
cg02154924_RPL7P10	0.000580523	0.000800603	0.562005058	0.562005058	trans
cg02154924_BRINP3	0.000580523	0.000800603	0.562005058	0.562005058	trans
cg26015513_ADGRD1	0.000580526	0.000800605	0.626801967	0.626801967	trans
cg17425144_GOLGA6L9	0.000580529	0.000800606	0.608704922	0.608704922	trans
cg27399957_GALNTL6	0.000580532	0.000800608	0.613874861	0.613874861	trans
cg05319262_SPINK2	0.000580537	0.000800612	0.64326849	0.64326849	trans
cg09024023_CCDC30	0.00058054	0.000800612	0.602508217	0.602508217	trans
cg24717262_ZNF506	0.000580541	0.000800612	0.620930812	0.620930812	trans
cg04578283_MTCYBP42	0.000580544	0.000800612	0.804750091	0.804750091	trans
cg14892936_MIR659	0.000580546	0.000800612	-0.630008349	0.630008349	trans
cg04140633_COMETT	0.000580546	0.000800612	0.674872233	0.674872233	trans
cg10172250_USP17L27	0.000580551	0.000800615	-0.582688203	0.582688203	trans
cg22179430_C4orf50	0.000580552	0.000800615	-0.595435995	0.595435995	trans
cg02466078_MRPL50P1	0.000580554	0.000800615	0.580650034	0.580650034	trans
cg19593182_LDB2	0.000580555	0.000800615	0.81350786	0.81350786	trans
cg06481168_MZB1	0.000580558	0.000800615	0.573756693	0.573756693	trans
cg19383909_RPL7AP22	0.000580559	0.000800615	0.700273805	0.700273805	trans
cg06501606_GGTLC1	0.000580563	0.000800617	-0.642322456	0.642322456	trans
cg11880551_GAPDHP36	0.000580565	0.000800617	0.61140437	0.61140437	trans
cg12664613_LINC00607	0.000580575	0.000800629	-0.635564131	0.635564131	trans
cg13465461_GFRA4	0.000580583	0.000800638	-0.620485731	0.620485731	trans
cg08258867_ESYT3	0.000580587	0.000800639	0.60079283	0.60079283	trans
cg14733725_RNU6ATAC42P	0.000580589	0.000800639	-0.601091596	0.601091596	trans
cg25964019_LINC02643	0.000580589	0.000800639	0.679258822	0.679258822	trans
cg23209353_FBXO32	0.000580607	0.00080066	0.582534128	0.582534128	trans
cg18268027_TRAF3IP2-AS1	0.000580609	0.00080066	0.63126677	0.63126677	trans
cg08799922_CMTM5	0.00058061	0.00080066	-0.601498759	0.601498759	trans
cg03336270_KCNS2	0.000580614	0.000800662	0.581840599	0.581840599	trans
cg02234216_BMP6	0.00058062	0.000800668	0.628303841	0.628303841	trans
cg13019502_RNA5SP124	0.000580624	0.000800671	0.625377841	0.625377841	trans
cg05232081_DNM1P51	0.00058063	0.000800677	0.584802109	0.584802109	trans
cg14506175_ARMC2-AS1	0.000580635	0.000800679	0.650660852	0.650660852	trans
cg06376786_OR11M1P	0.000580637	0.000800679	-1.045288003	1.045288003	trans
cg16626067_GRTP1	0.000580637	0.000800679	0.621041055	0.621041055	trans
cg13258697_RCC2P7	0.00058064	0.00080068	-0.679605014	0.679605014	trans
cg24856383_GZMK	0.00058065	0.000800692	0.835762395	0.835762395	trans
cg11194994_TRPM2-AS	0.000580656	0.000800695	-0.601958856	0.601958856	trans
cg05407171_STUM	0.000580656	0.000800695	0.601751162	0.601751162	trans
cg06716182_CCDC162P	0.000580661	0.000800699	0.594193894	0.594193894	trans
cg16540391_PRICKLE2-AS3	0.000580673	0.000800712	0.614819474	0.614819474	trans
cg06771126_NAT8	0.000580674	0.000800712	0.593602741	0.593602741	trans
cg18902046_LINC01784	0.000580686	0.000800719	0.656418839	0.656418839	trans
cg18902046_PRAMEF11	0.000580686	0.000800719	0.656418839	0.656418839	trans
cg18902046_DPY19L4P2	0.000580686	0.000800719	0.656418839	0.656418839	trans
cg24952959_KCNH7-AS1	0.000580689	0.000800719	0.567137858	0.567137858	trans
cg05154833_CNN2P2	0.00058069	0.000800719	0.577260872	0.577260872	trans
cg18958077_GP2	0.000580692	0.000800719	0.611070994	0.611070994	trans
cg06242605_LINC02631	0.000580692	0.000800719	0.618542677	0.618542677	trans
cg04497094_RNU2-25P	0.000580694	0.000800719	0.642392885	0.642392885	trans
cg00519069_ACMSD	0.000580697	0.000800721	0.605769935	0.605769935	trans
cg21360245_GRAMD4P2	0.000580701	0.000800721	-0.558839772	0.558839772	trans
cg19147015_LINC01630	0.000580701	0.000800721	-0.666792318	0.666792318	trans
cg18100734_PF4	0.000580702	0.000800721	-0.626772837	0.626772837	trans
cg19763463_RNU1-39P	0.00058071	0.000800725	0.607196624	0.607196624	trans
cg05164634_KRT20	0.000580711	0.000800725	0.633377105	0.633377105	trans
cg18972013_MIR125B1	0.000580712	0.000800725	-0.644901021	0.644901021	trans
cg03231326_CICP27	0.000580713	0.000800725	-1.022718816	1.022718816	trans
cg22539294_SNORD56B	0.000580715	0.000800725	0.595021136	0.595021136	trans
cg08174789_MIR1302-5	0.000580719	0.000800728	0.618664064	0.618664064	trans
cg10044466_ATOH1	0.000580723	0.00080073	0.658004085	0.658004085	trans
cg18554074_HPX	0.000580724	0.00080073	0.583444283	0.583444283	trans
cg04308687_CTAGE3P	0.000580727	0.000800731	0.598240744	0.598240744	trans
cg17531430_MIR1286	0.000580729	0.000800733	-0.751561151	0.751561151	trans
cg14673506_MRPL50P1	0.000580737	0.000800738	0.57504301	0.57504301	trans
cg00879723_ZNF321P	0.000580739	0.000800738	0.65070603	0.65070603	trans
cg23949524_LINC02519	0.00058074	0.000800738	0.619257275	0.619257275	trans
cg05304815_FANCC	0.000580741	0.000800738	0.603474469	0.603474469	trans
cg24975986_HIGD1AP8	0.000580746	0.00080074	0.632832211	0.632832211	trans
cg12628550_CYP4F62P	0.000580748	0.00080074	0.588780683	0.588780683	trans
cg09773141_PI16	0.000580748	0.00080074	-0.62606163	0.62606163	trans
cg04097131_SULT1A4	0.00058075	0.00080074	-0.627538852	0.627538852	trans
cg06602454_RNU5F-6P	0.000580757	0.000800747	-0.586001125	0.586001125	trans
cg13885437_LRRTM1	0.000580758	0.000800747	-0.602406853	0.602406853	trans
cg13074018_RNU6-1009P	0.000580768	0.000800757	-0.629837574	0.629837574	trans
cg09506661_NT5M	0.000580775	0.000800757	-0.729893178	0.729893178	trans
cg13934046_KIF18B	0.000580776	0.000800757	-0.633637274	0.633637274	trans
cg04485371_LINC02049	0.000580777	0.000800757	-0.653982787	0.653982787	trans
cg10801331_RNU6-302P	0.000580778	0.000800757	-1.21032744	1.21032744	trans
cg25064395_FAM186A	0.00058078	0.000800757	0.599294912	0.599294912	trans
cg14924064_NPR2	0.000580782	0.000800757	0.58285661	0.58285661	trans
cg05360307_STEAP3-AS1	0.000580783	0.000800757	0.606364246	0.606364246	trans
cg07405255_ATPSCKMT	0.000580785	0.000800759	-0.706579249	0.706579249	trans
cg15377174_HEBP2P1	0.000580789	0.00080076	0.6575748	0.6575748	trans
cg06549332_BIRC7	0.000580791	0.00080076	-0.61888095	0.61888095	trans
cg10653465_OR2A4	0.000580793	0.00080076	0.613492615	0.613492615	trans
cg23914255_C2orf74	0.000580794	0.00080076	-0.601564527	0.601564527	trans
cg19206305_EDN2	0.000580796	0.00080076	-0.597134401	0.597134401	trans
cg14409406_SIMC1	0.000580802	0.000800764	-0.612047544	0.612047544	trans
cg07632068_RPL9P2	0.000580803	0.000800764	0.624932171	0.624932171	trans
cg21351830_RNU6-1169P	0.000580804	0.000800764	-0.724036261	0.724036261	trans
cg05925497_RNA5SP194	0.000580813	0.00080077	0.621253495	0.621253495	trans
cg19472786_RPS12P26	0.000580815	0.00080077	0.578309422	0.578309422	trans
cg07096305_ZBTB44	0.000580816	0.00080077	0.60164755	0.60164755	trans
cg10893014_RNA5SP322	0.000580818	0.00080077	0.57518184	0.57518184	trans
cg04212021_RNU6-125P	0.000580819	0.00080077	0.622692876	0.622692876	trans
cg13909076_FAM43B	0.000580819	0.00080077	-0.611322449	0.611322449	trans
cg07386121_KLF7-IT1	0.000580822	0.00080077	0.628850368	0.628850368	trans
cg09227795_MIR124-3	0.000580824	0.00080077	0.565756485	0.565756485	trans
cg20237815_MIR449A	0.000580839	0.000800787	0.641336771	0.641336771	trans
cg05575399_RN7SKP65	0.000580855	0.000800807	0.565683288	0.565683288	trans
cg00013655_RNU6-181P	0.000580859	0.000800807	0.597808134	0.597808134	trans
cg24329141_IFNK	0.00058086	0.000800807	0.603318539	0.603318539	trans
cg12835135_CCDC82	0.000580863	0.000800808	0.610587066	0.610587066	trans
cg20375654_ATRN	0.000580864	0.000800808	0.623099883	0.623099883	trans
cg14794599_RNF2P1	0.000580867	0.000800809	0.575486083	0.575486083	trans
cg14970550_NPY	0.00058087	0.000800812	0.587381038	0.587381038	trans
cg17566608_GAPDHP36	0.000580881	0.000800824	0.6095247	0.6095247	trans
cg12513911_IGF2BP2-AS1	0.000580882	0.000800824	0.739362472	0.739362472	trans
cg07594209_SS18L2P1	0.000580893	0.000800831	0.599633452	0.599633452	trans
cg16770243_CTAGE9	0.000580897	0.000800831	0.608329478	0.608329478	trans
cg12832751_HMGA2-AS1	0.000580899	0.000800831	0.636356865	0.636356865	trans
cg05651489_RN7SKP39	0.000580903	0.000800831	0.61476768	0.61476768	trans
cg00819420_NCF2	0.000580906	0.000800831	0.582300277	0.582300277	trans
cg18536132_MIS18A-AS1	0.000580907	0.000800831	0.608788226	0.608788226	trans
cg24831391_MOXD2P	0.000580908	0.000800831	-0.609469327	0.609469327	trans
cg13372609_RN7SKP198	0.000580912	0.000800831	0.656263209	0.656263209	trans
cg05970080_NPIPB3	0.000580914	0.000800831	-0.763924113	0.763924113	trans
cg02501773_MTCO3P29	0.000580914	0.000800831	0.645074701	0.645074701	trans
cg01955533_CTAGE9	0.000580915	0.000800831	0.61611721	0.61611721	trans
cg16755189_LINC01776	0.000580915	0.000800831	-0.605738074	0.605738074	trans
cg27042091_PROSER3	0.000580919	0.000800831	0.676422785	0.676422785	trans
cg03966685_CSAD	0.00058092	0.000800831	0.664642491	0.664642491	trans
cg09272186_AKTIP	0.000580921	0.000800831	0.933743891	0.933743891	trans
cg17627654_LINC00309	0.000580923	0.000800831	-0.59147856	0.59147856	trans
cg06880615_MTND5P19	0.000580923	0.000800831	-0.595608812	0.595608812	trans
cg14560276_RNU4-56P	0.000580924	0.000800831	-0.693651306	0.693651306	trans
cg07090813_ASH1L-IT1	0.000580925	0.000800831	0.612976535	0.612976535	trans
cg14694342_GATA3-AS1	0.000580925	0.000800831	0.613000889	0.613000889	trans
cg05073233_RNU6-425P	0.000580927	0.000800831	0.622055175	0.622055175	trans
cg20264068_MIR302C	0.00058093	0.000800833	0.670449749	0.670449749	trans
cg14246227_PCDHA9	0.000580934	0.000800836	1.190228688	1.190228688	trans
cg12974773_PLA2G2A	0.000580941	0.000800844	-0.678812269	0.678812269	trans
cg22646074_RCOR3	0.000580944	0.000800844	0.643750483	0.643750483	trans
cg08186671_RNU6-813P	0.000580948	0.000800845	-0.736252305	0.736252305	trans
cg11993171_SLC9C1	0.000580948	0.000800845	1.46476239	1.46476239	trans
cg07861662_HES6	0.000580952	0.000800849	-0.635725453	0.635725453	trans
cg14664875_LINC00392	0.000580954	0.000800849	-0.665261549	0.665261549	trans
cg09891645_LINC02097	0.000580956	0.000800849	0.574295954	0.574295954	trans
cg17158894_TMEM138	0.000580962	0.000800854	0.732584773	0.732584773	trans
cg15792487_LINC01867	0.00058097	0.000800862	-0.616251119	0.616251119	trans
cg24711094_GRID2	0.000580971	0.000800862	-0.686260903	0.686260903	trans
cg11119525_RNU6-435P	0.000580974	0.000800864	0.596927192	0.596927192	trans
cg02693701_OR52E4	0.000580988	0.00080088	-0.629246372	0.629246372	trans
cg07216948_KRT3	0.000581001	0.000800888	-0.611220095	0.611220095	trans
cg13880275_NR2F2	0.000581008	0.000800888	-0.669132948	0.669132948	trans
cg20799917_PACRG-AS3	0.000581008	0.000800888	0.592964291	0.592964291	trans
cg04688366_LINC01874	0.000581008	0.000800888	0.595665223	0.595665223	trans
cg04688366_RNA5SP89	0.000581008	0.000800888	0.595665223	0.595665223	trans
cg04688366_SNORD32B	0.000581008	0.000800888	0.595665223	0.595665223	trans
cg16789104_GUSBP1	0.000581009	0.000800888	-0.633022372	0.633022372	trans
cg12362235_ALOX15B	0.000581009	0.000800888	0.579566505	0.579566505	trans
cg18438405_MIR609	0.00058101	0.000800888	0.569107873	0.569107873	trans
cg00232388_LINC01763	0.000581013	0.000800889	0.628609518	0.628609518	trans
cg19423196_C19orf18	0.000581022	0.000800899	0.622529274	0.622529274	trans
cg09176287_RPL36AP55	0.000581027	0.000800903	0.602333154	0.602333154	trans
cg06503715_PCDH9-AS1	0.000581029	0.000800903	-0.59483698	0.59483698	trans
cg00693004_RNU2-48P	0.000581031	0.000800904	-0.656300747	0.656300747	trans
cg04614806_RN7SL445P	0.000581034	0.000800906	-0.617039764	0.617039764	trans
cg19279779_RNU6-1065P	0.000581037	0.000800907	0.624133427	0.624133427	trans
cg08498272_BCYRN1	0.000581043	0.000800913	0.622841776	0.622841776	trans
cg05651489_RNU7-26P	0.000581048	0.000800916	0.614701098	0.614701098	trans
cg16222773_GPR152	0.00058105	0.000800917	-0.640880656	0.640880656	trans
cg16888658_MIR600HG	0.000581056	0.000800923	0.577293131	0.577293131	trans
cg01240583_RNU6-1107P	0.000581062	0.000800929	0.58507056	0.58507056	trans
cg10486424_PAQR5	0.000581068	0.000800934	0.611821085	0.611821085	trans
cg15895339_ATP1A1	0.000581074	0.000800939	0.614436054	0.614436054	trans
cg18251222_RTKN	0.000581075	0.000800939	-0.624246563	0.624246563	trans
cg05138787_SIGLEC11	0.000581079	0.00080094	-0.609493002	0.609493002	trans
cg20211056_RNU1-94P	0.000581079	0.00080094	0.64973731	0.64973731	trans
cg21287367_RPL21P54	0.000581083	0.000800942	0.656156609	0.656156609	trans
cg27345524_DICER1-AS1	0.00058109	0.000800946	0.615157718	0.615157718	trans
cg05492735_ADGRB1	0.00058109	0.000800946	0.900215777	0.900215777	trans
cg09996633_SLC25A15P2	0.000581091	0.000800946	-0.633070938	0.633070938	trans
cg20225678_PDC-AS1	0.000581094	0.000800946	-0.679906405	0.679906405	trans
cg20952901_RNASE2	0.000581095	0.000800946	-0.605526604	0.605526604	trans
cg23291004_CRIP1P2	0.000581097	0.000800946	-0.641295945	0.641295945	trans
cg23426633_RN7SL826P	0.000581104	0.000800951	-0.655705951	0.655705951	trans
cg05649922_HMGA2-AS1	0.000581107	0.000800951	0.60965876	0.60965876	trans
cg01128039_PDXDC1	0.000581107	0.000800951	-0.625571224	0.625571224	trans
cg21434761_RBM5	0.000581108	0.000800951	2.081253193	2.081253193	trans
cg04733951_LINC01121	0.00058111	0.000800952	0.595551343	0.595551343	trans
cg03659680_RPL35AP35	0.000581115	0.000800955	0.589855219	0.589855219	trans
cg08498272_CLYBL-AS2	0.000581117	0.000800956	0.608112021	0.608112021	trans
cg12561474_RNU6-95P	0.000581122	0.000800959	-0.65992268	0.65992268	trans
cg13120986_IPO7P2	0.000581125	0.000800959	0.609576325	0.609576325	trans
cg02282594_RNA5SP432	0.000581125	0.000800959	-0.595206518	0.595206518	trans
cg16064295_TP53RK	0.000581141	0.000800974	-0.698706555	0.698706555	trans
cg15838301_NPM1P33	0.000581142	0.000800974	-2.060696317	2.060696317	trans
cg14062041_SPART-AS1	0.000581149	0.000800974	0.621980308	0.621980308	trans
cg13001142_LINC01247	0.00058115	0.000800974	-0.650105816	0.650105816	trans
cg13001142_LINC01795	0.00058115	0.000800974	-0.650105816	0.650105816	trans
cg14635551_RN7SKP230	0.00058115	0.000800974	-0.585445015	0.585445015	trans
cg21361021_NIP7P3	0.000581151	0.000800974	0.60346356	0.60346356	trans
cg04054096_MIR4280HG	0.000581154	0.000800974	-0.650358887	0.650358887	trans
cg10477339_ENDOU	0.000581155	0.000800974	0.621867809	0.621867809	trans
cg17677490_IGHV3-48	0.00058116	0.000800974	0.667586453	0.667586453	trans
cg07016261_SEPTIN7P2	0.000581165	0.000800974	0.62868471	0.62868471	trans
cg05492735_EDC3	0.000581166	0.000800974	0.903232389	0.903232389	trans
cg09482780_R3HDML	0.000581166	0.000800974	0.624329711	0.624329711	trans
cg03179052_CCDC192	0.000581167	0.000800974	-1.062344499	1.062344499	trans
cg17054783_MOB1AP1	0.000581167	0.000800974	0.598676957	0.598676957	trans
cg22026465_RN7SKP271	0.000581167	0.000800974	0.600995529	0.600995529	trans
cg15542496_CDH9	0.000581169	0.000800974	-0.626628463	0.626628463	trans
cg14099685_OR2B7P	0.00058117	0.000800974	0.606647739	0.606647739	trans
cg25716065_HOXA5	0.000581171	0.000800974	0.607954855	0.607954855	trans
cg15866089_TMEM71	0.000581181	0.000800984	0.59242784	0.59242784	trans
cg14046470_RNU6-1065P	0.000581185	0.000800984	0.77741723	0.77741723	trans
cg12046882_INTS4P1	0.000581185	0.000800984	0.589949019	0.589949019	trans
cg21361021_WDR27	0.000581187	0.000800984	0.568792454	0.568792454	trans
cg09891645_THOC7-AS1	0.000581187	0.000800984	0.606837411	0.606837411	trans
cg24709999_SLC9C1	0.000581193	0.000800989	0.614022545	0.614022545	trans
cg09690321_POLH-AS1	0.000581196	0.000800989	1.029248753	1.029248753	trans
cg23097845_PRB4	0.000581196	0.000800989	-0.590844871	0.590844871	trans
cg13707951_RPL12P12	0.000581201	0.00080099	0.611613663	0.611613663	trans
cg22201573_PI16	0.000581203	0.00080099	-0.609992026	0.609992026	trans
cg10991855_CXCR1	0.000581204	0.00080099	0.561559507	0.561559507	trans
cg03341469_RPL17P17	0.000581204	0.00080099	0.603414473	0.603414473	trans
cg26318251_C10orf71-AS1	0.000581207	0.00080099	-0.590657012	0.590657012	trans
cg19123882_SEZ6L-AS1	0.000581208	0.00080099	0.746120807	0.746120807	trans
cg09385285_LINC01525	0.000581211	0.000800992	0.589937795	0.589937795	trans
cg04299170_IPO8P1	0.000581214	0.000800993	0.644992034	0.644992034	trans
cg24430871_RPL12P30	0.000581221	0.000801	-0.591030311	0.591030311	trans
cg19519874_RNU6-1249P	0.00058123	0.000801005	0.611486048	0.611486048	trans
cg24117063_MIR342	0.000581235	0.000801005	0.620967405	0.620967405	trans
cg16236893_RNU1-94P	0.000581235	0.000801005	0.597019801	0.597019801	trans
cg24856383_ENSAP1	0.000581235	0.000801005	0.82554692	0.82554692	trans
cg27036347_KCNJ3	0.000581236	0.000801005	0.71124945	0.71124945	trans
cg07007313_FDPSP7	0.000581237	0.000801005	0.631384346	0.631384346	trans
cg18281829_GOLGA6L9	0.000581239	0.000801005	0.633623414	0.633623414	trans
cg22608845_LAIR2	0.000581239	0.000801005	-0.629891522	0.629891522	trans
cg23093164_CTAGE3P	0.000581247	0.000801011	0.614170635	0.614170635	trans
cg10856455_RNU6-435P	0.000581247	0.000801011	0.616129133	0.616129133	trans
cg09699787_LINC02519	0.00058125	0.000801012	0.629049031	0.629049031	trans
cg23203812_MIR331	0.000581265	0.000801028	0.591473138	0.591473138	trans
cg03513472_ICA1L	0.000581266	0.000801028	0.670460018	0.670460018	trans
cg19952435_RNA5SP156	0.000581271	0.000801028	0.611790954	0.611790954	trans
cg23461216_RNU6-809P	0.000581272	0.000801028	0.678700799	0.678700799	trans
cg05508245_RAD23A	0.000581272	0.000801028	0.771245581	0.771245581	trans
cg21387604_RNU6-379P	0.000581273	0.000801028	0.624156621	0.624156621	trans
cg24587400_MEOX2	0.000581276	0.00080103	-0.639706666	0.639706666	trans
cg18587557_EDC3	0.000581282	0.000801035	0.627191593	0.627191593	trans
cg27294209_REC8	0.000581283	0.000801035	-0.611592641	0.611592641	trans
cg23740067_MTCO3P5	0.000581287	0.000801036	-0.611693152	0.611693152	trans
cg03336270_RNY1P16	0.000581288	0.000801036	0.612955997	0.612955997	trans
cg26450259_DHCR24-DT	0.000581292	0.000801038	0.673463121	0.673463121	trans
cg22468235_SELENOV	0.000581293	0.000801038	-0.616740238	0.616740238	trans
cg14030993_LYSMD1	0.000581297	0.000801041	0.599976313	0.599976313	trans
cg16810969_OR10J6P	0.000581311	0.000801056	-0.601331281	0.601331281	trans
cg12624031_CD34	0.000581311	0.000801056	0.846730354	0.846730354	trans
cg22451782_PRB3	0.000581314	0.000801057	-0.623445032	0.623445032	trans
cg12659933_RNA5SP194	0.000581319	0.000801061	0.653429264	0.653429264	trans
cg14722289_MRPL50P1	0.000581334	0.000801075	0.574284056	0.574284056	trans
cg06185140_GOLGA6L9	0.000581337	0.000801075	0.673409316	0.673409316	trans
cg06204531_FAM86KP	0.000581341	0.000801075	-0.653938835	0.653938835	trans
cg20033591_EHHADH-AS1	0.000581348	0.000801075	1.600518176	1.600518176	trans
cg20033591_NPVF	0.000581348	0.000801075	1.600518176	1.600518176	trans
cg20033591_RN7SL50P	0.000581348	0.000801075	1.600518176	1.600518176	trans
cg15677797_RHEBP3	0.000581349	0.000801075	-0.59984064	0.59984064	trans
cg21252088_C1orf220	0.00058135	0.000801075	0.678154038	0.678154038	trans
cg19684894_RNU6-627P	0.000581364	0.000801075	-0.613394983	0.613394983	trans
cg19684894_RNU1-76P	0.000581364	0.000801075	-0.613394983	0.613394983	trans
cg19684894_LINC01626	0.000581364	0.000801075	-0.613394983	0.613394983	trans
cg19684894_FABP12P1	0.000581364	0.000801075	-0.613394983	0.613394983	trans
cg19684894_DEFB128	0.000581364	0.000801075	-0.613394983	0.613394983	trans
cg00711529_MTCYBP39	0.000581366	0.000801075	-0.484917476	0.484917476	trans
cg00711529_SOCS5P5	0.000581366	0.000801075	-0.484917476	0.484917476	trans
cg00711529_LINC02654	0.000581366	0.000801075	-0.484917476	0.484917476	trans
cg00711529_RNA5SP72	0.000581366	0.000801075	0.484917476	0.484917476	trans
cg00711529_NPM1P10	0.000581366	0.000801075	0.484917476	0.484917476	trans
cg00711529_RN7SKP280	0.000581366	0.000801075	0.484917476	0.484917476	trans
cg00711529_RN7SKP146	0.000581366	0.000801075	0.484917476	0.484917476	trans
cg08898155_OXCT2P1	0.000581374	0.000801084	-0.635354752	0.635354752	trans
cg11831394_KRTAP1-5	0.000581377	0.000801085	0.621200499	0.621200499	trans
cg18281829_ZNF33BP1	0.000581382	0.000801089	0.637895925	0.637895925	trans
cg16581142_LINC02519	0.000581387	0.000801089	0.648182804	0.648182804	trans
cg26381498_RBM20	0.000581388	0.000801089	0.600554658	0.600554658	trans
cg08120184_LINC00692	0.000581388	0.000801089	-0.616624737	0.616624737	trans
cg03809622_DDX11L2	0.000581389	0.000801089	0.660213334	0.660213334	trans
cg26475818_RNU1-132P	0.000581392	0.00080109	0.616820868	0.616820868	trans
cg00127664_TLR5	0.000581394	0.000801091	0.62107187	0.62107187	trans
cg03803610_SMYD3-IT1	0.000581397	0.000801092	0.640039808	0.640039808	trans
cg27209389_H2AZP3	0.0005814	0.000801094	0.673287694	0.673287694	trans
cg07154254_CCDC70	0.000581404	0.000801097	0.586954737	0.586954737	trans
cg12110603_NDUFA3P3	0.000581411	0.000801102	-0.575510436	0.575510436	trans
cg20732869_ABCC5	0.000581412	0.000801102	0.560458626	0.560458626	trans
cg19494811_MIR140	0.00058142	0.000801111	-0.628651641	0.628651641	trans
cg17468665_LTF	0.000581422	0.000801111	-0.569084727	0.569084727	trans
cg27003171_RN7SL728P	0.000581424	0.000801112	0.606293615	0.606293615	trans
cg03775628_CD79A	0.000581434	0.000801123	-0.727143708	0.727143708	trans
cg24264239_MESTP1	0.000581436	0.000801123	0.687453702	0.687453702	trans
cg20843277_LINC02013	0.000581439	0.000801124	-0.643890927	0.643890927	trans
cg19777818_ZNF849P	0.000581447	0.000801133	0.64611004	0.64611004	trans
cg07774612_H3P9	0.000581455	0.000801142	0.629253913	0.629253913	trans
cg02736583_DICER1-AS1	0.00058147	0.000801158	0.6107059	0.6107059	trans
cg14560276_RNU6-487P	0.000581471	0.000801158	-0.689223203	0.689223203	trans
cg09435249_MAPK15	0.000581472	0.000801158	-0.632687072	0.632687072	trans
cg25757332_RNU5E-9P	0.000581478	0.00080116	0.621665491	0.621665491	trans
cg22451117_ARF1P1	0.00058148	0.00080116	-0.600372965	0.600372965	trans
cg23461216_MSRB1	0.00058148	0.00080116	0.690018491	0.690018491	trans
cg18701685_RN7SL432P	0.000581481	0.00080116	-0.741690342	0.741690342	trans
cg24866437_RN7SKP153	0.000581496	0.000801178	-0.650483739	0.650483739	trans
cg19574514_GCNT3	0.000581498	0.000801178	0.613326709	0.613326709	trans
cg25841491_ZNF430	0.000581503	0.000801182	0.85743859	0.85743859	trans
cg03132688_HEBP2P1	0.000581506	0.000801184	0.607339874	0.607339874	trans
cg00879723_WWC1	0.000581509	0.000801185	0.644205096	0.644205096	trans
cg05508245_TJAP1	0.000581512	0.000801188	0.764082921	0.764082921	trans
cg21397693_FZD2	0.000581518	0.00080119	-0.590246355	0.590246355	trans
cg00594040_ZC3H11A	0.000581519	0.00080119	0.645274807	0.645274807	trans
cg00325112_MYOM3	0.000581523	0.00080119	-0.64005152	0.64005152	trans
cg05959459_MYL4	0.000581525	0.00080119	0.647474947	0.647474947	trans
cg04688871_OR3A2	0.000581529	0.00080119	-0.980056756	0.980056756	trans
cg15847015_FAM192BP	0.00058153	0.00080119	0.628589585	0.628589585	trans
cg26419880_SUCLA2P2	0.000581532	0.00080119	0.635170708	0.635170708	trans
cg16754847_SNORD67	0.000581532	0.00080119	0.666581879	0.666581879	trans
cg06301252_LINC02561	0.000581533	0.00080119	0.638645906	0.638645906	trans
cg25740652_TM2D3	0.000581537	0.000801191	0.619392829	0.619392829	trans
cg09996633_OR7E26P	0.000581537	0.000801191	-0.66892643	0.66892643	trans
cg05508245_RAB5C	0.000581539	0.000801192	0.762346248	0.762346248	trans
cg24908618_PLET1	0.000581542	0.000801192	0.628259627	0.628259627	trans
cg10592592_ENPP7P2	0.000581553	0.000801202	0.577504601	0.577504601	trans
cg12368522_TGM1	0.000581555	0.000801203	0.603316411	0.603316411	trans
cg04507312_KRTAP1-5	0.000581559	0.000801206	0.628877229	0.628877229	trans
cg24170716_RPSAP22	0.000581567	0.000801214	-0.684355891	0.684355891	trans
cg12816748_DUTP8	0.00058157	0.000801214	0.609941825	0.609941825	trans
cg21974102_NAALADL2-AS1	0.000581572	0.000801214	0.61613194	0.61613194	trans
cg26594488_MROH3P	0.000581572	0.000801214	0.584750247	0.584750247	trans
cg07380881_TRIM42	0.000581581	0.000801219	-0.625419472	0.625419472	trans
cg02080116_RNA5SP79	0.000581583	0.000801219	0.636723533	0.636723533	trans
cg00935234_NDRG1	0.000581585	0.000801219	-0.619910428	0.619910428	trans
cg07091544_OOSP2	0.000581585	0.000801219	-0.583068763	0.583068763	trans
cg07091544_RN7SL214P	0.000581585	0.000801219	-0.583068763	0.583068763	trans
cg19039809_PBLD	0.0005816	0.000801236	0.672279043	0.672279043	trans
cg22351216_CMTM5	0.000581602	0.000801236	-0.57206471	0.57206471	trans
cg13446689_RNU6-1285P	0.000581603	0.000801236	0.619395403	0.619395403	trans
cg08877853_PTMAP5	0.000581605	0.000801236	-0.618800048	0.618800048	trans
cg16476991_SIGLEC16	0.000581615	0.000801245	0.580043616	0.580043616	trans
cg09041707_ARL6IP1P2	0.000581615	0.000801245	-0.606145548	0.606145548	trans
cg01946530_RN7SL274P	0.000581618	0.000801246	2.360084856	2.360084856	trans
cg00879723_MT1X	0.000581619	0.000801246	0.625898028	0.625898028	trans
cg22562494_RNU6-441P	0.000581625	0.000801251	0.62893876	0.62893876	trans
cg15080433_API5P2	0.000581627	0.000801251	-0.627688156	0.627688156	trans
cg07499182_LINC00174	0.000581629	0.000801251	0.614449825	0.614449825	trans
cg09435929_NDUFA5P10	0.000581634	0.000801251	-2.901944441	2.901944441	trans
cg22103831_FRG2B	0.000581634	0.000801251	0.590656487	0.590656487	trans
cg10706817_BANF1P5	0.000581635	0.000801251	0.649807381	0.649807381	trans
cg14458799_PCDHA13	0.000581636	0.000801251	0.593460909	0.593460909	trans
cg19181996_RNA5SP429	0.000581641	0.000801253	-1.092368567	1.092368567	trans
cg01230890_PDZRN3-AS1	0.000581644	0.000801253	-0.61243718	0.61243718	trans
cg17334266_CHAT	0.000581645	0.000801253	0.626139466	0.626139466	trans
cg15748240_CSF3	0.000581645	0.000801253	-0.639387897	0.639387897	trans
cg02909688_PAX8-AS1	0.000581652	0.000801261	-0.641341494	0.641341494	trans
cg13490971_PDC-AS1	0.000581657	0.000801264	0.60837033	0.60837033	trans
cg10991855_RGL4	0.000581662	0.000801269	0.572167892	0.572167892	trans
cg07999415_EDN2	0.000581664	0.000801269	-0.678406146	0.678406146	trans
cg20020034_BNIP5	0.000581667	0.000801271	-0.613594187	0.613594187	trans
cg16160188_ANKRD34C	0.000581669	0.000801271	0.630163397	0.630163397	trans
cg01457547_RPL7L1P9	0.000581676	0.000801278	0.610942507	0.610942507	trans
cg23654844_BMS1P4-AGAP5	0.000581681	0.000801282	-1.924533668	1.924533668	trans
cg16829306_RN7SL205P	0.000581685	0.000801285	0.580814021	0.580814021	trans
cg27470654_CCNO	0.000581693	0.000801293	-0.634289363	0.634289363	trans
cg15120247_KCNK10	0.000581695	0.000801294	0.603035179	0.603035179	trans
cg24604127_SOX8	0.000581699	0.000801297	-0.67343424	0.67343424	trans
cg11600326_RNU6-520P	0.000581703	0.000801298	0.661334077	0.661334077	trans
cg18285788_OR2T34	0.000581709	0.000801298	-0.574939019	0.574939019	trans
cg27010449_COMETT	0.000581709	0.000801298	0.707880368	0.707880368	trans
cg13428351_TAPBP	0.000581711	0.000801298	-0.681811672	0.681811672	trans
cg05436064_H3C9P	0.000581712	0.000801298	0.595033865	0.595033865	trans
cg22179430_SPDYE18	0.000581718	0.000801298	0.612264152	0.612264152	trans
cg07068554_MTCYBP5	0.00058172	0.000801298	-0.597291096	0.597291096	trans
cg13556387_TRAV36DV7	0.00058172	0.000801298	-0.604363039	0.604363039	trans
cg08891382_ARHGEF10	0.000581721	0.000801298	0.670908483	0.670908483	trans
cg07372510_ISCUP1	0.000581724	0.000801298	-0.606091432	0.606091432	trans
cg07372510_SPACA1	0.000581724	0.000801298	-0.606091432	0.606091432	trans
cg07372510_ACSM2B	0.000581724	0.000801298	-0.606091432	0.606091432	trans
cg07372510_RN7SKP169	0.000581724	0.000801298	-0.606091432	0.606091432	trans
cg01413054_MAB21L2	0.00058173	0.000801301	0.623961719	0.623961719	trans
cg25861660_IFITM4P	0.000581732	0.000801301	-0.645755685	0.645755685	trans
cg20290983_SPTBN4	0.000581732	0.000801301	0.595138516	0.595138516	trans
cg21252088_PLGLB1	0.000581734	0.000801301	0.690592423	0.690592423	trans
cg19136783_RPS15AP29	0.000581738	0.000801301	0.701059168	0.701059168	trans
cg10552523_GLIPR1L1	0.000581739	0.000801301	0.601182378	0.601182378	trans
cg20537554_PSMD6-AS2	0.000581742	0.000801301	0.641552814	0.641552814	trans
cg07744114_CHCHD4P4	0.000581742	0.000801301	0.605239758	0.605239758	trans
cg04544994_ZNF519P1	0.000581744	0.000801301	0.593528433	0.593528433	trans
cg02736583_GTF2IP23	0.000581746	0.000801301	0.609177488	0.609177488	trans
cg23983173_AADACL2	0.000581747	0.000801301	0.587664029	0.587664029	trans
cg16747922_CRELD1	0.000581748	0.000801301	0.628601676	0.628601676	trans
cg12847345_ASF1B	0.000581752	0.000801304	-0.680523969	0.680523969	trans
cg18592701_RNF217-AS1	0.000581754	0.000801304	0.63287817	0.63287817	trans
cg23024553_RFESDP1	0.000581756	0.000801304	0.557466099	0.557466099	trans
cg03406535_SPART-AS1	0.000581766	0.000801315	0.61520034	0.61520034	trans
cg01988827_RN7SL608P	0.000581771	0.00080132	0.626549531	0.626549531	trans
cg04488703_ADCY10P1	0.000581777	0.000801326	0.647003723	0.647003723	trans
cg04972856_C19orf18	0.00058179	0.000801341	0.640747338	0.640747338	trans
cg16001227_CTAGE3P	0.000581795	0.000801345	0.81416164	0.81416164	trans
cg16770243_HAND2	0.000581799	0.000801346	-0.609086461	0.609086461	trans
cg09768455_ATP6V0E1P2	0.000581799	0.000801346	0.610139629	0.610139629	trans
cg22979422_CDK15	0.000581802	0.000801347	0.572615858	0.572615858	trans
cg26592560_LINC00460	0.000581804	0.000801347	-0.610441963	0.610441963	trans
cg02345572_GOLGA2P6	0.000581806	0.000801347	0.588892518	0.588892518	trans
cg04085076_FGF7	0.000581809	0.00080135	0.61522356	0.61522356	trans
cg20592691_KLF2P4	0.000581816	0.000801354	-0.633435314	0.633435314	trans
cg24635402_TMEM245	0.000581816	0.000801354	0.594576792	0.594576792	trans
cg02926415_C19orf81	0.000581823	0.000801361	-1.010409971	1.010409971	trans
cg14884039_RPL7AP11	0.000581828	0.000801363	0.574971868	0.574971868	trans
cg20434926_CDH4	0.000581828	0.000801363	0.60495141	0.60495141	trans
cg23289024_RPL10P1	0.000581833	0.000801366	0.645318426	0.645318426	trans
cg01140770_OR52X1P	0.000581844	0.000801379	-0.594782049	0.594782049	trans
cg10119804_RPS26P41	0.000581847	0.000801381	0.621222629	0.621222629	trans
cg16792066_MTCO1P54	0.000581849	0.000801381	-1.261900454	1.261900454	trans
cg02207084_LINC01320	0.000581851	0.000801381	-0.695381304	0.695381304	trans
cg09476012_RNU6-1336P	0.000581856	0.000801386	-0.602803086	0.602803086	trans
cg11314630_TRBV20OR9-2	0.000581861	0.00080139	0.714643312	0.714643312	trans
cg10861390_RNU7-185P	0.000581868	0.000801394	0.563705699	0.563705699	trans
cg14790638_RNU2-71P	0.000581869	0.000801394	1.198250111	1.198250111	trans
cg26573961_RNA5SP144	0.00058187	0.000801394	0.661539328	0.661539328	trans
cg08160477_LINC00174	0.000581871	0.000801394	0.739940885	0.739940885	trans
cg03582294_SYNE2	0.000581874	0.000801395	0.633572097	0.633572097	trans
cg02792740_ORMDL2	0.000581876	0.000801395	0.61747093	0.61747093	trans
cg26594488_LRRC7-AS1	0.000581882	0.000801402	0.608781436	0.608781436	trans
cg11390628_OR8G1	0.000581889	0.000801407	0.629469674	0.629469674	trans
cg03123424_LINC01276	0.000581892	0.000801407	-1.602421061	1.602421061	trans
cg13434714_OR1S2	0.000581893	0.000801407	0.846766258	0.846766258	trans
cg14032195_RPL23AP74	0.000581894	0.000801407	0.798910287	0.798910287	trans
cg09936080_ATP6V0E1P2	0.000581895	0.000801407	0.611033553	0.611033553	trans
cg17106653_RN7SL159P	0.000581914	0.000801429	0.708965137	0.708965137	trans
cg07209338_SNORD42B	0.000581915	0.000801429	0.626229059	0.626229059	trans
cg01512132_SNORA5B	0.000581926	0.000801442	-0.868265131	0.868265131	trans
cg25880954_OR1R1P	0.000581939	0.000801457	-0.665669053	0.665669053	trans
cg11742016_RNU6-457P	0.000581941	0.000801457	-0.61202351	0.61202351	trans
cg14924064_BCL11A	0.000581946	0.000801459	0.599774075	0.599774075	trans
cg20387815_RNA5SP334	0.000581947	0.000801459	-0.598513953	0.598513953	trans
cg14861778_NEUROG1	0.000581949	0.000801459	-0.678293321	0.678293321	trans
cg21408460_DBIL5P2	0.00058195	0.000801459	0.62023536	0.62023536	trans
cg09926728_ADIPOQ-AS1	0.000581953	0.000801461	0.618610421	0.618610421	trans
cg27664783_PATE4	0.000581957	0.000801464	0.642725963	0.642725963	trans
cg24717262_MTND1P34	0.000581959	0.000801464	0.619401971	0.619401971	trans
cg26393275_RNF212	0.000581961	0.000801465	-0.58798887	0.58798887	trans
cg22843488_GPR89B	0.000581968	0.000801471	0.587103832	0.587103832	trans
cg14579235_RPL17P34	0.00058197	0.000801472	-0.701127065	0.701127065	trans
cg10257000_GPX5	0.000581976	0.000801472	-0.738115708	0.738115708	trans
cg16626067_HGH1	0.000581977	0.000801472	0.628007541	0.628007541	trans
cg16770243_TACR1	0.000581982	0.000801472	0.612600422	0.612600422	trans
cg23093741_GPR148	0.000581982	0.000801472	-0.565811192	0.565811192	trans
cg23289706_LINC01874	0.000581983	0.000801472	-0.712041165	0.712041165	trans
cg23289706_RNA5SP89	0.000581983	0.000801472	-0.712041165	0.712041165	trans
cg23289706_SNORD32B	0.000581983	0.000801472	-0.712041165	0.712041165	trans
cg03474430_MTCO3P21	0.000581987	0.000801475	0.609230064	0.609230064	trans
cg26414417_RPL21P32	0.000581992	0.000801477	0.611353443	0.611353443	trans
cg16727906_TRIM42	0.000581992	0.000801477	-0.630617191	0.630617191	trans
cg01620233_C1QC	0.000581998	0.000801479	-0.602079275	0.602079275	trans
cg11835347_MTCO3P21	0.000582003	0.000801479	0.602632516	0.602632516	trans
cg14599440_PDZRN3-AS1	0.000582004	0.000801479	0.596925513	0.596925513	trans
cg21974102_LINC02092	0.000582004	0.000801479	0.592454905	0.592454905	trans
cg12492809_RNA5SP247	0.000582004	0.000801479	0.611405047	0.611405047	trans
cg08167951_MMP23A	0.000582007	0.000801479	0.608644081	0.608644081	trans
cg15756601_CRIP1P2	0.000582007	0.000801479	-1.427418328	1.427418328	trans
cg10371977_SLC25A38P1	0.00058201	0.000801481	-0.627015812	0.627015812	trans
cg13044693_RNU6-48P	0.000582017	0.000801488	0.618213326	0.618213326	trans
cg00227093_THRB-IT1	0.000582022	0.000801493	0.60348357	0.60348357	trans
cg05703358_LPO	0.000582033	0.000801504	0.590838411	0.590838411	trans
cg15001930_CDC27P1	0.000582035	0.000801505	-0.617865072	0.617865072	trans
cg17656939_TRAV8-2	0.000582042	0.000801512	-0.653067086	0.653067086	trans
cg03283042_PSMA2	0.000582046	0.000801513	0.603473931	0.603473931	trans
cg27422885_RN7SKP249	0.000582047	0.000801513	0.643237951	0.643237951	trans
cg15520845_KRASP1	0.000582048	0.000801513	-0.605755834	0.605755834	trans
cg19472786_GAPDHP45	0.000582051	0.000801515	0.579508173	0.579508173	trans
cg00628178_LINC02817	0.000582053	0.000801515	-0.62597756	0.62597756	trans
cg08419235_LINC02614	0.000582061	0.000801521	0.634687488	0.634687488	trans
cg23949524_LCE1F	0.000582062	0.000801521	0.60798484	0.60798484	trans
cg08687494_LINC02576	0.000582072	0.00080153	1.841645934	1.841645934	trans
cg11500903_ZNF439	0.000582076	0.00080153	0.628342194	0.628342194	trans
cg04263379_IGKV1OR2-3	0.000582079	0.00080153	-0.655604624	0.655604624	trans
cg04263379_MIR548A1	0.000582079	0.00080153	-0.655604624	0.655604624	trans
cg04263379_RPS29P15	0.000582079	0.00080153	-0.655604624	0.655604624	trans
cg04263379_RPL30P12	0.000582079	0.00080153	-0.655604624	0.655604624	trans
cg04568100_TTC6	0.000582086	0.000801537	0.57941987	0.57941987	trans
cg04229294_GPR17	0.000582093	0.000801538	-0.705345001	0.705345001	trans
cg23322676_RNA5S7	0.000582094	0.000801538	-0.669004713	0.669004713	trans
cg05266796_RNU6-729P	0.000582094	0.000801538	0.667930388	0.667930388	trans
cg03659680_MYBPH	0.000582096	0.000801538	-0.592004735	0.592004735	trans
cg06301252_AMY1C	0.000582097	0.000801538	0.636191196	0.636191196	trans
cg12438392_LINC02250	0.000582099	0.000801538	0.672809116	0.672809116	trans
cg25740652_WEE1	0.000582101	0.000801538	0.622329531	0.622329531	trans
cg02696351_ECE2	0.000582101	0.000801538	-0.603648656	0.603648656	trans
cg17709804_MMP23A	0.000582106	0.000801539	0.629392699	0.629392699	trans
cg02705619_HLA-DPB1	0.000582107	0.000801539	-0.6315813	0.6315813	trans
cg10195698_MTATP6P13	0.000582108	0.000801539	0.599156011	0.599156011	trans
cg24975986_KLRG1	0.000582111	0.000801539	0.589630457	0.589630457	trans
cg11949518_RPL34P1	0.000582112	0.000801539	0.651559385	0.651559385	trans
cg09524880_LINC02613	0.000582116	0.000801542	1.364196376	1.364196376	trans
cg13384049_POU6F2	0.000582118	0.000801542	0.577570155	0.577570155	trans
cg26720147_RNU6-1071P	0.000582119	0.000801542	-0.604935363	0.604935363	trans
cg15185538_FCF1P3	0.000582123	0.000801545	0.669122551	0.669122551	trans
cg08894280_RAPSN	0.000582135	0.000801554	-1.081615537	1.081615537	trans
cg06602454_TBC1D3P1	0.000582135	0.000801554	0.591875837	0.591875837	trans
cg08868601_WEE2	0.000582136	0.000801554	0.632690093	0.632690093	trans
cg09616536_NR1I2	0.000582137	0.000801554	0.678339224	0.678339224	trans
cg11687389_SNORD115-18	0.000582142	0.000801558	-0.605701993	0.605701993	trans
cg00444906_DBIL5P2	0.000582146	0.000801561	0.60891343	0.60891343	trans
cg04614806_RNU6-654P	0.000582151	0.000801566	-0.620820523	0.620820523	trans
cg01589701_TLK2P2	0.000582156	0.000801569	0.616871348	0.616871348	trans
cg02303400_AUNIP	0.000582157	0.000801569	0.560014589	0.560014589	trans
cg21473782_LUZP4P1	0.000582166	0.000801576	-0.627285777	0.627285777	trans
cg14229362_NIPA2P1	0.000582166	0.000801576	0.667565687	0.667565687	trans
cg01028000_EMX1	0.000582173	0.000801582	0.690198945	0.690198945	trans
cg04287289_HSPE1P25	0.000582174	0.000801582	-0.597308303	0.597308303	trans
cg22449901_MOGAT2	0.000582197	0.000801611	-0.616177623	0.616177623	trans
cg02680566_UBXN7-AS1	0.000582202	0.000801615	-0.572534643	0.572534643	trans
cg19193854_RPL23AP58	0.000582208	0.00080162	0.590747789	0.590747789	trans
cg25841491_NSA2P5	0.000582218	0.000801629	0.851114192	0.851114192	trans
cg20344908_NUP210P1	0.000582218	0.000801629	0.608041173	0.608041173	trans
cg27264322_LINC01776	0.00058222	0.000801629	0.575761114	0.575761114	trans
cg00512739_RNU4-87P	0.000582221	0.000801629	0.581052239	0.581052239	trans
cg14748746_RNA5SP46	0.000582225	0.00080163	-0.755311699	0.755311699	trans
cg14182120_AMH	0.000582225	0.00080163	-0.712675722	0.712675722	trans
cg13318410_OR5G3	0.000582227	0.00080163	-0.587396897	0.587396897	trans
cg08258867_RPL37P18	0.000582231	0.000801631	0.611820231	0.611820231	trans
cg08583127_OR52M2P	0.000582232	0.000801631	-0.602575894	0.602575894	trans
cg13375352_LINC01291	0.000582237	0.000801635	-0.699772167	0.699772167	trans
cg02792740_GABARAPL2	0.000582244	0.000801641	0.607317486	0.607317486	trans
cg14197892_ATXN1-AS1	0.000582245	0.000801641	-0.665739084	0.665739084	trans
cg16064295_PDE6D	0.000582253	0.000801649	-0.692174063	0.692174063	trans
cg01864029_PIGQ	0.000582254	0.000801649	-0.604396262	0.604396262	trans
cg21873967_AKR1C1	0.000582257	0.000801651	-0.625008027	0.625008027	trans
cg04365481_RIPOR2	0.000582261	0.000801654	-0.590321681	0.590321681	trans
cg26474203_HNRNPA1P12	0.000582264	0.000801655	0.631895655	0.631895655	trans
cg04365481_DMPK	0.000582268	0.000801656	0.635538121	0.635538121	trans
cg13885437_LINC01264	0.000582269	0.000801656	0.563119213	0.563119213	trans
cg02345327_TMEM273	0.000582291	0.000801682	-0.586823812	0.586823812	trans
cg14562930_RPL34-DT	0.000582291	0.000801682	-0.616549282	0.616549282	trans
cg03809622_DHRS7C	0.000582294	0.000801683	0.607202644	0.607202644	trans
cg05230816_PPIAP34	0.000582296	0.000801684	0.675824054	0.675824054	trans
cg23203812_AADACL3	0.000582301	0.000801688	-0.593232986	0.593232986	trans
cg08188698_HOXB-AS1	0.000582307	0.000801692	0.616571263	0.616571263	trans
cg25243455_LRRC53	0.000582307	0.000801692	0.554506856	0.554506856	trans
cg21625068_SLC25A34-AS1	0.00058231	0.000801692	-0.629663531	0.629663531	trans
cg10886620_TNNI3K	0.000582317	0.000801699	1.035853288	1.035853288	trans
cg04460332_C4BPAP1	0.000582318	0.000801699	0.603695459	0.603695459	trans
cg24267358_SPATA46	0.00058232	0.000801699	0.60314504	0.60314504	trans
cg09619732_COX4I2	0.000582322	0.000801699	0.639629306	0.639629306	trans
cg17953636_FAM242D	0.000582331	0.000801708	-0.584751758	0.584751758	trans
cg03894103_OR52B5P	0.000582332	0.000801708	0.630927591	0.630927591	trans
cg00804694_DBIL5P2	0.000582335	0.00080171	0.610294153	0.610294153	trans
cg07711067_R3HDML	0.000582337	0.00080171	-0.628050505	0.628050505	trans
cg11153505_ASS1	0.00058234	0.00080171	0.573649296	0.573649296	trans
cg19111078_PPP1R35-AS1	0.000582341	0.00080171	0.627038252	0.627038252	trans
cg23194886_FTH1P12	0.000582348	0.000801717	-0.630013575	0.630013575	trans
cg12606911_RPL34P3	0.000582351	0.000801718	0.570953225	0.570953225	trans
cg23616233_UBE2L5	0.000582359	0.000801727	0.594941289	0.594941289	trans
cg11153505_GRAMD1B	0.000582369	0.000801734	0.543562731	0.543562731	trans
cg14924064_RNU6-766P	0.00058237	0.000801734	0.592148167	0.592148167	trans
cg10939912_ZNF90P1	0.00058237	0.000801734	0.649505611	0.649505611	trans
cg15419902_RNU6-1286P	0.000582373	0.000801734	0.617536158	0.617536158	trans
cg15635867_RN7SL354P	0.000582374	0.000801734	0.614835142	0.614835142	trans
cg22337491_PTPRM	0.000582375	0.000801734	0.594162663	0.594162663	trans
cg26155681_RNU6-571P	0.000582377	0.000801735	0.66163998	0.66163998	trans
cg21299256_RN7SKP72	0.000582379	0.000801735	0.650069935	0.650069935	trans
cg17735372_LINC01627	0.000582383	0.000801736	-0.765355934	0.765355934	trans
cg19703425_HSPE1P26	0.000582385	0.000801736	-0.911582884	0.911582884	trans
cg12590494_OR10AD1	0.000582386	0.000801736	0.638467109	0.638467109	trans
cg15042269_LINC02806	0.000582393	0.000801742	0.630369566	0.630369566	trans
cg13106133_RPS26P41	0.000582394	0.000801742	0.675611021	0.675611021	trans
cg01777786_ALLC	0.000582396	0.000801742	-0.620018939	0.620018939	trans
cg17943069_MIR1295A	0.000582404	0.000801749	0.667991734	0.667991734	trans
cg16111704_SMAD5-AS1	0.000582405	0.000801749	0.601784373	0.601784373	trans
cg19822890_BIRC3	0.000582407	0.000801749	0.569078295	0.569078295	trans
cg25841491_C11orf65	0.00058242	0.000801765	0.857970875	0.857970875	trans
cg05156799_LCN15	0.000582431	0.000801775	-0.600126312	0.600126312	trans
cg23991209_OR13D1	0.000582432	0.000801775	0.611911378	0.611911378	trans
cg02443589_RPS3AP29	0.000582434	0.000801775	0.61250668	0.61250668	trans
cg17225340_KAZN-AS1	0.000582434	0.000801775	0.590028479	0.590028479	trans
cg02216442_DEFB131D	0.000582439	0.000801775	-0.588059353	0.588059353	trans
cg13646034_SLC19A1	0.00058244	0.000801775	0.626078308	0.626078308	trans
cg21021608_MRGPRX3	0.00058244	0.000801775	-0.605982486	0.605982486	trans
cg23238869_KIF3AP1	0.000582442	0.000801775	0.669857958	0.669857958	trans
cg24334648_PDLIM3	0.000582444	0.000801776	0.670558891	0.670558891	trans
cg20337110_SNX8	0.000582452	0.000801783	-0.705806587	0.705806587	trans
cg25499099_RNA5SP483	0.000582454	0.000801783	-0.611424537	0.611424537	trans
cg16111704_CLK4	0.000582455	0.000801783	0.597157265	0.597157265	trans
cg07353306_FAM43B	0.000582461	0.000801786	-0.633479967	0.633479967	trans
cg00918796_RNU7-173P	0.000582462	0.000801786	-0.61168694	0.61168694	trans
cg16888658_CA1	0.000582463	0.000801786	0.610094281	0.610094281	trans
cg07793432_RNU6-181P	0.000582474	0.000801799	0.603708533	0.603708533	trans
cg27025738_CHCHD4P4	0.000582477	0.0008018	0.605499892	0.605499892	trans
cg11420761_ESYT3	0.000582481	0.000801801	0.592044678	0.592044678	trans
cg20241816_EEF1B2P1	0.000582481	0.000801801	0.640783699	0.640783699	trans
cg27200714_CTAGE3P	0.000582493	0.000801814	0.599798799	0.599798799	trans
cg13885437_VN1R40P	0.000582495	0.000801814	0.582211688	0.582211688	trans
cg03076338_KRTAP2-1	0.000582496	0.000801814	-0.625927371	0.625927371	trans
cg04365481_PAQR4	0.000582503	0.00080182	0.638659126	0.638659126	trans
cg17425144_SLC9C1	0.000582507	0.000801821	0.606478138	0.606478138	trans
cg15323495_RNA5SP37	0.000582509	0.000801821	0.642883232	0.642883232	trans
cg12552823_C8A	0.00058251	0.000801821	0.590396658	0.590396658	trans
cg20225593_RNU6-435P	0.00058251	0.000801821	0.622621011	0.622621011	trans
cg04470905_FAM163B	0.000582512	0.000801821	-0.560838403	0.560838403	trans
cg08939021_FKBP5	0.000582517	0.000801823	0.593933758	0.593933758	trans
cg20289757_LINC02013	0.000582518	0.000801823	-0.558479687	0.558479687	trans
cg19436700_SPDYE17	0.000582521	0.000801825	0.624757112	0.624757112	trans
cg10252580_LINC01166	0.00058253	0.000801833	-0.631975081	0.631975081	trans
cg17896927_DEFB103B	0.000582532	0.000801833	-0.613419023	0.613419023	trans
cg24066316_ARHGEF2-AS1	0.000582532	0.000801833	0.588395062	0.588395062	trans
cg16139000_CBX1P5	0.000582538	0.000801833	0.622684739	0.622684739	trans
cg21989504_NPAP1P3	0.00058254	0.000801833	-0.61705983	0.61705983	trans
cg09926728_HNRNPA1P23	0.000582542	0.000801833	0.605367306	0.605367306	trans
cg18452169_IATPR	0.000582543	0.000801833	-0.843469292	0.843469292	trans
cg23461216_NOS3	0.000582544	0.000801833	0.692356547	0.692356547	trans
cg22280068_ALLC	0.000582545	0.000801833	-0.628827782	0.628827782	trans
cg27267507_HLA-DPB1	0.000582546	0.000801833	-0.618955861	0.618955861	trans
cg20581337_CGREF1	0.000582547	0.000801833	0.608395765	0.608395765	trans
cg16559275_RNU6-696P	0.00058255	0.000801835	-0.694550512	0.694550512	trans
cg07190763_SAMSN1-AS1	0.000582552	0.000801835	0.646497986	0.646497986	trans
cg17751220_TMEM132D	0.000582555	0.000801836	-0.674762627	0.674762627	trans
cg10653573_PCNPP3	0.000582557	0.000801836	-0.616061613	0.616061613	trans
cg01727128_GOLGA2P1	0.000582561	0.000801839	-0.610342839	0.610342839	trans
cg25709852_MARCKSL1P2	0.000582566	0.00080184	0.605639467	0.605639467	trans
cg27256177_CHRDL2	0.000582566	0.00080184	0.851943463	0.851943463	trans
cg20630363_RN7SKP285	0.000582567	0.00080184	0.588683215	0.588683215	trans
cg07603078_NFIA-AS1	0.000582569	0.00080184	0.618788419	0.618788419	trans
cg02297879_RNU6-343P	0.000582576	0.000801847	0.6081828	0.6081828	trans
cg23314341_FAM185BP	0.000582584	0.000801856	0.63346337	0.63346337	trans
cg00356435_IGKV2D-26	0.000582587	0.000801857	0.539426451	0.539426451	trans
cg10852431_LINC00174	0.000582594	0.000801865	0.622617334	0.622617334	trans
cg20366486_RNA5SP207	0.000582601	0.000801872	0.683418334	0.683418334	trans
cg17806041_RNU6-48P	0.000582607	0.000801878	0.607245675	0.607245675	trans
cg01148039_LINC00898	0.000582616	0.000801887	0.590712735	0.590712735	trans
cg16977073_TLDC2	0.00058263	0.000801904	-0.631433385	0.631433385	trans
cg07091544_LINC00615	0.000582633	0.000801904	0.590060415	0.590060415	trans
cg14855874_KCNN1	0.000582634	0.000801904	-0.618568494	0.618568494	trans
cg06376786_FZD2	0.000582637	0.000801904	-1.04591122	1.04591122	trans
cg05492735_RNU4-20P	0.000582638	0.000801904	-0.713386296	0.713386296	trans
cg09830308_RPL23AP71	0.000582645	0.00080191	-0.622309229	0.622309229	trans
cg27110056_RNU6-1227P	0.000582647	0.00080191	0.621361093	0.621361093	trans
cg02303400_TEDC1	0.000582648	0.00080191	-0.608082878	0.608082878	trans
cg13028038_KPRP	0.000582652	0.00080191	0.669510849	0.669510849	trans
cg13675055_NT5C1B	0.000582654	0.00080191	0.680499277	0.680499277	trans
cg12334880_DEFB130B	0.000582655	0.00080191	-0.608283207	0.608283207	trans
cg12334880_DEFB130A	0.000582655	0.00080191	-0.608283207	0.608283207	trans
cg03513472_GPR180	0.00058266	0.000801912	0.68595668	0.68595668	trans
cg21252088_OR4F21	0.000582662	0.000801912	0.697234284	0.697234284	trans
cg07096305_STX7	0.000582663	0.000801912	0.600978816	0.600978816	trans
cg22183057_RNU6-485P	0.000582664	0.000801912	-0.675494808	0.675494808	trans
cg10321460_CYP4F32P	0.000582668	0.000801916	0.597634211	0.597634211	trans
cg24334259_RNU6-681P	0.000582671	0.000801917	0.609845652	0.609845652	trans
cg13447684_NPM1P11	0.000582678	0.000801921	-0.617918761	0.617918761	trans
cg01576496_RN7SL608P	0.000582678	0.000801921	0.640085681	0.640085681	trans
cg14980498_RN7SL167P	0.000582682	0.000801923	-0.622687605	0.622687605	trans
cg21232401_ASS1P10	0.000582684	0.000801923	-0.630359879	0.630359879	trans
cg24639178_MIR96	0.000582684	0.000801923	-0.624868116	0.624868116	trans
cg20150659_MIR938	0.000582688	0.000801925	0.650640229	0.650640229	trans
cg00384264_DISP3	0.000582689	0.000801925	-0.90849029	0.90849029	trans
cg18180710_OR7E103P	0.000582695	0.000801928	0.624403904	0.624403904	trans
cg06902555_CDC27P1	0.000582696	0.000801928	-0.727323022	0.727323022	trans
cg23296665_SGSM3-AS1	0.000582705	0.000801938	0.72205384	0.72205384	trans
cg18955295_KLHL3	0.000582708	0.00080194	0.701966676	0.701966676	trans
cg23078472_NAALADL2-AS2	0.000582714	0.000801946	0.597154889	0.597154889	trans
cg20313696_COLEC10	0.00058272	0.000801952	0.59116497	0.59116497	trans
cg16977073_CETP	0.000582724	0.000801954	-0.633910335	0.633910335	trans
cg24267358_RNA5SP156	0.000582726	0.000801954	0.610599913	0.610599913	trans
cg24413314_CSNK1A1P1	0.000582737	0.000801967	0.616369116	0.616369116	trans
cg27084310_ANP32D	0.000582743	0.000801968	0.63282772	0.63282772	trans
cg19155518_ENO1	0.000582743	0.000801968	0.654388567	0.654388567	trans
cg13212982_RPS3AP33	0.000582746	0.000801968	0.604485707	0.604485707	trans
cg20033591_RN7SL354P	0.000582747	0.000801968	1.553972164	1.553972164	trans
cg10392209_MSLN	0.000582749	0.000801968	-0.60990646	0.60990646	trans
cg01915688_LY86-AS1	0.000582749	0.000801968	-0.68132239	0.68132239	trans
cg19920084_LINC01813	0.00058275	0.000801968	-0.615821219	0.615821219	trans
cg07601093_TIGD4	0.000582756	0.000801973	0.685548777	0.685548777	trans
cg06301252_INTS4	0.000582759	0.000801973	0.635267986	0.635267986	trans
cg26417346_CEACAM8	0.000582762	0.000801973	-0.620961021	0.620961021	trans
cg22926960_TTC6	0.000582762	0.000801973	0.587761571	0.587761571	trans
cg22166914_TRAV36DV7	0.000582763	0.000801973	-0.809205701	0.809205701	trans
cg01666490_TRBV7-3	0.000582769	0.000801976	-0.683682125	0.683682125	trans
cg05508245_SLC35B2	0.000582769	0.000801976	0.761192965	0.761192965	trans
cg11700584_PACRG-AS2	0.000582779	0.000801987	0.601871089	0.601871089	trans
cg10277195_KBTBD13	0.000582781	0.000801987	0.594074621	0.594074621	trans
cg27030245_GHR	0.000582783	0.000801987	0.588814153	0.588814153	trans
cg04690475_SPART-AS1	0.000582789	0.000801992	0.602594608	0.602594608	trans
cg12343913_SOX9-AS1	0.000582795	0.000801996	0.621936783	0.621936783	trans
cg05103573_LINC00348	0.000582795	0.000801996	-0.724396029	0.724396029	trans
cg20644084_RNU6-1011P	0.000582797	0.000801997	0.626628215	0.626628215	trans
cg11500903_TMTC1	0.000582799	0.000801997	0.572916239	0.572916239	trans
cg20356147_RN7SKP228	0.000582804	0.000802001	-0.635713588	0.635713588	trans
cg26435670_RN7SL164P	0.00058282	0.000802018	0.652369581	0.652369581	trans
cg08698035_GPD1	0.00058282	0.000802018	-0.674501898	0.674501898	trans
cg07499182_YWHAEP5	0.000582829	0.000802027	0.592053295	0.592053295	trans
cg14418802_LINC02066	0.000582831	0.000802027	0.614109273	0.614109273	trans
cg17830140_PRDM1	0.000582836	0.000802032	0.577292538	0.577292538	trans
cg19526562_RNU4-90P	0.000582839	0.000802033	0.610283436	0.610283436	trans
cg13428351_SIGLEC1	0.000582843	0.000802037	-0.68934439	0.68934439	trans
cg05154833_RPL22P11	0.000582846	0.000802039	-0.591732785	0.591732785	trans
cg18281829_PIRT	0.00058285	0.000802039	0.637303145	0.637303145	trans
cg17425144_PA2G4P4	0.000582852	0.000802039	0.611758228	0.611758228	trans
cg07785145_OPLAH	0.000582852	0.000802039	-0.970759405	0.970759405	trans
cg14138801_KRASP1	0.000582855	0.000802041	-0.634499591	0.634499591	trans
cg24947123_RNU6-520P	0.000582859	0.000802043	0.625650243	0.625650243	trans
cg27455098_SPOCK2	0.000582862	0.000802044	-0.666583817	0.666583817	trans
cg10905486_ABO	0.000582864	0.000802044	0.610831915	0.610831915	trans
cg04515996_MIR1249	0.000582865	0.000802044	1.940431734	1.940431734	trans
cg11831394_PRDM9	0.000582869	0.000802044	-0.653471167	0.653471167	trans
cg25429830_LMO3	0.00058287	0.000802044	0.677788218	0.677788218	trans
cg08691237_IGHV3-21	0.000582871	0.000802044	-0.590727675	0.590727675	trans
cg20237815_RPL13AP	0.000582875	0.000802048	0.651481736	0.651481736	trans
cg07499182_WEE2	0.000582886	0.00080206	0.608331587	0.608331587	trans
cg07738820_LINC00210	0.000582889	0.000802062	0.605234902	0.605234902	trans
cg03820640_HMGN1P7	0.000582896	0.000802064	0.600493591	0.600493591	trans
cg08894280_WNT7A	0.0005829	0.000802064	-1.033161537	1.033161537	trans
cg19415587_NPM1P11	0.0005829	0.000802064	0.607373524	0.607373524	trans
cg09979585_MIR211	0.000582902	0.000802064	-0.715672295	0.715672295	trans
cg27475126_RNU6-1032P	0.000582902	0.000802064	-0.593821448	0.593821448	trans
cg10991855_SHISA5	0.000582904	0.000802064	0.605474253	0.605474253	trans
cg03513472_TAF13	0.000582904	0.000802064	0.673667933	0.673667933	trans
cg19684894_LCE1F	0.000582915	0.000802077	0.629102375	0.629102375	trans
cg11788945_AZU1	0.000582917	0.000802077	-0.599406644	0.599406644	trans
cg10411658_FKBP14-AS1	0.000582918	0.000802077	0.708355869	0.708355869	trans
cg22597914_ACP5	0.000582921	0.000802077	-0.634803296	0.634803296	trans
cg01087869_ZNF493	0.000582923	0.000802077	0.897854617	0.897854617	trans
cg15863552_HNRNPA1P34	0.000582926	0.000802077	-0.598762631	0.598762631	trans
cg18893612_MIR494	0.000582926	0.000802077	-0.593414584	0.593414584	trans
cg15082166_MIR7-3	0.000582928	0.000802077	-0.666406681	0.666406681	trans
cg17425144_SLC25A27	0.00058293	0.000802077	0.605751975	0.605751975	trans
cg10499042_CBLN4	0.000582932	0.000802078	-0.714822658	0.714822658	trans
cg04621455_TAF9BP1	0.000582938	0.000802083	-0.811696017	0.811696017	trans
cg12139617_FAM237A	0.000582947	0.000802085	-0.708347746	0.708347746	trans
cg04077175_IPO7P2	0.00058295	0.000802085	0.600857215	0.600857215	trans
cg20614067_RTP4	0.000582951	0.000802085	0.587614658	0.587614658	trans
cg07794938_PRICKLE2-AS3	0.000582952	0.000802085	0.612764029	0.612764029	trans
cg00247094_HRH3	0.000582959	0.000802085	0.576879868	0.576879868	trans
cg07543199_SNX14	0.000582959	0.000802085	0.7339421	0.7339421	trans
cg06320570_GPR19	0.000582961	0.000802085	-0.945286559	0.945286559	trans
cg12861945_PRDM15	0.000582964	0.000802085	0.607333443	0.607333443	trans
cg20227471_RN7SL361P	0.000582973	0.000802085	-0.579116571	0.579116571	trans
cg20227471_EXTL2P1	0.000582973	0.000802085	-0.579116571	0.579116571	trans
cg20227471_EEF1GP8	0.000582973	0.000802085	-0.579116571	0.579116571	trans
cg20227471_RN7SL580P	0.000582973	0.000802085	-0.579116571	0.579116571	trans
cg20227471_SNORD113-7	0.000582973	0.000802085	-0.579116571	0.579116571	trans
cg20227471_MIR496	0.000582973	0.000802085	-0.579116571	0.579116571	trans
cg20227471_IGLV11-55	0.000582973	0.000802085	-0.579116571	0.579116571	trans
cg20295071_IGHV3-20	0.000582976	0.000802085	1.53743632	1.53743632	trans
cg26393871_PCDHA1	0.000582976	0.000802085	0.714702512	0.714702512	trans
cg15411736_GUCY2GP	0.000582977	0.000802085	0.59521183	0.59521183	trans
cg06214728_GPR160P1	0.000582978	0.000802085	0.576166755	0.576166755	trans
cg23224396_LTF	0.000582979	0.000802085	0.605920132	0.605920132	trans
cg00840990_RPL17P25	0.00058298	0.000802085	0.584762639	0.584762639	trans
cg11216917_RNU6-1093P	0.000582981	0.000802085	0.61494506	0.61494506	trans
cg15250633_HLA-S	0.000582984	0.000802086	-0.553570329	0.553570329	trans
cg18592701_ST6GAL2-IT1	0.000582995	0.000802099	0.658134123	0.658134123	trans
cg14907617_PCDH9-AS1	0.000582999	0.000802102	-0.62743482	0.62743482	trans
cg13917614_MIR556	0.000583008	0.000802111	0.76457495	0.76457495	trans
cg03519157_RPS23P5	0.00058302	0.000802123	0.58913625	0.58913625	trans
cg20667709_HNRNPA1P9	0.000583021	0.000802123	-0.642669081	0.642669081	trans
cg19743820_FAM133CP	0.000583022	0.000802123	0.610388374	0.610388374	trans
cg11375652_PPP2R2DP1	0.000583026	0.000802126	0.588228994	0.588228994	trans
cg06771126_RPL17P17	0.000583035	0.000802135	0.602867496	0.602867496	trans
cg12793711_KCTD9P4	0.000583036	0.000802135	0.616752592	0.616752592	trans
cg27042091_HNRNPA1P54	0.000583041	0.000802139	0.66542745	0.66542745	trans
cg07360017_RNU6ATAC2P	0.000583045	0.000802141	0.578401815	0.578401815	trans
cg11500903_ZNF730	0.000583047	0.000802141	0.62038471	0.62038471	trans
cg17018422_LINC01535	0.000583049	0.000802141	0.580224139	0.580224139	trans
cg06743283_EMILIN3	0.00058305	0.000802141	0.591073799	0.591073799	trans
cg02951237_FAM185BP	0.000583054	0.000802143	0.617030539	0.617030539	trans
cg25510090_CTAGE10P	0.000583056	0.000802144	0.62688332	0.62688332	trans
cg18137757_RNU6-787P	0.000583062	0.000802146	0.637871399	0.637871399	trans
cg03301582_RNU6-785P	0.000583063	0.000802146	-0.57319571	0.57319571	trans
cg25479848_RABGAP1L-IT1	0.000583065	0.000802146	0.639367677	0.639367677	trans
cg09391279_SCN1A	0.000583066	0.000802146	-0.620023426	0.620023426	trans
cg03283042_RPL23AP30	0.000583067	0.000802146	0.602836993	0.602836993	trans
cg11435506_GCK	0.00058307	0.000802147	0.613244524	0.613244524	trans
cg04497094_FAM133CP	0.000583071	0.000802147	0.625285718	0.625285718	trans
cg08151654_RPL7L1P3	0.000583074	0.000802147	-0.597284639	0.597284639	trans
cg11194994_BHMT2	0.000583075	0.000802147	0.61087542	0.61087542	trans
cg08065101_ARHGAP26-IT1	0.000583079	0.000802147	0.638257886	0.638257886	trans
cg06408559_RPS17P5	0.000583081	0.000802147	-0.589681905	0.589681905	trans
cg17918190_C1QA	0.000583082	0.000802147	-0.673123935	0.673123935	trans
cg08595278_WNT10B	0.000583084	0.000802147	-0.600674103	0.600674103	trans
cg22530144_PACRG-AS3	0.000583084	0.000802147	0.599220568	0.599220568	trans
cg26492720_RN7SL608P	0.000583091	0.000802152	0.649217254	0.649217254	trans
cg05055216_SRSF3P6	0.000583092	0.000802152	-0.593856824	0.593856824	trans
cg15016771_SMCR5	0.000583095	0.000802153	0.628370551	0.628370551	trans
cg19334647_PRDX3P4	0.000583096	0.000802153	0.59172892	0.59172892	trans
cg05511613_YBX1P2	0.000583104	0.000802159	0.667128955	0.667128955	trans
cg09177248_LMX1A-AS2	0.000583104	0.000802159	-0.794441885	0.794441885	trans
cg14646974_RPS3AP29	0.000583107	0.000802161	-0.640759383	0.640759383	trans
cg23246499_ATP6AP1L	0.000583112	0.000802162	0.692976078	0.692976078	trans
cg04470905_HOXD4	0.000583113	0.000802162	0.588894563	0.588894563	trans
cg07405255_PDIA3	0.000583113	0.000802162	-0.709666163	0.709666163	trans
cg19039809_MYBPH	0.00058312	0.000802169	-0.634378023	0.634378023	trans
cg07411111_RN7SL205P	0.000583122	0.000802169	-0.602728763	0.602728763	trans
cg24975986_C3orf52	0.000583134	0.000802182	0.614115211	0.614115211	trans
cg01484971_RANP5	0.000583138	0.000802186	0.628739684	0.628739684	trans
cg23565821_MIR1256	0.00058315	0.000802194	0.605692327	0.605692327	trans
cg15611600_IGKV1D-8	0.00058315	0.000802194	0.588494103	0.588494103	trans
cg10915301_CYP2AB1P	0.00058315	0.000802194	0.610344514	0.610344514	trans
cg03273574_SLC26A2	0.000583152	0.000802194	0.625385261	0.625385261	trans
cg12607106_GBP6	0.000583157	0.000802199	0.862480699	0.862480699	trans
cg14514513_BHMT	0.000583167	0.000802206	0.699382305	0.699382305	trans
cg06301252_PRUNE2	0.000583168	0.000802206	0.64760071	0.64760071	trans
cg04241835_PPIAP65	0.000583173	0.000802206	0.603365413	0.603365413	trans
cg04241835_RN7SL492P	0.000583173	0.000802206	0.603365413	0.603365413	trans
cg04241835_RN7SKP294	0.000583173	0.000802206	0.603365413	0.603365413	trans
cg04241835_MT1CP	0.000583173	0.000802206	0.603365413	0.603365413	trans
cg22986597_LRRTM2	0.000583177	0.000802208	0.611419149	0.611419149	trans
cg20581337_MIR320D1	0.000583182	0.000802213	0.601076603	0.601076603	trans
cg13818127_LINC02817	0.000583194	0.000802224	-5.308871883	5.308871883	trans
cg25081128_TRIM42	0.000583194	0.000802224	-0.631592722	0.631592722	trans
cg25472353_C1QL4	0.000583211	0.000802245	-0.574326864	0.574326864	trans
cg14081755_GAPDHP49	0.000583219	0.000802248	0.638337331	0.638337331	trans
cg02067491_ZNF734P	0.00058322	0.000802248	-0.608288542	0.608288542	trans
cg08664874_MIR941-2	0.000583224	0.000802248	-0.603225937	0.603225937	trans
cg23954535_ART2BP	0.000583226	0.000802248	1.030657587	1.030657587	trans
cg20375654_STXBP5-AS1	0.000583226	0.000802248	-0.626199444	0.626199444	trans
cg17945153_FBLN7	0.000583226	0.000802248	0.635960992	0.635960992	trans
cg22177068_RPL7P4	0.000583227	0.000802248	0.620636716	0.620636716	trans
cg21287367_RNA5SP252	0.000583228	0.000802248	-0.608662493	0.608662493	trans
cg10842456_IGHV2-70D	0.000583235	0.000802253	-0.59162011	0.59162011	trans
cg11497794_CPA3	0.000583237	0.000802253	0.601985831	0.601985831	trans
cg02792740_BBS10	0.000583242	0.000802253	0.61027452	0.61027452	trans
cg04365481_TMEM192	0.000583242	0.000802253	-0.63238187	0.63238187	trans
cg07470570_OR2A4	0.000583242	0.000802253	0.615702852	0.615702852	trans
cg07603078_MECOM-AS1	0.000583243	0.000802253	0.615267867	0.615267867	trans
cg01727128_THNSL1	0.000583246	0.000802254	0.608283034	0.608283034	trans
cg19482915_IFNA1	0.000583251	0.000802254	0.597097723	0.597097723	trans
cg02792740_XKR9	0.000583252	0.000802254	0.603680607	0.603680607	trans
cg18924965_OR2A3P	0.000583259	0.000802254	0.609193172	0.609193172	trans
cg01028000_LINC00112	0.000583259	0.000802254	0.694822825	0.694822825	trans
cg26274046_RPS27P16	0.000583262	0.000802254	0.667775469	0.667775469	trans
cg19449260_ABCC5	0.000583264	0.000802254	0.555569686	0.555569686	trans
cg01348938_REXO1L1P	0.000583267	0.000802254	-0.563847895	0.563847895	trans
cg06320570_AHSA2P	0.000583267	0.000802254	-0.913926457	0.913926457	trans
cg19973291_RNF11	0.000583269	0.000802254	0.63542809	0.63542809	trans
cg10039163_SPDYA	0.000583271	0.000802254	-0.641989959	0.641989959	trans
cg14409406_FAM136A	0.000583274	0.000802254	-0.61023091	0.61023091	trans
cg20252529_TRAJ38	0.000583275	0.000802254	-0.585671072	0.585671072	trans
cg10592592_C19orf18	0.000583277	0.000802254	0.613285984	0.613285984	trans
cg12806049_MAGI1-AS1	0.000583278	0.000802254	0.609850784	0.609850784	trans
cg04972856_RNU6-723P	0.000583281	0.000802254	0.628437101	0.628437101	trans
cg25131461_PUDPP3	0.000583284	0.000802254	-0.700858031	0.700858031	trans
cg16490877_RFTN2	0.000583291	0.000802254	0.611676936	0.611676936	trans
cg08403010_BARHL2	0.000583292	0.000802254	-0.563464356	0.563464356	trans
cg08403010_LINC00955	0.000583292	0.000802254	-0.563464356	0.563464356	trans
cg08403010_TFAP2D	0.000583292	0.000802254	-0.563464356	0.563464356	trans
cg08403010_OR5W1P	0.000583292	0.000802254	-0.563464356	0.563464356	trans
cg08403010_OR10D5P	0.000583292	0.000802254	-0.563464356	0.563464356	trans
cg08403010_MIR379	0.000583292	0.000802254	-0.563464356	0.563464356	trans
cg08403010_KCNQ2-AS1	0.000583292	0.000802254	-0.563464356	0.563464356	trans
cg26816564_ADAM20	0.000583293	0.000802254	0.939545196	0.939545196	trans
cg10411658_UBE2Q2	0.000583295	0.000802254	0.703369037	0.703369037	trans
cg19973291_CMTM4	0.000583295	0.000802254	0.644494352	0.644494352	trans
cg08845392_PALD1	0.000583301	0.000802259	-1.681124415	1.681124415	trans
cg08936603_STK35	0.000583308	0.000802259	-0.627664842	0.627664842	trans
cg25644567_RN7SL795P	0.000583309	0.000802259	-0.564779644	0.564779644	trans
cg21252088_RPS20P33	0.000583315	0.000802259	0.70011846	0.70011846	trans
cg18943454_GAPDHP36	0.00058332	0.000802259	0.605421126	0.605421126	trans
cg24733384_PRDX3P4	0.000583321	0.000802259	0.591681163	0.591681163	trans
cg08776711_BATF2	0.000583322	0.000802259	0.578671818	0.578671818	trans
cg19935718_IPO7P2	0.000583323	0.000802259	0.605625881	0.605625881	trans
cg09789229_DNAH8-AS1	0.000583323	0.000802259	0.621954863	0.621954863	trans
cg05813498_FGF7P2	0.000583323	0.000802259	-0.563478737	0.563478737	trans
cg04430204_RNU6-627P	0.000583327	0.000802259	0.589393014	0.589393014	trans
cg04430204_RNU1-76P	0.000583327	0.000802259	0.589393014	0.589393014	trans
cg04430204_LINC01626	0.000583327	0.000802259	0.589393014	0.589393014	trans
cg04430204_FABP12P1	0.000583327	0.000802259	0.589393014	0.589393014	trans
cg04430204_DEFB128	0.000583327	0.000802259	0.589393014	0.589393014	trans
cg15022772_ATN1	0.00058333	0.000802261	0.707181921	0.707181921	trans
cg08776711_RELA	0.000583337	0.000802264	0.595371307	0.595371307	trans
cg16255663_FLOT1	0.000583337	0.000802264	0.622007672	0.622007672	trans
cg22992816_MED28P3	0.000583338	0.000802264	0.609001213	0.609001213	trans
cg20271057_RPS15P9	0.000583346	0.000802273	-0.590378308	0.590378308	trans
cg26015513_H3C9P	0.000583351	0.000802276	-0.597099738	0.597099738	trans
cg02271560_RPL11P4	0.000583352	0.000802276	-0.651665128	0.651665128	trans
cg09214668_HIF3A	0.000583354	0.000802276	0.895022913	0.895022913	trans
cg22397365_ZSCAN30	0.000583356	0.000802277	0.679886875	0.679886875	trans
cg26155681_CMYA5	0.000583359	0.000802278	0.659752387	0.659752387	trans
cg07582892_RNU6-1199P	0.000583362	0.00080228	-0.682812395	0.682812395	trans
cg06635371_FTLP17	0.000583368	0.000802285	-0.707659958	0.707659958	trans
cg13460643_KCNA4	0.000583373	0.000802287	0.590899392	0.590899392	trans
cg01263942_GPT2	0.000583375	0.000802287	0.613927839	0.613927839	trans
cg15762175_RNU6-1010P	0.00058338	0.000802287	0.645687573	0.645687573	trans
cg03859313_GAPDHP25	0.000583381	0.000802287	1.19165616	1.19165616	trans
cg03900676_NRADDP	0.000583383	0.000802287	0.604737178	0.604737178	trans
cg16810969_MYO18B-AS1	0.000583385	0.000802287	-0.616233995	0.616233995	trans
cg09919756_RNU6-1201P	0.000583387	0.000802287	-0.574556536	0.574556536	trans
cg05154833_RNU6-342P	0.000583388	0.000802287	-0.582580529	0.582580529	trans
cg18339359_IGLJ5	0.000583391	0.000802287	-0.890865527	0.890865527	trans
cg14409406_TASOR	0.000583392	0.000802287	-0.606008622	0.606008622	trans
cg13806489_IGHG4	0.000583399	0.000802287	-0.57801695	0.57801695	trans
cg15166583_FBXW11P1	0.000583399	0.000802287	0.666704613	0.666704613	trans
cg24413314_TAF1A	0.000583402	0.000802287	0.615776538	0.615776538	trans
cg14409406_RNY3P1	0.000583402	0.000802287	-0.600755481	0.600755481	trans
cg18452169_RNVU1-2	0.000583403	0.000802287	-0.834764435	0.834764435	trans
cg20630363_KBTBD3	0.000583405	0.000802287	0.604306424	0.604306424	trans
cg11423687_MIR301A	0.00058341	0.000802287	1.010091322	1.010091322	trans
cg03639782_ACTBP12	0.00058341	0.000802287	-0.631670773	0.631670773	trans
cg03639782_MTND5P18	0.00058341	0.000802287	-0.631670773	0.631670773	trans
cg03639782_RN7SL868P	0.00058341	0.000802287	-0.631670773	0.631670773	trans
cg03639782_MTND1P2	0.00058341	0.000802287	-0.631670773	0.631670773	trans
cg03639782_H3P29	0.00058341	0.000802287	-0.631670773	0.631670773	trans
cg10386511_GPA33	0.000583412	0.000802287	-0.628489375	0.628489375	trans
cg10766341_OR52B5P	0.000583416	0.000802289	0.628978881	0.628978881	trans
cg03098826_SNORD116-10	0.000583418	0.000802289	-0.706944675	0.706944675	trans
cg16022206_MIR659	0.000583422	0.000802289	-0.632721963	0.632721963	trans
cg21630843_IGLJ3	0.000583424	0.000802289	-0.620296974	0.620296974	trans
cg09789229_DPEP3	0.000583424	0.000802289	0.607251384	0.607251384	trans
cg14098951_SREBF2-AS1	0.000583425	0.000802289	0.60112746	0.60112746	trans
cg07419788_GDNF	0.000583426	0.000802289	1.058164715	1.058164715	trans
cg13442200_RAB28P2	0.00058343	0.000802292	-0.641526514	0.641526514	trans
cg13370086_RWDD3	0.000583434	0.000802294	-0.747004621	0.747004621	trans
cg03144406_MIR1238	0.000583437	0.000802297	-0.669110495	0.669110495	trans
cg12578563_MIRLET7C	0.00058344	0.000802297	0.630883335	0.630883335	trans
cg10923838_PACRG-AS3	0.000583441	0.000802297	0.594481093	0.594481093	trans
cg10625365_MYL1	0.000583444	0.000802298	0.657163097	0.657163097	trans
cg02792740_EMSY	0.000583449	0.000802298	0.615806648	0.615806648	trans
cg06400006_INTS4P1	0.00058345	0.000802298	0.577465167	0.577465167	trans
cg02403283_YWHAEP5	0.000583451	0.000802298	0.607388459	0.607388459	trans
cg11154349_NPM1P11	0.000583451	0.000802298	0.608058953	0.608058953	trans
cg00773700_RNU6-1065P	0.000583456	0.000802302	-0.721555621	0.721555621	trans
cg15696658_LINC02614	0.00058347	0.000802318	0.611999726	0.611999726	trans
cg02660271_IZUMO1	0.000583485	0.000802332	0.613237774	0.613237774	trans
cg18710053_IFNA12P	0.000583486	0.000802332	0.806322799	0.806322799	trans
cg10746224_BSN-AS1	0.000583486	0.000802332	0.616604807	0.616604807	trans
cg15530026_RTRAFP2	0.000583487	0.000802332	0.613083802	0.613083802	trans
cg12607106_CTDSP2	0.000583491	0.000802335	0.854423232	0.854423232	trans
cg05201777_NPY5R	0.000583498	0.000802339	-0.63517171	0.63517171	trans
cg07438452_RPL17P17	0.000583498	0.000802339	0.600466053	0.600466053	trans
cg08111847_STRC	0.0005835	0.000802339	0.594033146	0.594033146	trans
cg10958924_ZNF402P	0.000583505	0.000802341	0.612717221	0.612717221	trans
cg15748240_BNIP5	0.000583506	0.000802341	-0.64653997	0.64653997	trans
cg04695233_RN7SL822P	0.000583507	0.000802341	-0.713656292	0.713656292	trans
cg10064029_ECEL1	0.000583517	0.000802342	-0.824983953	0.824983953	trans
cg17099212_PSPC1-AS2	0.000583519	0.000802342	0.61009069	0.61009069	trans
cg06767552_RN7SL37P	0.000583519	0.000802342	0.606714837	0.606714837	trans
cg19334647_MTND2P28	0.000583522	0.000802342	0.596147085	0.596147085	trans
cg03406535_RNY4P30	0.000583522	0.000802342	0.612618282	0.612618282	trans
cg03406535_SNORD114-29	0.000583522	0.000802342	0.612618282	0.612618282	trans
cg03406535_RNU6-225P	0.000583522	0.000802342	0.612618282	0.612618282	trans
cg20470643_MED28P7	0.000583523	0.000802342	0.611674341	0.611674341	trans
cg17653352_SLC6A4	0.000583525	0.000802342	0.593718098	0.593718098	trans
cg13012110_SNORD116-11	0.000583526	0.000802342	0.664494516	0.664494516	trans
cg11238267_OR5AK2	0.00058353	0.000802345	-0.781970392	0.781970392	trans
cg07416455_TRIM53BP	0.000583531	0.000802345	0.445612184	0.445612184	trans
cg15471398_TRIM39	0.000583542	0.000802351	0.699298853	0.699298853	trans
cg08118417_RPL17P17	0.000583542	0.000802351	0.591567762	0.591567762	trans
cg02303400_MAGI3	0.000583543	0.000802351	0.59391899	0.59391899	trans
cg20869369_ABCC5	0.000583543	0.000802351	0.547194727	0.547194727	trans
cg09408629_RNA5SP194	0.000583546	0.000802351	0.626255692	0.626255692	trans
cg12462499_SH3BGR	0.000583548	0.000802352	-0.619091172	0.619091172	trans
cg20267322_IGLV1-36	0.00058355	0.000802353	0.889111635	0.889111635	trans
cg23238869_RNA5SP247	0.000583552	0.000802353	0.686705779	0.686705779	trans
cg10039163_ST20	0.000583554	0.000802353	-0.605631478	0.605631478	trans
cg06221746_MIR1256	0.000583558	0.000802356	0.599575829	0.599575829	trans
cg00200763_RHBDL3	0.000583565	0.000802362	-0.60452502	0.60452502	trans
cg16747922_WASF1	0.000583567	0.000802363	0.611291756	0.611291756	trans
cg24030434_IPO7P2	0.000583569	0.000802363	0.625159064	0.625159064	trans
cg03371439_AP3B2	0.000583572	0.000802363	-0.730064457	0.730064457	trans
cg01843742_RN7SKP93	0.000583573	0.000802363	2.368792829	2.368792829	trans
cg09911521_SPEM1	0.00058358	0.00080237	0.681997528	0.681997528	trans
cg19972916_PCDH9-AS1	0.000583584	0.000802373	-1.117630473	1.117630473	trans
cg21927177_UOX	0.000583593	0.000802384	-0.622041237	0.622041237	trans
cg10217166_GAS1	0.000583599	0.000802389	0.576051997	0.576051997	trans
cg24232693_CLCN6	0.0005836	0.000802389	0.622810714	0.622810714	trans
cg12781136_RNA5SP194	0.000583607	0.000802395	0.605164158	0.605164158	trans
cg01028000_DAPK2	0.000583612	0.000802399	0.683965602	0.683965602	trans
cg20670037_DPEP3	0.000583614	0.000802399	-0.618769503	0.618769503	trans
cg15927196_RGL3	0.000583623	0.000802408	0.626716762	0.626716762	trans
cg07118376_MIR659	0.000583625	0.000802408	-0.641580089	0.641580089	trans
cg02606480_LINC00470	0.000583626	0.000802408	0.632646016	0.632646016	trans
cg18878242_RPL5P25	0.000583627	0.000802408	-0.597297818	0.597297818	trans
cg10061361_HLA-DPB1	0.000583635	0.000802411	-0.637890067	0.637890067	trans
cg20892139_RNU6-288P	0.000583637	0.000802411	0.622591479	0.622591479	trans
cg14748746_RAB11AP1	0.000583638	0.000802411	-0.763618471	0.763618471	trans
cg05508245_IDH2	0.000583639	0.000802411	0.768885995	0.768885995	trans
cg21101883_PSMG1	0.000583639	0.000802411	-0.651528255	0.651528255	trans
cg07776993_DBF4P1	0.000583645	0.000802416	0.615634453	0.615634453	trans
cg14550340_CRIP1P2	0.000583649	0.000802416	-0.643078882	0.643078882	trans
cg03582294_FKBP1A	0.000583649	0.000802416	0.637536348	0.637536348	trans
cg18180710_AMZ2P2	0.00058365	0.000802416	0.654262109	0.654262109	trans
cg06301252_USP54	0.000583654	0.000802419	0.630634246	0.630634246	trans
cg11420761_LINC01153	0.000583662	0.000802424	0.565292835	0.565292835	trans
cg10653465_PAQR5	0.000583664	0.000802424	0.606577651	0.606577651	trans
cg06376786_FBXO10	0.000583664	0.000802424	-1.029060665	1.029060665	trans
cg22530144_RNU6-858P	0.000583666	0.000802424	0.616447847	0.616447847	trans
cg09745688_GABBR1	0.000583667	0.000802424	0.591323791	0.591323791	trans
cg21909391_LINC02818	0.000583671	0.000802427	0.606246985	0.606246985	trans
cg15633679_NKX1-1	0.000583675	0.000802429	-0.722615742	0.722615742	trans
cg05202629_SHISA6	0.00058368	0.000802435	0.588005901	0.588005901	trans
cg18999636_CLCP2	0.000583683	0.000802435	0.606530099	0.606530099	trans
cg02105002_OR5M4P	0.000583684	0.000802435	0.608226447	0.608226447	trans
cg17259065_MNX1-AS1	0.000583686	0.000802435	0.725907804	0.725907804	trans
cg25479848_RPL38	0.000583691	0.000802439	-0.641948432	0.641948432	trans
cg09911521_GNG3	0.000583693	0.000802439	0.688916616	0.688916616	trans
cg03660115_RNU1-2	0.000583694	0.000802439	0.675476266	0.675476266	trans
cg03098826_TUBB8P9	0.000583716	0.000802467	-0.734570044	0.734570044	trans
cg02077688_RNU1-84P	0.000583719	0.000802467	-0.714571369	0.714571369	trans
cg11216917_EZR-AS1	0.000583721	0.000802468	0.605389849	0.605389849	trans
cg25261181_GPT2	0.000583724	0.000802469	0.610288089	0.610288089	trans
cg16601957_RNU6-642P	0.000583734	0.000802481	-0.645535056	0.645535056	trans
cg11216917_RN7SL141P	0.000583737	0.000802482	0.601663492	0.601663492	trans
cg07919744_OR10C1	0.000583744	0.000802484	-0.719927579	0.719927579	trans
cg16222773_TSC1	0.000583746	0.000802484	0.616176554	0.616176554	trans
cg13360540_TEK	0.000583748	0.000802484	0.613167017	0.613167017	trans
cg23209353_SPATS2	0.000583749	0.000802484	0.627372115	0.627372115	trans
cg22646074_KLF9	0.00058375	0.000802484	0.644716731	0.644716731	trans
cg09563600_OR9I1	0.000583751	0.000802484	0.58036633	0.58036633	trans
cg10324998_KCTD9P4	0.000583751	0.000802484	0.61395133	0.61395133	trans
cg10939912_RPS3AP11	0.000583754	0.000802485	0.61644032	0.61644032	trans
cg11110036_SPATA12	0.00058377	0.000802498	0.572099509	0.572099509	trans
cg07636088_CFL1P6	0.00058377	0.000802498	0.81059141	0.81059141	trans
cg03397234_ANKRD10-IT1	0.00058377	0.000802498	-0.604838603	0.604838603	trans
cg13258697_MIR130A	0.000583775	0.000802498	-0.654497504	0.654497504	trans
cg15411736_TNIP3	0.000583776	0.000802498	0.580303219	0.580303219	trans
cg24003508_LINC02613	0.000583777	0.000802498	0.586391689	0.586391689	trans
cg24709999_MS4A13	0.000583777	0.000802498	0.623290368	0.623290368	trans
cg21086969_PRDX3P4	0.000583778	0.000802498	0.602480098	0.602480098	trans
cg05694342_RNU6-1205P	0.00058378	0.000802498	0.688804265	0.688804265	trans
cg03885527_PSMA2P3	0.000583787	0.000802505	0.604594724	0.604594724	trans
cg14924064_LDHAP7	0.000583792	0.000802507	0.582779756	0.582779756	trans
cg04738355_CLEC3A	0.000583793	0.000802507	-0.656611246	0.656611246	trans
cg02155360_ASB14	0.000583794	0.000802507	0.664301464	0.664301464	trans
cg13044693_LINC00174	0.0005838	0.000802513	0.60444222	0.60444222	trans
cg16068431_MEIOSIN	0.000583804	0.000802516	-0.728110156	0.728110156	trans
cg03549208_RNU6-1115P	0.000583807	0.000802517	-0.596131248	0.596131248	trans
cg06805218_SDR42E1P3	0.000583809	0.000802518	0.603672577	0.603672577	trans
cg04395717_TRIM42	0.000583825	0.000802536	-0.625942139	0.625942139	trans
cg01481646_NPY6R	0.000583826	0.000802536	0.61699097	0.61699097	trans
cg05901196_CCDC3	0.000583828	0.000802536	-0.606835819	0.606835819	trans
cg17831694_LINC02097	0.000583833	0.00080254	-0.591630575	0.591630575	trans
cg13203982_MIR554	0.000583836	0.000802543	-0.655958367	0.655958367	trans
cg05861871_PDSS1P1	0.000583847	0.000802553	-0.632954522	0.632954522	trans
cg23209353_LRRC28	0.000583848	0.000802553	0.619107542	0.619107542	trans
cg08825286_RPL36AP48	0.000583851	0.000802555	-0.769247334	0.769247334	trans
cg00618271_MTND5P19	0.000583854	0.000802556	-0.644718609	0.644718609	trans
cg26972832_WSCD1	0.000583862	0.000802563	0.582677867	0.582677867	trans
cg04464523_OR2T3	0.000583863	0.000802563	0.639100937	0.639100937	trans
cg17265961_GFPT1	0.000583875	0.000802575	0.633940008	0.633940008	trans
cg05407396_TAS2R39	0.000583875	0.000802575	0.582651036	0.582651036	trans
cg12513911_AGAP13P	0.000583879	0.000802578	0.763135966	0.763135966	trans
cg22930385_TGFB3	0.000583882	0.000802579	0.60733545	0.60733545	trans
cg11993171_RN7SKP121	0.000583884	0.00080258	1.461711491	1.461711491	trans
cg11998497_KRTAP10-2	0.000583886	0.000802581	-0.67022542	0.67022542	trans
cg08231359_SNORD52	0.000583894	0.000802589	-0.709307485	0.709307485	trans
cg05760489_AVIL	0.000583897	0.000802591	0.604893784	0.604893784	trans
cg00059053_CFAP20DC-AS1	0.000583903	0.000802596	-0.595651	0.595651	trans
cg23093741_MIR663AHG	0.000583915	0.000802607	0.587598206	0.587598206	trans
cg13646034_RNASEK-C17orf49	0.000583915	0.000802607	0.583946913	0.583946913	trans
cg08707135_RPL21P54	0.000583933	0.000802623	0.606122158	0.606122158	trans
cg24011488_PRB3	0.000583933	0.000802623	-0.630373827	0.630373827	trans
cg19136783_RPL9P2	0.000583933	0.000802623	0.67460332	0.67460332	trans
cg02792740_RPL35AP14	0.000583934	0.000802623	0.592845514	0.592845514	trans
cg14560276_OLR1	0.000583939	0.000802627	-0.696812892	0.696812892	trans
cg06541078_RNU1-146P	0.000583946	0.000802632	0.607738588	0.607738588	trans
cg17896072_SOCS1	0.000583947	0.000802632	0.587723266	0.587723266	trans
cg23487414_UQCRFS1P3	0.000583948	0.000802632	0.610329956	0.610329956	trans
cg22986597_SNRPEP10	0.000583952	0.000802635	0.599137696	0.599137696	trans
cg25329734_CNTNAP3B	0.000583956	0.000802636	0.667105329	0.667105329	trans
cg07390647_KRTAP4-5	0.000583957	0.000802636	0.627508846	0.627508846	trans
cg06767552_BIRC7	0.000583959	0.000802636	-0.624008337	0.624008337	trans
cg13465461_FOXE3	0.000583962	0.000802636	-0.641730045	0.641730045	trans
cg11002721_SEMA6B	0.000583964	0.000802636	-0.861098637	0.861098637	trans
cg20566806_HMGA2-AS1	0.000583964	0.000802636	0.628926716	0.628926716	trans
cg19123882_TRAV20	0.000583966	0.000802637	0.74659334	0.74659334	trans
cg15476410_ZBTB20-AS2	0.000583973	0.000802643	0.710796931	0.710796931	trans
cg24711094_RPL29P19	0.000583991	0.000802664	-0.670361944	0.670361944	trans
cg18039268_PIN1P1	0.000583991	0.000802664	0.580239415	0.580239415	trans
cg16181973_RNU6-563P	0.000583994	0.000802664	0.611430274	0.611430274	trans
cg14185541_RNU6-1249P	0.000583996	0.000802665	0.596340396	0.596340396	trans
cg08515884_UBAP2L	0.000583998	0.000802665	-0.645754172	0.645754172	trans
cg13973727_CEACAM18	0.000584004	0.000802669	-0.554278738	0.554278738	trans
ch.22.734399R_YBX1P2	0.000584005	0.000802669	-0.659961691	0.659961691	trans
cg16540391_MAGI1-AS1	0.000584006	0.000802669	0.619814453	0.619814453	trans
cg04544994_TM4SF20	0.000584011	0.000802672	0.610298659	0.610298659	trans
cg06301252_FER	0.000584012	0.000802672	0.638636974	0.638636974	trans
cg12008779_APCS	0.000584015	0.000802673	0.597225277	0.597225277	trans
cg01848660_ATP5PBP4	0.000584024	0.000802683	-0.646676459	0.646676459	trans
cg13672736_CHRD	0.000584027	0.000802685	-0.596314195	0.596314195	trans
cg15274047_C19orf18	0.000584051	0.000802711	0.609502184	0.609502184	trans
cg25375317_RPSAP50	0.000584053	0.000802711	-0.691038751	0.691038751	trans
cg22924504_RNU6-924P	0.000584054	0.000802711	-0.655948074	0.655948074	trans
cg15936886_FKBP5	0.000584055	0.000802711	0.623323688	0.623323688	trans
cg03445244_CAPZA1P4	0.000584056	0.000802711	-0.627194748	0.627194748	trans
cg06221746_CA1	0.000584057	0.000802711	0.611775539	0.611775539	trans
cg07718055_RNU2-25P	0.000584072	0.000802722	0.614259225	0.614259225	trans
cg12167002_OR6M1	0.000584073	0.000802722	-0.599503395	0.599503395	trans
cg00938920_SLC25A27	0.000584073	0.000802722	0.618343536	0.618343536	trans
cg15768753_LINC02519	0.000584074	0.000802722	0.663355235	0.663355235	trans
cg05508245_HCFC1R1	0.000584076	0.000802722	0.76243526	0.76243526	trans
cg18251222_VHLL	0.000584077	0.000802722	-0.638155697	0.638155697	trans
cg01808320_G0S2	0.000584079	0.000802724	0.575705607	0.575705607	trans
cg15741247_CLEC20A	0.000584085	0.000802728	0.614808996	0.614808996	trans
cg15844638_LINC01276	0.000584087	0.000802728	-0.615150081	0.615150081	trans
cg07292807_HMGN2P9	0.000584092	0.000802734	0.648865728	0.648865728	trans
cg07784793_HYDIN	0.000584099	0.00080274	0.676025485	0.676025485	trans
cg00492719_MBTPS1	0.000584106	0.000802748	0.628505572	0.628505572	trans
cg07080372_WEE2	0.00058411	0.000802749	0.60538906	0.60538906	trans
cg24709999_RN7SL37P	0.000584111	0.000802749	0.60906794	0.60906794	trans
cg16278658_CTBP2P5	0.000584113	0.00080275	0.75925503	0.75925503	trans
cg02593734_RNU6-1324P	0.000584127	0.000802759	-0.707305217	0.707305217	trans
cg02656169_LINC02561	0.000584129	0.000802759	0.652620917	0.652620917	trans
cg16037947_RNU6-1011P	0.00058413	0.000802759	0.610730259	0.610730259	trans
cg14241523_LINC02613	0.00058413	0.000802759	0.611897152	0.611897152	trans
cg25149516_OOSP2	0.000584134	0.000802759	-0.576240514	0.576240514	trans
cg25149516_RN7SL214P	0.000584134	0.000802759	-0.576240514	0.576240514	trans
cg02792740_IL1R1	0.000584135	0.000802759	0.613547564	0.613547564	trans
cg20802509_TNFRSF10C	0.000584136	0.000802759	0.594447254	0.594447254	trans
cg08936603_PEPD	0.000584137	0.000802759	-0.624660792	0.624660792	trans
cg04797575_RNU6-343P	0.000584138	0.000802759	0.614760217	0.614760217	trans
cg06629146_FBXO36-IT1	0.000584141	0.00080276	0.603920516	0.603920516	trans
cg25099233_EBF1	0.000584144	0.000802762	0.625999242	0.625999242	trans
cg02476436_PLA2G5	0.000584147	0.000802763	0.629209027	0.629209027	trans
cg17431460_COX4I2	0.000584149	0.000802764	0.623341474	0.623341474	trans
cg04307776_WEE2	0.000584151	0.000802764	0.594903271	0.594903271	trans
cg26362184_TRIM42	0.000584156	0.000802767	-0.6351651	0.6351651	trans
cg10438089_CTAGE3P	0.000584157	0.000802767	0.599323078	0.599323078	trans
cg10395772_CLDN18	0.00058416	0.000802769	0.588876652	0.588876652	trans
cg01864029_C1D	0.000584165	0.000802772	0.588522464	0.588522464	trans
cg05043952_PCOLCE	0.000584172	0.000802777	0.664838972	0.664838972	trans
cg01665243_CYP4X1	0.000584173	0.000802777	0.659052885	0.659052885	trans
cg05856102_RPL35AP12	0.000584173	0.000802777	-1.135026504	1.135026504	trans
cg18027157_CHRM5	0.000584177	0.000802777	0.620395753	0.620395753	trans
cg04548490_RN7SL274P	0.000584177	0.000802777	-0.573542013	0.573542013	trans
cg23664533_CBY3	0.000584182	0.00080278	0.614144653	0.614144653	trans
cg03127229_OR2A4	0.000584187	0.000802781	0.611358068	0.611358068	trans
cg12010784_MIR33A	0.000584188	0.000802781	0.582901805	0.582901805	trans
cg03989617_UBE2V1P11	0.000584189	0.000802781	0.609883947	0.609883947	trans
cg08369636_HMGN2P36	0.00058419	0.000802781	-0.632989189	0.632989189	trans
cg25337414_PRICKLE2-AS3	0.000584197	0.000802787	0.605766487	0.605766487	trans
cg14550340_IL23A	0.000584198	0.000802787	-0.631618849	0.631618849	trans
cg15143268_CABS1	0.000584201	0.000802787	-0.594740175	0.594740175	trans
cg05438378_SLC25A2	0.000584202	0.000802787	0.614929583	0.614929583	trans
cg27156542_RNU6-298P	0.000584203	0.000802787	-0.606614798	0.606614798	trans
cg01589701_RPS27P16	0.000584214	0.000802799	0.606261054	0.606261054	trans
cg21840153_RN7SL608P	0.000584216	0.000802799	0.608942117	0.608942117	trans
cg02945674_ATF3	0.000584218	0.0008028	0.595306396	0.595306396	trans
cg02526950_RPL7L1P12	0.00058422	0.0008028	0.627407792	0.627407792	trans
cg13019502_RPL23AP72	0.000584226	0.000802805	0.610270258	0.610270258	trans
cg09076900_ADAMTS9	0.000584229	0.000802807	0.593986852	0.593986852	trans
cg18438405_RNU6-939P	0.000584231	0.000802808	0.558101837	0.558101837	trans
cg15735438_STMN4	0.000584236	0.000802811	0.585050809	0.585050809	trans
cg02399049_AKAP6	0.000584238	0.000802811	0.614867602	0.614867602	trans
cg20273576_RNU6ATAC30P	0.00058424	0.000802811	-0.618902068	0.618902068	trans
cg00052482_KRT8P42	0.000584241	0.000802811	-0.595970257	0.595970257	trans
cg06381803_TRPC6	0.000584249	0.000802816	-0.618554124	0.618554124	trans
cg20630363_RNF133	0.000584253	0.000802816	0.620324532	0.620324532	trans
cg07905199_KIF13B	0.000584254	0.000802816	-0.551310813	0.551310813	trans
cg10515528_SNORA1	0.000584255	0.000802816	0.65794339	0.65794339	trans
cg25479848_SLC1A4	0.000584255	0.000802816	-0.6195245	0.6195245	trans
cg19748086_CTAGE3P	0.000584257	0.000802816	0.601604189	0.601604189	trans
cg03036575_ACTN4P1	0.000584258	0.000802816	-0.620514556	0.620514556	trans
cg16194687_COX6A1P3	0.000584269	0.000802825	0.687956978	0.687956978	trans
cg10411658_LEPR	0.00058427	0.000802825	0.703646482	0.703646482	trans
cg01710886_LYG1	0.000584271	0.000802825	0.619645411	0.619645411	trans
cg06820104_LINC01774	0.000584272	0.000802825	0.734704881	0.734704881	trans
cg13106133_FBN2	0.000584281	0.000802836	0.678187827	0.678187827	trans
cg06147156_BPIFB3	0.00058429	0.000802845	-0.664095812	0.664095812	trans
cg02792740_NCEH1	0.000584293	0.000802847	0.617718635	0.617718635	trans
cg14272688_RPS4XP21	0.000584299	0.000802852	0.6181633	0.6181633	trans
cg17181840_SIRPB2	0.000584301	0.000802852	-0.653603607	0.653603607	trans
cg23312375_TRAV8-6	0.000584319	0.000802874	0.58163034	0.58163034	trans
cg07405255_POLR1F	0.000584326	0.000802881	-0.70855362	0.70855362	trans
cg01708411_TMEM39A	0.000584332	0.000802886	-0.591572939	0.591572939	trans
cg21853067_KRT20	0.000584334	0.000802886	0.613498419	0.613498419	trans
cg26586804_LINC00398	0.000584335	0.000802886	-0.787036816	0.787036816	trans
cg24975986_TMTC2	0.000584342	0.000802893	0.620307827	0.620307827	trans
cg26089753_LINC01359	0.000584348	0.000802899	0.597858538	0.597858538	trans
cg16064295_MFSD14B	0.000584352	0.000802902	-0.688723608	0.688723608	trans
cg10960626_PCDH8P1	0.000584354	0.000802903	-0.632103164	0.632103164	trans
cg01029331_HOXC8	0.000584357	0.000802904	-0.49053603	0.49053603	trans
cg00598860_IGLJ4	0.000584366	0.000802912	0.606718601	0.606718601	trans
cg09375013_SNORA80A	0.000584369	0.000802912	0.898733788	0.898733788	trans
cg02792740_ZNF770	0.00058437	0.000802912	0.608343998	0.608343998	trans
cg25037011_OTOG	0.00058437	0.000802912	0.598957151	0.598957151	trans
cg06752779_HSP90AA5P	0.000584376	0.000802917	-0.615986752	0.615986752	trans
cg14084042_SLC6A5	0.000584381	0.000802919	-0.635396717	0.635396717	trans
cg15720223_TRBV4-2	0.000584381	0.000802919	-0.770433278	0.770433278	trans
cg04821107_RPL21P129	0.000584383	0.000802919	0.602707032	0.602707032	trans
cg18893612_KRTAP4-8	0.0005844	0.000802939	-0.615034867	0.615034867	trans
cg07568841_RNF212	0.000584402	0.000802939	0.586085777	0.586085777	trans
cg02792740_SERPINI2	0.000584403	0.000802939	0.604007799	0.604007799	trans
cg19784873_RN7SL497P	0.00058441	0.000802944	-1.216901316	1.216901316	trans
cg07096305_SIRT1	0.00058441	0.000802944	0.59577629	0.59577629	trans
cg10746224_CRYGFP	0.000584416	0.000802949	-0.649814939	0.649814939	trans
ch.17.59059R_RPL19P18	0.000584423	0.000802957	0.647388624	0.647388624	trans
cg15847015_RNU1-94P	0.000584427	0.00080296	0.607626477	0.607626477	trans
cg09048129_GOLGA6L9	0.000584429	0.00080296	0.635913296	0.635913296	trans
cg13879760_NT5C1B	0.000584432	0.000802961	0.628783616	0.628783616	trans
cg18024904_IGKV1OR2-108	0.000584444	0.000802975	-0.621902826	0.621902826	trans
cg06400006_OR7E7P	0.000584446	0.000802976	0.593627298	0.593627298	trans
cg14780957_SNORD114-20	0.00058445	0.000802978	-0.644279129	0.644279129	trans
cg07430420_RHO	0.000584455	0.000802983	-0.696220098	0.696220098	trans
cg11993171_PRICKLE2-AS3	0.000584464	0.000802987	1.449803444	1.449803444	trans
cg00709948_SCGB2B2	0.000584464	0.000802987	0.595074082	0.595074082	trans
cg19113840_LINC02053	0.000584466	0.000802987	0.632692416	0.632692416	trans
cg15224348_RPS27P12	0.000584466	0.000802987	-0.615428034	0.615428034	trans
cg21830932_VWA5B2	0.000584469	0.000802987	-0.678372693	0.678372693	trans
cg08881019_ADAMTS9	0.000584469	0.000802987	0.621507669	0.621507669	trans
cg24856383_MIR765	0.000584477	0.000802993	0.847533327	0.847533327	trans
cg08268925_UBE2V1P2	0.000584477	0.000802993	0.650151453	0.650151453	trans
cg01474688_RRM2	0.000584481	0.000802994	-0.633565163	0.633565163	trans
cg17729630_MIR1262	0.000584482	0.000802994	0.615820722	0.615820722	trans
cg02660271_NPY6R	0.000584485	0.000802996	0.637964917	0.637964917	trans
cg04921068_BET1-AS1	0.000584487	0.000802996	0.595738489	0.595738489	trans
cg07096305_MEF2A	0.00058449	0.000802997	0.597287964	0.597287964	trans
cg08701227_KRT18P13	0.000584492	0.000802998	-0.692484701	0.692484701	trans
cg12571007_RNU1-94P	0.000584496	0.000803	1.93050473	1.93050473	trans
cg05319262_POLR3KP1	0.000584502	0.000803006	-0.603919516	0.603919516	trans
cg03659565_TRAJ61	0.000584504	0.000803006	-0.65093531	0.65093531	trans
cg26379583_METTL25	0.000584505	0.000803006	0.603726409	0.603726409	trans
cg00840990_IPO7P2	0.000584511	0.000803007	0.604943725	0.604943725	trans
cg06702543_MIR609	0.000584513	0.000803007	0.584914865	0.584914865	trans
cg11569379_RET	0.000584515	0.000803007	0.59721685	0.59721685	trans
cg20444209_ENPP7P2	0.000584516	0.000803007	0.582263667	0.582263667	trans
cg14392677_RNU5F-6P	0.000584517	0.000803007	0.593744259	0.593744259	trans
cg02902649_NAT8L	0.000584517	0.000803007	-0.597733842	0.597733842	trans
cg25365217_PKDCC	0.000584523	0.000803013	-0.606816818	0.606816818	trans
cg13439315_IPO7P2	0.000584532	0.00080302	0.604920585	0.604920585	trans
cg16726234_ARGLU1	0.000584532	0.00080302	0.598720837	0.598720837	trans
cg04702538_RPL12P12	0.000584539	0.000803024	0.691800931	0.691800931	trans
cg24671734_SDHCP2	0.000584539	0.000803024	0.604702247	0.604702247	trans
cg03151529_MTND2P28	0.000584542	0.000803026	0.604979172	0.604979172	trans
cg20150659_CRY2	0.000584547	0.00080303	-0.656621315	0.656621315	trans
cg08087560_ATP6V0E1P2	0.000584553	0.000803034	0.639463199	0.639463199	trans
cg25808225_NDUFA9P1	0.000584555	0.000803034	0.682793202	0.682793202	trans
cg11500903_FCF1	0.000584555	0.000803034	0.627742828	0.627742828	trans
cg24975986_SLC26A5	0.000584562	0.00080304	0.597579318	0.597579318	trans
cg13375352_SCGB2A1	0.000584568	0.000803043	-0.69741292	0.69741292	trans
cg14296394_HEBP2P1	0.000584573	0.000803043	0.647627949	0.647627949	trans
cg04707531_TYRL	0.000584573	0.000803043	0.609544492	0.609544492	trans
cg13646034_HOXC13	0.000584575	0.000803043	-0.629430766	0.629430766	trans
cg21263170_VDAC2P1	0.000584577	0.000803043	-0.649042	0.649042	trans
cg20426275_KRT5	0.000584578	0.000803043	-0.701724996	0.701724996	trans
cg20237815_RNU6-1163P	0.000584578	0.000803043	0.657841406	0.657841406	trans
cg06825375_MIR29B2CHG	0.000584578	0.000803043	0.608117244	0.608117244	trans
cg15771041_PKP4-AS1	0.000584583	0.000803045	0.613795454	0.613795454	trans
cg17099212_NPY	0.000584584	0.000803045	0.585708235	0.585708235	trans
cg25206138_SPOCK3	0.000584586	0.000803046	-0.673085112	0.673085112	trans
cg09713834_TTC6	0.000584589	0.000803047	0.593541109	0.593541109	trans
cg13019502_SEPTIN7P13	0.000584592	0.000803048	0.622417184	0.622417184	trans
cg19408449_MIR27B	0.000584605	0.000803063	0.84278026	0.84278026	trans
cg07081939_MARK2P6	0.000584606	0.000803063	0.607560875	0.607560875	trans
cg02216951_MAGI2	0.000584609	0.000803065	0.605714906	0.605714906	trans
cg06372909_RN7SL822P	0.000584616	0.000803065	-0.577135721	0.577135721	trans
cg19498912_RNU6-607P	0.000584616	0.000803065	-0.649612371	0.649612371	trans
cg06160592_LINCMD1	0.000584618	0.000803065	-0.593689014	0.593689014	trans
cg03572011_INTS4P1	0.000584621	0.000803065	0.582010997	0.582010997	trans
cg16652920_RNU6-647P	0.000584626	0.000803065	-0.609905112	0.609905112	trans
cg00397859_IPO7P2	0.000584629	0.000803065	0.606995656	0.606995656	trans
cg09889857_RNU1-132P	0.000584631	0.000803065	0.64112191	0.64112191	trans
cg05895034_SNORA70J	0.000584632	0.000803065	0.596360494	0.596360494	trans
cg05895034_MAPKAPK5P1	0.000584632	0.000803065	0.596360494	0.596360494	trans
cg05895034_TRIM48	0.000584632	0.000803065	0.596360494	0.596360494	trans
cg05895034_OR10D4P	0.000584632	0.000803065	0.596360494	0.596360494	trans
cg05895034_LINC01075	0.000584632	0.000803065	0.596360494	0.596360494	trans
cg18137757_ZNF354B	0.000584634	0.000803065	0.633472379	0.633472379	trans
cg05056349_RNU4-38P	0.000584643	0.000803074	0.609878142	0.609878142	trans
cg26816564_PSMA2P3	0.000584644	0.000803074	0.917773597	0.917773597	trans
cg15120247_CARNS1	0.000584645	0.000803074	0.620016692	0.620016692	trans
cg16990532_TFPI	0.000584648	0.000803075	-0.962335064	0.962335064	trans
cg19761267_RNU6-11P	0.00058465	0.000803075	-1.027407578	1.027407578	trans
cg10973043_NES	0.000584652	0.000803075	-0.82489016	0.82489016	trans
cg18346106_H2BC16P	0.000584656	0.000803078	-0.733251195	0.733251195	trans
cg19763463_RPL31P52	0.000584658	0.000803078	0.608305882	0.608305882	trans
cg07201614_RN7SKP198	0.000584663	0.000803079	0.608577417	0.608577417	trans
cg13168129_PAPPA2	0.000584665	0.000803079	-1.179207342	1.179207342	trans
cg21849790_SNORD114-18	0.000584666	0.000803079	0.551488906	0.551488906	trans
cg14032195_FGF7	0.000584666	0.000803079	0.830571714	0.830571714	trans
cg03341469_SLC9C1	0.000584679	0.000803094	0.614087401	0.614087401	trans
cg00469867_COL13A1	0.000584687	0.000803103	-0.668905336	0.668905336	trans
cg20354552_RPS20P12	0.000584689	0.000803103	0.605499796	0.605499796	trans
cg11153505_MYADM	0.000584691	0.000803103	0.577155576	0.577155576	trans
cg25486571_CYP26A1	0.000584693	0.000803104	-0.699892	0.699892	trans
cg20985980_C10orf62	0.000584698	0.000803107	0.706586027	0.706586027	trans
cg05396439_IGHA1	0.000584711	0.000803122	-0.73972853	0.73972853	trans
cg04200026_LINC01393	0.000584715	0.000803122	0.655090232	0.655090232	trans
cg18452169_PARP15	0.000584715	0.000803122	-0.821929119	0.821929119	trans
cg13147408_SNORA80C	0.000584716	0.000803122	0.615311812	0.615311812	trans
cg16319118_GDI2P2	0.00058472	0.000803126	0.616232886	0.616232886	trans
cg13168050_ACP6	0.000584732	0.000803134	0.589949531	0.589949531	trans
cg16271481_MED28P2	0.000584733	0.000803134	-0.843334972	0.843334972	trans
cg13085030_SHBG	0.000584734	0.000803134	-0.708165232	0.708165232	trans
cg15883884_SPDYE18	0.000584735	0.000803134	1.845111781	1.845111781	trans
cg12481893_MPO	0.000584735	0.000803134	-0.750890432	0.750890432	trans
cg18346106_CYTOR	0.000584737	0.000803134	-0.731094365	0.731094365	trans
cg16064295_RNF103	0.000584746	0.000803143	-0.684288256	0.684288256	trans
cg23903129_CCDC144A	0.000584759	0.000803158	0.608160435	0.608160435	trans
cg23487414_PRICKLE2-AS3	0.000584764	0.000803161	0.603633547	0.603633547	trans
cg08742879_RPL7P39	0.000584764	0.000803161	0.609917173	0.609917173	trans
cg07790896_RNU1-94P	0.000584767	0.000803162	0.679471995	0.679471995	trans
cg01848660_PGF	0.000584769	0.000803163	0.669047259	0.669047259	trans
cg12875538_SSBP3-AS1	0.000584782	0.000803177	0.64289503	0.64289503	trans
cg06282009_IGHV3-72	0.000584786	0.00080318	-0.868132502	0.868132502	trans
cg21342350_MAB21L1	0.000584788	0.00080318	0.59585684	0.59585684	trans
cg08295429_PNLIPRP3	0.000584789	0.00080318	-1.20591546	1.20591546	trans
cg12877532_ALDH1A3	0.000584792	0.000803181	-0.630210323	0.630210323	trans
cg02303400_FRMD6	0.000584797	0.000803185	0.533759549	0.533759549	trans
cg14631896_UBTFL6	0.000584798	0.000803185	-0.718845716	0.718845716	trans
cg15280675_FDPSP2	0.000584802	0.000803187	0.615559746	0.615559746	trans
cg07855471_POU1F1	0.000584808	0.000803192	0.642548364	0.642548364	trans
cg08131310_OR7A17	0.000584811	0.000803195	0.585506448	0.585506448	trans
cg24873256_SLC18A2	0.000584817	0.000803198	0.605658064	0.605658064	trans
cg12607106_ANKRD27	0.000584817	0.000803198	0.887942306	0.887942306	trans
cg19060601_MIR548F3	0.00058482	0.000803199	0.608424216	0.608424216	trans
cg14129529_TRBV22OR9-2	0.000584824	0.000803199	-0.602387652	0.602387652	trans
cg14129529_RNU6-271P	0.000584824	0.000803199	-0.602387652	0.602387652	trans
cg21656520_RPS15AP16	0.000584829	0.000803204	-0.625159423	0.625159423	trans
cg01439560_RNU6-1319P	0.000584837	0.000803211	-0.57485544	0.57485544	trans
cg09274963_ZNF154	0.000584838	0.000803211	0.592636111	0.592636111	trans
cg03985285_C8A	0.000584841	0.000803211	0.556579441	0.556579441	trans
cg07744449_SAPCD2P2	0.000584842	0.000803211	-0.619890056	0.619890056	trans
cg12875538_ATG12P2	0.000584846	0.000803215	0.62772516	0.62772516	trans
cg16222773_ARFGEF3	0.000584853	0.000803221	0.631066034	0.631066034	trans
cg17686337_RN7SKP115	0.000584856	0.000803221	1.794384027	1.794384027	trans
cg06214007_ENPP7P2	0.000584857	0.000803221	0.583917849	0.583917849	trans
cg19779165_RPS15P9	0.000584862	0.000803226	0.56798142	0.56798142	trans
cg13934046_MAPK10	0.000584866	0.000803229	0.639119006	0.639119006	trans
cg07007313_CRHR2	0.000584876	0.00080324	0.627089142	0.627089142	trans
cg22444338_MIR875	0.000584887	0.000803253	0.76419988	0.76419988	trans
cg25841491_CASP8AP2	0.000584909	0.00080328	0.858628543	0.858628543	trans
cg07470512_HEPACAM	0.000584914	0.000803283	0.593397762	0.593397762	trans
cg09174502_RNU7-165P	0.000584914	0.000803283	-0.605514984	0.605514984	trans
cg12010784_LINC01291	0.000584923	0.000803292	-0.61507587	0.61507587	trans
cg07793432_PPIAP35	0.000584933	0.000803304	-0.615434389	0.615434389	trans
cg10449536_RPS3AP29	0.000584937	0.000803306	0.672596042	0.672596042	trans
cg27018912_RN7SL164P	0.000584939	0.000803306	0.623126415	0.623126415	trans
cg02899473_RNU6-1111P	0.000584941	0.000803306	0.631733417	0.631733417	trans
cg24019999_LINC01166	0.000584958	0.000803327	-0.610321741	0.610321741	trans
cg17265961_OSTM1	0.000584962	0.000803328	0.623748505	0.623748505	trans
cg20803916_ADAM32	0.000584963	0.000803328	0.602849204	0.602849204	trans
cg23174406_PRDM12	0.000584966	0.000803328	-0.631179395	0.631179395	trans
cg19477551_SNED1-AS1	0.000584971	0.000803328	0.955261102	0.955261102	trans
cg01062838_PKIA	0.000584971	0.000803328	-0.784428748	0.784428748	trans
cg13372609_RNA5SP235	0.000584974	0.000803328	0.648751549	0.648751549	trans
cg09627057_MTBP	0.000584975	0.000803328	0.605760591	0.605760591	trans
cg02730714_LYPD9P	0.000584975	0.000803328	0.608695693	0.608695693	trans
cg18593727_AGXT	0.000584975	0.000803328	-0.681479759	0.681479759	trans
cg23094117_AMZ2P2	0.000584984	0.000803336	0.629114954	0.629114954	trans
cg21613549_DDX12P	0.000584985	0.000803336	0.652992742	0.652992742	trans
cg17390106_SPART-AS1	0.000584992	0.000803338	0.602396124	0.602396124	trans
cg11706829_LINC01840	0.000584995	0.000803338	-0.603115897	0.603115897	trans
cg13934046_HDAC10	0.000584997	0.000803338	-0.644638943	0.644638943	trans
cg18966920_RPL37P12	0.000584998	0.000803338	0.610101089	0.610101089	trans
cg25958241_SHISA8	0.000584999	0.000803338	-0.632674592	0.632674592	trans
cg20176706_SLITRK5	0.000584999	0.000803338	0.790385387	0.790385387	trans
cg08607423_OR2L1P	0.000584999	0.000803338	0.60672239	0.60672239	trans
cg06636682_RFC3P1	0.000585003	0.000803338	-0.644499747	0.644499747	trans
cg04136018_MIR135B	0.000585003	0.000803338	0.57081581	0.57081581	trans
cg15768753_PRDX3P4	0.000585016	0.000803354	0.63669468	0.63669468	trans
cg17556150_ZSCAN5B	0.000585019	0.000803354	-1.363207844	1.363207844	trans
cg24675730_OR2A4	0.00058502	0.000803354	0.614516873	0.614516873	trans
cg06338987_MIR218-1	0.000585023	0.000803355	-0.628826853	0.628826853	trans
cg05740632_RPL35AP12	0.000585027	0.000803357	0.734997328	0.734997328	trans
cg08077155_RNU6-1297P	0.000585029	0.000803357	0.612569067	0.612569067	trans
cg14990842_TEX50	0.00058503	0.000803357	0.590494797	0.590494797	trans
cg17129519_MIR340	0.00058504	0.000803369	-0.543780638	0.543780638	trans
cg25085578_RNU6-435P	0.000585054	0.000803381	0.61693464	0.61693464	trans
cg09723341_MIR548F3	0.000585055	0.000803381	0.590408866	0.590408866	trans
cg08825286_TXNP5	0.000585056	0.000803381	-0.803242501	0.803242501	trans
cg11500903_SYF2	0.000585056	0.000803381	0.612160074	0.612160074	trans
cg06183849_MS4A13	0.000585067	0.000803391	0.614814642	0.614814642	trans
cg02072018_CYP2C9	0.000585068	0.000803391	0.594227849	0.594227849	trans
cg03592045_HLA-DQB2	0.000585069	0.000803391	-0.576954379	0.576954379	trans
cg07102913_RBM48P1	0.000585073	0.000803394	0.61907169	0.61907169	trans
cg16726234_MRPL45P2	0.000585076	0.000803394	0.609512117	0.609512117	trans
cg11500903_RNU1-84P	0.000585077	0.000803394	-0.613758302	0.613758302	trans
cg09410841_GCC2-AS1	0.00058509	0.000803403	0.590552553	0.590552553	trans
cg24934354_OR1J1	0.000585096	0.000803403	0.637743181	0.637743181	trans
cg17071409_RPL19P18	0.000585096	0.000803403	0.606749017	0.606749017	trans
cg25479848_RNU6-1313P	0.000585096	0.000803403	-0.64411296	0.64411296	trans
cg19810457_DNTT	0.000585097	0.000803403	-0.595757078	0.595757078	trans
cg12438392_GTF2IRD2P1	0.000585097	0.000803403	0.656889424	0.656889424	trans
cg23073032_ZNF232	0.000585098	0.000803403	-0.690258046	0.690258046	trans
cg18477969_UPK3A	0.0005851	0.000803403	0.700933229	0.700933229	trans
cg23209353_DNAJC24	0.0005851	0.000803403	0.62222771	0.62222771	trans
cg04305691_CYP46A4P	0.000585103	0.000803404	-0.628202523	0.628202523	trans
cg02039555_ERVH48-1	0.000585105	0.000803404	0.84027591	0.84027591	trans
cg01708411_NOL4L-DT	0.000585111	0.000803408	0.584808235	0.584808235	trans
cg07096305_TRAPPC8	0.000585111	0.000803408	0.600964375	0.600964375	trans
cg23414262_RPL37P15	0.000585113	0.000803408	-0.624706231	0.624706231	trans
cg02858625_RPS29P9	0.000585117	0.000803409	-0.562912675	0.562912675	trans
cg04821107_SLC11A1	0.000585118	0.000803409	-0.62252286	0.62252286	trans
cg01881536_ASH1L-IT1	0.000585119	0.000803409	0.614812199	0.614812199	trans
cg07663788_RPS26P41	0.000585123	0.00080341	0.601574333	0.601574333	trans
cg01617955_HJV	0.000585124	0.00080341	0.58360063	0.58360063	trans
cg27433479_RNU2-5P	0.000585135	0.00080342	0.617660522	0.617660522	trans
cg03741498_UBE2D3P3	0.000585135	0.00080342	0.642787779	0.642787779	trans
cg10991855_ZRANB3	0.000585139	0.000803424	-0.612628576	0.612628576	trans
cg09469381_TLK2P2	0.000585146	0.000803431	0.631225669	0.631225669	trans
cg12902479_RNU6-876P	0.000585148	0.000803431	0.626005327	0.626005327	trans
cg24952959_SNORD48	0.000585152	0.000803433	-0.599231763	0.599231763	trans
cg12845678_PRRX2-AS1	0.000585154	0.000803433	0.635390512	0.635390512	trans
cg13934046_SLC9C1	0.000585155	0.000803433	0.636560997	0.636560997	trans
cg04000274_MMRN1	0.000585159	0.000803435	-0.853066351	0.853066351	trans
cg22055719_KLHL6-AS1	0.000585161	0.000803435	0.634153035	0.634153035	trans
cg23355166_DTX1	0.000585162	0.000803435	-0.597136955	0.597136955	trans
cg00145507_LINC02569	0.000585164	0.000803435	0.621276892	0.621276892	trans
cg12577469_RPS2P17	0.000585172	0.000803441	-0.632509258	0.632509258	trans
cg03958058_C2orf92	0.000585172	0.000803441	-0.583845275	0.583845275	trans
cg14039968_MSRB1P1	0.000585176	0.000803441	-0.644767731	0.644767731	trans
cg07232103_SLC25A27	0.000585178	0.000803441	0.619044292	0.619044292	trans
cg17633611_MIR556	0.000585178	0.000803441	0.594301024	0.594301024	trans
cg14034298_FMO7P	0.000585184	0.000803445	-0.671032594	0.671032594	trans
cg10463299_RNU6-435P	0.000585189	0.000803445	0.638632579	0.638632579	trans
cg13381243_RPL35AP9	0.00058519	0.000803445	0.618936831	0.618936831	trans
cg15554216_NMNAT1P3	0.000585191	0.000803445	0.636350888	0.636350888	trans
cg25880954_PRAMEF36P	0.000585191	0.000803445	-0.639993896	0.639993896	trans
cg11196529_FSTL4	0.000585193	0.000803445	-0.603127667	0.603127667	trans
cg17633611_RNU1-94P	0.000585194	0.000803445	0.609563475	0.609563475	trans
cg12186981_PPIAP66	0.000585198	0.000803447	0.611488711	0.611488711	trans
cg01457547_RNU6-435P	0.000585202	0.000803447	0.596030594	0.596030594	trans
cg04431059_DEFB130D	0.000585202	0.000803447	-0.57571758	0.57571758	trans
cg04431059_BOLA2	0.000585202	0.000803447	-0.57571758	0.57571758	trans
cg09853741_CHCHD4P4	0.000585216	0.000803463	0.615064828	0.615064828	trans
cg02792740_SRBD1	0.000585219	0.000803464	0.609677418	0.609677418	trans
cg16000638_MIR548G	0.000585223	0.000803465	0.583778762	0.583778762	trans
cg16975684_PPIAP38	0.000585223	0.000803465	0.568612768	0.568612768	trans
cg24859343_CHRM1	0.000585228	0.000803466	0.601286121	0.601286121	trans
cg00263619_CD248	0.000585233	0.00080347	-0.61425546	0.61425546	trans
cg01959652_SPATA46	0.000585244	0.000803483	0.613589013	0.613589013	trans
cg13085030_CEACAM18	0.00058525	0.000803489	0.71823611	0.71823611	trans
cg06902555_ITM2B	0.000585261	0.000803498	-0.715847718	0.715847718	trans
cg23461216_PKD1P4	0.000585262	0.000803498	0.672344739	0.672344739	trans
cg16678283_PPP2R2DP1	0.000585262	0.000803498	0.593589194	0.593589194	trans
cg14609104_TSPAN32	0.000585264	0.000803498	-0.885289466	0.885289466	trans
cg25486571_TMEM210	0.000585266	0.000803498	-0.736852692	0.736852692	trans
cg09711028_GSTO3P	0.000585275	0.000803508	-0.603557245	0.603557245	trans
cg06502685_RNU6-236P	0.000585285	0.000803517	0.619788708	0.619788708	trans
cg03830265_POM121L8P	0.000585287	0.000803517	-0.703391758	0.703391758	trans
cg24304928_RAI1	0.000585287	0.000803517	-0.857072374	0.857072374	trans
cg25827873_RPL12P12	0.000585297	0.000803523	0.95900706	0.95900706	trans
cg00894219_CDO1	0.000585298	0.000803523	-0.581723071	0.581723071	trans
cg25033405_MARK2P15	0.000585298	0.000803523	-0.621296499	0.621296499	trans
cg20337110_STARD3	0.000585299	0.000803523	-0.70094984	0.70094984	trans
cg05992185_LPO	0.000585305	0.000803528	-0.604689668	0.604689668	trans
cg12473985_BNIP5	0.000585306	0.000803528	-0.616939857	0.616939857	trans
cg25706257_ONECUT1	0.000585313	0.000803535	-0.701113923	0.701113923	trans
cg22884082_RPS4XP9	0.000585325	0.000803548	-0.653246648	0.653246648	trans
cg04783966_OR1N2	0.000585329	0.000803552	1.769189527	1.769189527	trans
cg19776984_NRIP1	0.000585332	0.000803553	-0.683058893	0.683058893	trans
cg23355166_IGHJ2	0.000585335	0.000803555	-0.605518447	0.605518447	trans
cg27333706_MS4A13	0.000585337	0.000803556	0.612953873	0.612953873	trans
cg10728716_PAIP1P1	0.000585343	0.00080356	0.722638113	0.722638113	trans
cg03380512_RPL6P7	0.000585344	0.00080356	0.586683348	0.586683348	trans
cg03588513_SYT7	0.000585348	0.000803562	-0.769053752	0.769053752	trans
cg07209338_MAMSTR	0.000585353	0.000803567	-0.600587142	0.600587142	trans
cg06214339_MTATP6P13	0.00058536	0.000803574	0.582518094	0.582518094	trans
cg04140807_RNU1-132P	0.000585367	0.000803581	0.607331	0.607331	trans
cg02931783_TNPO1P1	0.000585369	0.000803581	0.603908823	0.603908823	trans
cg11002721_DUSP5	0.000585373	0.000803584	-0.854091472	0.854091472	trans
cg06301252_MARVELD2	0.000585376	0.000803586	0.638289713	0.638289713	trans
cg15735438_ITGAM	0.000585383	0.000803589	0.591167428	0.591167428	trans
cg11569379_OR52E8	0.000585383	0.000803589	-0.61632007	0.61632007	trans
cg17414127_MTCO1P8	0.000585384	0.000803589	0.743588117	0.743588117	trans
cg18132546_RN7SL354P	0.000585388	0.000803592	0.617413168	0.617413168	trans
cg09918394_DERL3	0.000585394	0.000803595	-0.598421371	0.598421371	trans
cg13706899_RNU6-159P	0.000585395	0.000803595	-1.040140807	1.040140807	trans
cg13880275_EFCAB14	0.000585396	0.000803595	-0.649328523	0.649328523	trans
cg22259344_BDKRB2	0.000585401	0.000803595	0.604383858	0.604383858	trans
cg01140770_RIC3	0.000585402	0.000803595	0.615957047	0.615957047	trans
cg21050001_IGLV3-12	0.000585402	0.000803595	0.642668996	0.642668996	trans
cg23436703_RPL10P5	0.000585403	0.000803595	-0.620262269	0.620262269	trans
cg16237565_YWHAQP9	0.000585405	0.000803595	-0.584056285	0.584056285	trans
cg27093646_RPS3AP13	0.000585412	0.000803601	0.636252386	0.636252386	trans
cg27664783_RPL9P16	0.000585427	0.000803614	0.656116192	0.656116192	trans
cg01763364_RPL7L1P12	0.000585429	0.000803614	0.619413401	0.619413401	trans
cg07424927_RPA2P2	0.00058543	0.000803614	0.617731375	0.617731375	trans
cg02877478_LINC01427	0.000585435	0.000803614	1.010725565	1.010725565	trans
cg03189237_RNA5SP46	0.000585437	0.000803614	-0.595137153	0.595137153	trans
cg09745688_SNORA70J	0.000585439	0.000803614	0.596082271	0.596082271	trans
cg09745688_MAPKAPK5P1	0.000585439	0.000803614	0.596082271	0.596082271	trans
cg09745688_TRIM48	0.000585439	0.000803614	0.596082271	0.596082271	trans
cg09745688_OR10D4P	0.000585439	0.000803614	0.596082271	0.596082271	trans
cg09745688_LINC01075	0.000585439	0.000803614	0.596082271	0.596082271	trans
cg14460663_GATA3-AS1	0.000585441	0.000803614	-0.583336675	0.583336675	trans
cg01018054_DBF4P1	0.000585443	0.000803614	0.613366576	0.613366576	trans
cg10499042_LINC01565	0.000585451	0.000803623	-0.693897379	0.693897379	trans
cg03445244_AGBL4-IT1	0.000585455	0.000803625	0.629679046	0.629679046	trans
cg03425163_GAPDHP36	0.000585462	0.000803632	0.606734768	0.606734768	trans
cg13188416_RNU6-55P	0.000585464	0.000803633	-2.805546737	2.805546737	trans
cg03388786_TRBV10-1	0.000585469	0.000803635	0.605330477	0.605330477	trans
cg13012110_IFNE	0.00058547	0.000803635	0.659410066	0.659410066	trans
cg14609104_AGTRAP	0.000585471	0.000803635	-0.871050405	0.871050405	trans
cg05264324_MPHOSPH9	0.000585478	0.000803635	0.622206643	0.622206643	trans
cg12790874_FAM220BP	0.000585483	0.000803635	0.690948224	0.690948224	trans
cg23966224_RNU6-1227P	0.000585483	0.000803635	0.592984865	0.592984865	trans
cg13101948_MTND5P19	0.000585486	0.000803635	-0.672706547	0.672706547	trans
cg20356147_RNU6-627P	0.000585488	0.000803635	0.613635642	0.613635642	trans
cg20356147_RNU1-76P	0.000585488	0.000803635	0.613635642	0.613635642	trans
cg20356147_LINC01626	0.000585488	0.000803635	0.613635642	0.613635642	trans
cg20356147_FABP12P1	0.000585488	0.000803635	0.613635642	0.613635642	trans
cg20356147_DEFB128	0.000585488	0.000803635	0.613635642	0.613635642	trans
cg14917244_RNU6-1065P	0.000585491	0.000803637	0.632366172	0.632366172	trans
cg05230816_NANOS3	0.000585496	0.000803641	0.7068449	0.7068449	trans
cg07201614_GDI2P2	0.0005855	0.000803643	0.60669811	0.60669811	trans
cg13692482_LINC02527	0.000585501	0.000803643	0.658669619	0.658669619	trans
cg08891382_LINC02097	0.000585505	0.000803646	0.638056446	0.638056446	trans
cg16478852_MIR647	0.000585509	0.000803648	-0.612013675	0.612013675	trans
cg26517831_MIR217HG	0.00058551	0.000803648	-0.634031492	0.634031492	trans
cg11157765_HMGN2P17	0.000585514	0.000803651	0.63087736	0.63087736	trans
cg12225344_CHCHD2P8	0.00058552	0.000803656	-0.562671842	0.562671842	trans
cg16618809_MRPS21P2	0.000585524	0.000803656	-0.702347093	0.702347093	trans
cg22635676_IGHD3-10	0.000585525	0.000803656	-0.620132561	0.620132561	trans
cg27333706_RN7SL284P	0.000585526	0.000803656	0.592090515	0.592090515	trans
cg16550656_RN7SKP44	0.000585529	0.000803659	-0.603867576	0.603867576	trans
cg24312537_WASF1	0.000585538	0.000803662	0.599988996	0.599988996	trans
cg20592691_IGHA1	0.000585539	0.000803662	-0.63042291	0.63042291	trans
cg25644567_ADAMTS5	0.00058554	0.000803662	0.590671245	0.590671245	trans
cg12474980_OR7E13P	0.000585541	0.000803662	0.986623966	0.986623966	trans
cg05917460_LINC01991	0.000585542	0.000803662	-0.620866803	0.620866803	trans
cg15159588_PEF1-AS1	0.000585544	0.000803662	0.82465701	0.82465701	trans
cg02908282_RNU6-1249P	0.000585545	0.000803662	1.119541363	1.119541363	trans
cg08554627_BET1-AS1	0.000585546	0.000803662	0.610224628	0.610224628	trans
cg15044121_CILP	0.000585549	0.000803663	0.598522795	0.598522795	trans
cg25002649_IZUMO2	0.000585569	0.000803686	0.622064842	0.622064842	trans
cg04621455_HMGN1P2	0.000585569	0.000803686	-0.784033903	0.784033903	trans
cg04241835_BTF3P9	0.000585575	0.000803691	0.603037079	0.603037079	trans
cg22603433_RNU6ATAC16P	0.000585582	0.000803694	0.677657573	0.677657573	trans
cg26077615_LINC01370	0.000585583	0.000803694	0.613799428	0.613799428	trans
cg17714581_LINC02692	0.000585583	0.000803694	-0.555935552	0.555935552	trans
cg03734225_SNORD59A	0.000585589	0.0008037	-0.580856692	0.580856692	trans
cg03900676_RNY1P4	0.000585594	0.000803705	0.610194636	0.610194636	trans
cg01522525_BHMT2	0.000585607	0.000803716	0.627508888	0.627508888	trans
cg11799851_NPHP3	0.000585608	0.000803716	0.65161697	0.65161697	trans
cg22827210_LINC02066	0.000585611	0.000803716	0.629500356	0.629500356	trans
cg17128371_SUMO2P10	0.000585612	0.000803716	0.62234815	0.62234815	trans
cg18205030_MYH2	0.000585612	0.000803716	-0.755968871	0.755968871	trans
cg13490971_CLDN8	0.000585616	0.00080372	0.554433627	0.554433627	trans
cg16399648_COL6A4P1	0.000585623	0.000803723	0.747129891	0.747129891	trans
cg10219626_HJV	0.000585627	0.000803723	-0.636520122	0.636520122	trans
cg12607106_CSNK1G1	0.000585627	0.000803723	0.878548707	0.878548707	trans
cg06301252_EPB41L4B	0.000585629	0.000803723	0.639589998	0.639589998	trans
cg01864029_NPHP4	0.000585629	0.000803723	-0.602397572	0.602397572	trans
cg01870485_ARF4P4	0.000585634	0.000803723	0.656726889	0.656726889	trans
cg03549208_COX6B1P3	0.000585635	0.000803723	-0.596009177	0.596009177	trans
cg08395784_RPL23AP43	0.000585636	0.000803723	-0.677162721	0.677162721	trans
cg21101883_CRK	0.000585639	0.000803723	-0.638783773	0.638783773	trans
cg12638476_H2BC13	0.000585642	0.000803723	-0.639630977	0.639630977	trans
cg14142836_SLC14A2	0.000585643	0.000803723	0.59927204	0.59927204	trans
cg23914255_DOLK	0.000585644	0.000803723	-0.621297749	0.621297749	trans
cg01827571_OR7E148P	0.000585648	0.000803723	-0.691822912	0.691822912	trans
cg18628164_INTS4P1	0.000585648	0.000803723	0.585866826	0.585866826	trans
cg11608893_POSTN	0.00058565	0.000803723	0.584273436	0.584273436	trans
cg19769182_MAP6D1	0.000585655	0.000803723	0.637977584	0.637977584	trans
cg10944033_TRIM42	0.000585658	0.000803723	-0.617631026	0.617631026	trans
cg16203592_WASH4P	0.000585659	0.000803723	-0.756858666	0.756858666	trans
cg17566608_SNRPEP10	0.000585659	0.000803723	0.604970001	0.604970001	trans
cg14086880_GALNTL5	0.00058566	0.000803723	-0.673065726	0.673065726	trans
cg19039809_PABIR1	0.000585663	0.000803723	0.664253762	0.664253762	trans
cg03239386_SFTA3	0.000585663	0.000803723	-0.56303443	0.56303443	trans
cg01028000_MAML3	0.000585667	0.000803723	0.663885269	0.663885269	trans
cg02747151_RNU6-336P	0.00058567	0.000803723	0.740127959	0.740127959	trans
cg25479848_RPL37P6	0.000585671	0.000803723	-0.635716599	0.635716599	trans
cg27278810_ALOX15B	0.000585672	0.000803723	0.599279578	0.599279578	trans
cg09363777_LRRTM3	0.000585674	0.000803723	-0.669707928	0.669707928	trans
cg17080234_RPS29P12	0.000585674	0.000803723	-0.575206242	0.575206242	trans
cg01975548_PCDHGC5	0.000585674	0.000803723	0.637323421	0.637323421	trans
cg07576664_RPL36AP41	0.000585675	0.000803723	-0.604713143	0.604713143	trans
cg22972806_CHN2	0.000585676	0.000803723	-0.591900351	0.591900351	trans
cg13373944_PRICKLE2-AS3	0.00058569	0.000803737	0.603218902	0.603218902	trans
cg00469867_RNU6-457P	0.000585692	0.000803737	-0.669750841	0.669750841	trans
cg01561629_ULK4P3	0.000585694	0.000803737	-0.621682455	0.621682455	trans
cg05508245_SNHG11	0.000585694	0.000803737	0.755974132	0.755974132	trans
cg16111704_EIF4A1P8	0.000585698	0.00080374	0.587265661	0.587265661	trans
cg05818394_OR2B7P	0.0005857	0.00080374	0.599545058	0.599545058	trans
cg04517903_ACP5	0.000585702	0.000803741	0.618742779	0.618742779	trans
cg01340659_CTAGE3P	0.000585704	0.000803741	0.610863817	0.610863817	trans
cg09713834_FAM185BP	0.00058571	0.000803746	0.62428214	0.62428214	trans
cg04243292_RNU6-888P	0.000585714	0.000803746	0.717605271	0.717605271	trans
cg02792740_AFG1L	0.000585714	0.000803746	0.613397273	0.613397273	trans
cg08285570_CDCA7	0.000585715	0.000803746	-0.647951268	0.647951268	trans
cg09603381_LINC00243	0.000585726	0.000803754	0.613014189	0.613014189	trans
cg03639782_GABRA2	0.000585728	0.000803754	-0.646555713	0.646555713	trans
cg04004768_TAL1	0.000585728	0.000803754	0.598206937	0.598206937	trans
cg10852431_ATP1A1-AS1	0.000585731	0.000803754	0.598494962	0.598494962	trans
cg14917244_RNU1-149P	0.000585734	0.000803754	0.620666872	0.620666872	trans
cg19039925_MNX1-AS2	0.000585734	0.000803754	-0.599080661	0.599080661	trans
cg27389242_MIR133B	0.000585737	0.000803754	-0.624700192	0.624700192	trans
cg17669898_OR5H2	0.000585743	0.000803754	0.618968051	0.618968051	trans
cg17076795_SNRPGP13	0.000585745	0.000803754	-0.661771388	0.661771388	trans
cg00097800_RNA5SP144	0.000585745	0.000803754	0.629997065	0.629997065	trans
cg07632068_PDE4DIP	0.000585745	0.000803754	0.623586344	0.623586344	trans
cg15485670_NTPCR	0.000585747	0.000803754	-0.614319424	0.614319424	trans
cg07869121_SAMMSON	0.000585749	0.000803754	-0.706037501	0.706037501	trans
cg06320570_ARRDC5	0.00058575	0.000803754	-0.918347681	0.918347681	trans
cg14030993_PCBD2	0.000585751	0.000803754	0.610581361	0.610581361	trans
cg03118674_NCF2	0.000585753	0.000803754	0.587389419	0.587389419	trans
cg12855906_COX7BP2	0.000585754	0.000803754	0.598470529	0.598470529	trans
cg07444280_MIR1266	0.000585755	0.000803754	0.604718216	0.604718216	trans
cg24831391_OR7E130P	0.000585757	0.000803754	-0.583961153	0.583961153	trans
cg17172946_RNU6-1309P	0.00058576	0.000803754	0.617698828	0.617698828	trans
cg11153071_MIR556	0.00058576	0.000803754	-0.604877626	0.604877626	trans
cg14409406_RPS15AP7	0.000585764	0.000803757	-0.595552499	0.595552499	trans
cg10411339_RPSAP44	0.000585771	0.000803762	0.581019613	0.581019613	trans
cg03878285_AQP7	0.000585771	0.000803762	0.596900611	0.596900611	trans
cg14588669_RPL31P52	0.000585778	0.000803764	0.725674174	0.725674174	trans
cg03455225_SNORD116-15	0.000585779	0.000803764	0.618261007	0.618261007	trans
cg00894219_CD27	0.000585779	0.000803764	-0.580440234	0.580440234	trans
cg19973291_MIR601	0.000585781	0.000803764	-0.610781526	0.610781526	trans
cg07485723_HBD	0.000585783	0.000803764	2.000496714	2.000496714	trans
cg00592315_RPL7P19	0.000585786	0.000803764	-0.572323393	0.572323393	trans
cg19279779_RPS26P38	0.000585788	0.000803764	0.600288515	0.600288515	trans
cg13217238_UBTFL5	0.000585792	0.000803764	-0.614869168	0.614869168	trans
cg05828925_GPR89P	0.000585793	0.000803764	0.618448118	0.618448118	trans
cg04365481_FMO4	0.000585793	0.000803764	-0.633717166	0.633717166	trans
cg15122841_PHKG1	0.000585793	0.000803764	-1.091516518	1.091516518	trans
cg10039163_CCT6P3	0.000585796	0.000803765	-0.6343676	0.6343676	trans
cg02792740_ZBTB21	0.000585799	0.000803767	0.615333211	0.615333211	trans
cg26573961_CACNA1D	0.000585805	0.000803772	0.654009412	0.654009412	trans
cg25540816_ASB14	0.000585822	0.000803781	0.60038377	0.60038377	trans
cg00569101_IQCJ-SCHIP1-AS1	0.00058583	0.000803781	1.765086897	1.765086897	trans
cg24027302_OR10AD1	0.000585831	0.000803781	0.610928939	0.610928939	trans
cg01576496_ARHGEF10	0.000585832	0.000803781	0.646186903	0.646186903	trans
cg08044704_OR10T2	0.000585833	0.000803781	-0.622915414	0.622915414	trans
cg11757122_ZIC4	0.000585835	0.000803781	-0.618178034	0.618178034	trans
cg11757122_SLC29A4P1	0.000585835	0.000803781	-0.618178034	0.618178034	trans
cg11757122_MTATP6P30	0.000585835	0.000803781	-0.618178034	0.618178034	trans
cg11757122_SNORD114-13	0.000585835	0.000803781	-0.618178034	0.618178034	trans
cg24555207_MIRLET7D	0.000585839	0.000803781	-0.644553649	0.644553649	trans
cg10854295_IGKV1OR2-1	0.000585839	0.000803781	-1.758554898	1.758554898	trans
cg17417926_TRBV1	0.00058584	0.000803781	0.568685946	0.568685946	trans
cg04085076_ARHGAP22	0.000585841	0.000803781	-0.596615297	0.596615297	trans
cg24933702_AOPEP	0.000585841	0.000803781	0.631482337	0.631482337	trans
cg00572650_RNU2-25P	0.000585846	0.000803781	0.678093289	0.678093289	trans
cg14368276_RNU6-194P	0.000585846	0.000803781	0.575433682	0.575433682	trans
cg10958924_RNU6-1126P	0.000585848	0.000803781	-0.587908294	0.587908294	trans
cg10958924_RNA5SP273	0.000585848	0.000803781	-0.587908294	0.587908294	trans
cg10958924_RNU6-325P	0.000585848	0.000803781	-0.587908294	0.587908294	trans
cg10958924_OR7E111P	0.000585848	0.000803781	-0.587908294	0.587908294	trans
cg24281267_ACTA1	0.000585852	0.000803782	0.66981214	0.66981214	trans
cg27087136_TATDN1P1	0.000585854	0.000803782	0.602158812	0.602158812	trans
cg23067711_OR8T1P	0.000585859	0.000803782	0.594787701	0.594787701	trans
cg18079296_RPS29P14	0.000585859	0.000803782	0.631893774	0.631893774	trans
cg09644135_RNA5SP478	0.00058586	0.000803782	0.694215098	0.694215098	trans
cg19703425_RGPD4-AS1	0.00058586	0.000803782	-0.917375746	0.917375746	trans
cg09024023_ZNF226	0.000585864	0.000803784	0.606822528	0.606822528	trans
cg22337491_RGPD4-AS1	0.000585871	0.000803791	0.599082622	0.599082622	trans
cg12089094_OR8B8	0.000585875	0.000803791	0.695444569	0.695444569	trans
cg13370086_LINC02810	0.000585878	0.000803791	0.6623496	0.6623496	trans
cg18339359_RNU6-1099P	0.000585878	0.000803791	-0.894776141	0.894776141	trans
cg01609658_SLC25A47	0.000585878	0.000803791	0.602509735	0.602509735	trans
cg15001471_SLC16A1	0.000585879	0.000803791	-0.783870739	0.783870739	trans
cg18693889_OR52Y1P	0.000585888	0.0008038	0.606733815	0.606733815	trans
cg02351219_C7orf33	0.00058589	0.0008038	-0.596330832	0.596330832	trans
cg25841491_RNU6-1011P	0.000585892	0.0008038	0.867644722	0.867644722	trans
cg05440642_RN7SL284P	0.000585893	0.0008038	0.608627262	0.608627262	trans
cg05868023_RNU6-953P	0.000585902	0.000803806	0.909583249	0.909583249	trans
cg12474980_RN7SKP69	0.000585907	0.000803806	0.959595465	0.959595465	trans
cg06195376_RN7SKP94	0.000585907	0.000803806	-0.900366952	0.900366952	trans
cg10714222_MYL4	0.000585908	0.000803806	0.668163295	0.668163295	trans
cg10322510_GXYLT1P2	0.000585912	0.000803806	-2.11546189	2.11546189	trans
cg15630394_RNU6-1123P	0.000585913	0.000803806	-0.629737227	0.629737227	trans
cg24856383_CD160	0.000585915	0.000803806	0.811000555	0.811000555	trans
cg09774124_LCN10	0.000585917	0.000803806	-0.595502151	0.595502151	trans
cg09471804_FFAR1	0.000585917	0.000803806	-2.544974163	2.544974163	trans
cg14098951_IGHG1	0.000585918	0.000803806	0.588349829	0.588349829	trans
cg15006082_FARP1	0.000585921	0.000803806	0.646888368	0.646888368	trans
cg16150798_LINC01067	0.000585922	0.000803806	0.582339473	0.582339473	trans
cg07979387_PLD4	0.000585922	0.000803806	-0.614915781	0.614915781	trans
cg26484964_RNU6-1011P	0.000585928	0.000803812	0.631514135	0.631514135	trans
cg13672736_PTGS2	0.000585932	0.000803812	0.60825137	0.60825137	trans
cg12411185_RNU6-1140P	0.000585932	0.000803812	0.579960827	0.579960827	trans
cg08845392_ZNF859P	0.000585946	0.000803828	1.658027296	1.658027296	trans
cg24883009_ZDHHC20-IT1	0.000585949	0.00080383	-0.578549344	0.578549344	trans
ch.22.734399R_RNU6-944P	0.000585957	0.000803836	0.686367847	0.686367847	trans
cg13714644_NTM-IT	0.000585959	0.000803836	0.60980996	0.60980996	trans
cg18430285_P3H2	0.000585959	0.000803836	0.584410594	0.584410594	trans
cg22988305_CLPSL2	0.000585964	0.000803839	-0.723576451	0.723576451	trans
cg09214668_RN7SKP161	0.000585965	0.000803839	0.923846693	0.923846693	trans
cg20488913_PBX1-AS1	0.000585968	0.00080384	0.600346399	0.600346399	trans
cg02837591_KRT18P42	0.000585969	0.00080384	0.683610908	0.683610908	trans
cg16417301_RNU6-441P	0.000585982	0.000803854	0.621027468	0.621027468	trans
cg23246499_RNU6-288P	0.000585997	0.000803874	0.687807658	0.687807658	trans
cg01087869_ICA1L	0.000586003	0.000803876	0.881540981	0.881540981	trans
cg13212982_PVALEF	0.000586008	0.000803876	-0.621145913	0.621145913	trans
cg11935063_KAZN-AS1	0.000586009	0.000803876	0.598893724	0.598893724	trans
cg00431324_EEF1A1P28	0.00058601	0.000803876	0.613149046	0.613149046	trans
cg23461216_KDM8	0.000586011	0.000803876	0.686264768	0.686264768	trans
cg09534232_FNDC1	0.000586012	0.000803876	0.583829501	0.583829501	trans
cg04212021_TARDBPP2	0.000586016	0.000803876	0.625467453	0.625467453	trans
cg03985285_TARDBPP1	0.000586016	0.000803876	0.53549414	0.53549414	trans
cg12343913_RNASEH2A	0.000586019	0.000803876	-0.650461343	0.650461343	trans
cg04412054_PTGES3L-AARSD1	0.00058602	0.000803876	0.7525571	0.7525571	trans
cg25130590_LRTM2	0.00058602	0.000803876	0.589461375	0.589461375	trans
cg02550308_BICD1	0.000586026	0.000803883	0.716069784	0.716069784	trans
cg08860190_CADM2-AS1	0.000586031	0.000803884	0.687229046	0.687229046	trans
cg18943454_RPS15P9	0.000586033	0.000803884	0.571987022	0.571987022	trans
cg25325723_WFDC9	0.000586036	0.000803884	-0.632107529	0.632107529	trans
cg20344908_LINC02531	0.000586036	0.000803884	-0.611418309	0.611418309	trans
cg13926358_DDX51	0.000586037	0.000803884	0.605002051	0.605002051	trans
cg10284638_HLCS-IT1	0.000586041	0.000803888	0.599585022	0.599585022	trans
cg00127664_SLC22A5	0.000586047	0.000803891	0.615863472	0.615863472	trans
cg02775254_RNA5SP37	0.000586047	0.000803891	0.959714865	0.959714865	trans
cg18447344_LAMTOR3P1	0.000586065	0.00080391	0.545342272	0.545342272	trans
cg16763508_GOLGA6L9	0.000586065	0.00080391	0.614764892	0.614764892	trans
cg15419902_SLC35G2	0.000586069	0.000803912	0.608641541	0.608641541	trans
cg09257557_CALM2P4	0.00058607	0.000803912	-0.714767244	0.714767244	trans
cg26890309_RN7SL826P	0.000586072	0.000803912	-0.675687771	0.675687771	trans
cg07747785_CTAGE3P	0.000586076	0.000803914	0.612047715	0.612047715	trans
cg18346106_PLXND1	0.000586077	0.000803914	-0.73636251	0.73636251	trans
cg07405255_PREP	0.000586082	0.000803918	-0.716233373	0.716233373	trans
cg14377791_LINC02097	0.000586094	0.000803932	0.581898025	0.581898025	trans
cg21319458_SNORD42B	0.000586107	0.000803946	0.630312583	0.630312583	trans
cg16167452_MYL4	0.000586108	0.000803946	0.666532596	0.666532596	trans
cg06747314_RNA5SP221	0.000586112	0.000803949	-0.634353439	0.634353439	trans
cg05264324_ZNF565	0.000586118	0.000803953	0.61910529	0.61910529	trans
cg15411736_FFAR2	0.000586118	0.000803953	0.555116127	0.555116127	trans
cg10064029_IFITM5	0.000586122	0.000803955	-0.815816356	0.815816356	trans
cg08768920_CREB3L3	0.000586127	0.000803958	-0.545261084	0.545261084	trans
cg21183523_LPGAT1-AS1	0.000586129	0.000803958	0.633070132	0.633070132	trans
cg20683445_SPRR3	0.00058613	0.000803958	1.162611502	1.162611502	trans
cg22917664_RPL12P13	0.000586133	0.000803958	0.636546054	0.636546054	trans
cg17945153_IFT74-AS1	0.000586133	0.000803958	-0.623584919	0.623584919	trans
cg19224164_RN7SL364P	0.000586137	0.000803961	0.614263013	0.614263013	trans
cg03148428_BRDT	0.000586146	0.00080397	-0.620527359	0.620527359	trans
cg05508245_CHCHD5	0.000586156	0.000803981	0.751450595	0.751450595	trans
cg02853268_HNRNPA1P60	0.000586159	0.000803984	-0.614429567	0.614429567	trans
cg18281829_LINC01820	0.000586164	0.000803986	0.627572481	0.627572481	trans
cg02154924_RANP2	0.000586166	0.000803986	0.579617811	0.579617811	trans
cg09024023_ICA1L	0.000586167	0.000803986	0.603765008	0.603765008	trans
cg20801751_MRGPRX3	0.000586171	0.000803989	-0.624773346	0.624773346	trans
cg16064295_TMEM97	0.000586174	0.000803991	-0.68795861	0.68795861	trans
cg20799917_HMGA2-AS1	0.000586183	0.000804001	0.613186411	0.613186411	trans
cg17009510_BECN2	0.000586185	0.000804001	0.595731689	0.595731689	trans
cg08798926_PRICKLE2-AS3	0.000586196	0.000804013	0.646749411	0.646749411	trans
cg20863800_RHBDL3	0.000586198	0.000804014	-0.698154016	0.698154016	trans
cg20703729_TRBV22OR9-2	0.000586207	0.00080402	0.649249172	0.649249172	trans
cg20703729_RNU6-271P	0.000586207	0.00080402	0.649249172	0.649249172	trans
cg14722289_NPM1P11	0.000586211	0.000804021	-0.603476764	0.603476764	trans
cg00407231_RNU6-746P	0.000586211	0.000804021	0.604592337	0.604592337	trans
cg11423687_PLCE1-AS2	0.000586219	0.000804029	1.035554323	1.035554323	trans
cg18323824_FABP1	0.00058622	0.000804029	0.624183025	0.624183025	trans
cg24933702_LINC01473	0.000586226	0.00080403	0.674904705	0.674904705	trans
cg22280068_CAPN8	0.000586226	0.00080403	-0.631631416	0.631631416	trans
cg03304332_RNF217-AS1	0.000586229	0.00080403	0.587022698	0.587022698	trans
cg19113840_REPIN1	0.00058623	0.00080403	-0.652517188	0.652517188	trans
cg01367444_HMGA2-AS1	0.00058623	0.00080403	0.62056798	0.62056798	trans
cg07176064_DAP3P2	0.000586237	0.000804037	0.633634453	0.633634453	trans
cg13446689_MS4A13	0.000586248	0.000804046	0.612814252	0.612814252	trans
cg13835843_UNC5C	0.000586249	0.000804046	0.611177587	0.611177587	trans
cg26212229_RPL7P39	0.000586249	0.000804046	0.615803742	0.615803742	trans
cg00760733_PRB3	0.000586257	0.000804051	0.621687528	0.621687528	trans
cg00470351_KAZN-AS1	0.000586257	0.000804051	0.579780848	0.579780848	trans
cg02792740_VDAC2	0.000586258	0.000804051	0.594806653	0.594806653	trans
cg04662079_ERCC1	0.000586263	0.000804054	-0.698648076	0.698648076	trans
cg24831391_NPAP1P4	0.000586267	0.000804058	-0.600180326	0.600180326	trans
cg00582524_PIRT	0.000586275	0.00080406	-0.641977582	0.641977582	trans
cg06902555_RNF5	0.000586275	0.00080406	-0.718717776	0.718717776	trans
cg14454721_CYP46A1	0.000586276	0.00080406	0.602382565	0.602382565	trans
cg02863594_SIGLECL1	0.000586277	0.00080406	0.620006758	0.620006758	trans
cg10284638_KRTAP8-3P	0.000586278	0.00080406	0.582744775	0.582744775	trans
cg07380881_TRAV34	0.000586284	0.000804063	-0.590428816	0.590428816	trans
cg19247488_UFL1-AS1	0.000586284	0.000804063	0.619993702	0.619993702	trans
cg04072177_KCNJ6	0.000586286	0.000804064	0.654001104	0.654001104	trans
cg23397523_HMGB1P9	0.000586299	0.000804076	-0.61443023	0.61443023	trans
cg04474876_IL1RL1	0.0005863	0.000804076	0.595925944	0.595925944	trans
cg16306043_IGHA1	0.000586301	0.000804076	-0.600310063	0.600310063	trans
cg25841491_KCNMB2-AS1	0.000586313	0.000804087	0.781271323	0.781271323	trans
cg02792740_AP5M1	0.000586315	0.000804087	0.590334982	0.590334982	trans
cg18039268_OR51Q1	0.000586315	0.000804087	0.604233088	0.604233088	trans
cg14892936_RNU6-1065P	0.000586317	0.000804087	0.638513426	0.638513426	trans
cg07405255_BTG3	0.000586318	0.000804087	-0.711778414	0.711778414	trans
cg14790638_L3HYPDH	0.000586321	0.000804088	1.186702406	1.186702406	trans
cg11418303_RGR	0.000586325	0.000804091	0.648854516	0.648854516	trans
cg18966920_RAD51D	0.000586327	0.000804091	0.612943265	0.612943265	trans
cg00145507_UBE2V1P5	0.000586336	0.000804097	-0.601416761	0.601416761	trans
cg00325112_MNX1-AS1	0.000586338	0.000804097	-0.646038748	0.646038748	trans
cg18243536_CENPCP1	0.000586338	0.000804097	0.605936978	0.605936978	trans
cg09176287_EPN2-AS1	0.000586339	0.000804097	0.614194534	0.614194534	trans
cg03445244_EFCAB6-AS1	0.00058634	0.000804097	0.631554154	0.631554154	trans
cg05344293_UPK3B	0.000586344	0.000804099	-0.619373516	0.619373516	trans
cg18353028_LINC02613	0.000586353	0.000804109	0.590036465	0.590036465	trans
cg08499158_RNU6-747P	0.000586357	0.000804113	0.60942899	0.60942899	trans
cg16709353_OR52B5P	0.000586362	0.000804117	0.618312295	0.618312295	trans
cg09435249_GPRIN2	0.000586372	0.000804127	-0.616966766	0.616966766	trans
cg01504149_RPL21P126	0.000586373	0.000804127	0.58912775	0.58912775	trans
cg18455249_RPL39P40	0.000586383	0.000804137	0.613773976	0.613773976	trans
cg11788945_PPP6R2P1	0.000586385	0.000804137	0.574836043	0.574836043	trans
cg09024023_SLC10A6	0.000586386	0.000804137	0.586842623	0.586842623	trans
cg15406420_LINC02023	0.00058639	0.000804137	0.554927936	0.554927936	trans
cg02481442_AGXT	0.000586391	0.000804137	-0.632868487	0.632868487	trans
cg01620233_BNIP5	0.000586391	0.000804137	-0.563270169	0.563270169	trans
cg07979387_RN7SL37P	0.0005864	0.000804146	0.601389125	0.601389125	trans
cg17110599_PSAT1P4	0.000586407	0.000804153	-0.529158043	0.529158043	trans
cg17218510_CLC	0.00058641	0.000804154	-0.585106607	0.585106607	trans
cg17106653_RNA5SP317	0.000586414	0.000804158	0.698689996	0.698689996	trans
cg10939912_THRB	0.000586419	0.000804161	0.64126888	0.64126888	trans
cg04748098_RPS26P4	0.000586428	0.000804171	-0.56037069	0.56037069	trans
cg16029260_SPDYE18	0.000586431	0.000804173	0.643197916	0.643197916	trans
cg07016261_LSAMP	0.000586436	0.000804174	0.597380804	0.597380804	trans
cg07148919_FCAMR	0.000586436	0.000804174	-0.593146833	0.593146833	trans
cg17911882_LINC02053	0.000586437	0.000804174	0.750208155	0.750208155	trans
cg13446689_ANKRD18B	0.000586443	0.000804177	0.607101389	0.607101389	trans
cg08704974_MAGI1-AS1	0.000586443	0.000804177	0.63848421	0.63848421	trans
cg19964403_HCG4P8	0.000586453	0.000804186	-0.69591569	0.69591569	trans
cg18158658_RPL41P1	0.000586456	0.000804186	-0.622674141	0.622674141	trans
cg25053413_CA1	0.000586457	0.000804186	0.604391651	0.604391651	trans
cg25094834_TRBV22OR9-2	0.000586459	0.000804186	-0.582225794	0.582225794	trans
cg25094834_RNU6-271P	0.000586459	0.000804186	-0.582225794	0.582225794	trans
cg23629032_RPL37P18	0.000586465	0.000804192	0.630698139	0.630698139	trans
cg14970550_DBIL5P2	0.000586469	0.000804195	0.612577889	0.612577889	trans
cg09495418_LMNTD2	0.000586474	0.0008042	0.620563177	0.620563177	trans
cg03273574_UMAD1	0.000586481	0.000804204	0.653829739	0.653829739	trans
cg14492241_OR11H4	0.000586482	0.000804204	0.576904008	0.576904008	trans
cg00239952_LINC01098	0.000586483	0.000804204	-0.56467944	0.56467944	trans
cg25353287_SSR1P1	0.000586488	0.000804207	1.196221215	1.196221215	trans
cg16627759_LINC02291	0.000586489	0.000804207	-0.82129886	0.82129886	trans
cg23654844_OR7E31P	0.000586496	0.000804208	-1.896809784	1.896809784	trans
cg08845392_CYCSP34	0.000586507	0.000804208	1.670753834	1.670753834	trans
cg04900782_ARL2BPP3	0.00058651	0.000804208	1.338904351	1.338904351	trans
cg06736113_MATN2	0.000586514	0.000804208	0.556482315	0.556482315	trans
cg03426600_ENPP7P4	0.000586517	0.000804208	0.619082177	0.619082177	trans
cg22749303_ASB14	0.000586517	0.000804208	0.598350281	0.598350281	trans
cg03237606_RN7SL361P	0.000586518	0.000804208	-0.596335462	0.596335462	trans
cg03237606_EXTL2P1	0.000586518	0.000804208	-0.596335462	0.596335462	trans
cg03237606_EEF1GP8	0.000586518	0.000804208	-0.596335462	0.596335462	trans
cg03237606_RN7SL580P	0.000586518	0.000804208	-0.596335462	0.596335462	trans
cg03237606_MIR496	0.000586518	0.000804208	-0.596335462	0.596335462	trans
cg03237606_IGLV11-55	0.000586518	0.000804208	-0.596335462	0.596335462	trans
cg03237606_SNORD113-7	0.000586518	0.000804208	-0.596335462	0.596335462	trans
cg04663690_RNA5SP247	0.000586518	0.000804208	0.685298603	0.685298603	trans
cg14030025_MAP1LC3BP1	0.000586518	0.000804208	-0.726519662	0.726519662	trans
cg24975947_HMGA2-AS1	0.000586519	0.000804208	0.619396668	0.619396668	trans
cg00127664_CSRNP3	0.000586522	0.000804209	0.621321828	0.621321828	trans
cg22007578_COX6CP15	0.000586536	0.000804224	0.610840193	0.610840193	trans
cg08605840_MIR2053	0.000586539	0.000804224	-0.621007273	0.621007273	trans
cg13538637_CTTNBP2	0.000586543	0.000804224	0.620243974	0.620243974	trans
cg10032131_FLACC1	0.000586543	0.000804224	-0.597603292	0.597603292	trans
cg11544195_OR2A14	0.000586547	0.000804224	0.621162502	0.621162502	trans
cg00323861_MTND6P9	0.000586549	0.000804224	0.587174622	0.587174622	trans
cg00323861_GTF3AP5	0.000586549	0.000804224	0.587174622	0.587174622	trans
cg00323861_LINC01425	0.000586549	0.000804224	0.587174622	0.587174622	trans
cg20311754_CCL21	0.00058655	0.000804224	0.623703871	0.623703871	trans
cg01278596_CABS1	0.000586553	0.000804224	0.590502197	0.590502197	trans
cg07601093_CDC42EP5	0.000586554	0.000804224	-0.678906642	0.678906642	trans
cg02782331_BBS1	0.000586563	0.000804233	0.647495173	0.647495173	trans
cg00164582_TRIM49C	0.000586565	0.000804233	0.581669379	0.581669379	trans
cg26484964_SPART-AS1	0.000586566	0.000804233	0.609244486	0.609244486	trans
cg13599020_OR52B3P	0.000586575	0.000804243	0.61507132	0.61507132	trans
cg16838132_LINC02052	0.000586579	0.000804246	-0.770357461	0.770357461	trans
cg17420028_SULT1A4	0.00058658	0.000804246	-0.613940942	0.613940942	trans
cg00811340_RNU1-18P	0.000586594	0.000804262	-0.657171082	0.657171082	trans
cg02457742_FAM43B	0.000586598	0.000804265	-0.625825875	0.625825875	trans
cg13835843_RNU6-441P	0.000586603	0.000804269	0.622938816	0.622938816	trans
cg18027157_ZNF840P	0.000586615	0.000804282	0.607243584	0.607243584	trans
cg08070004_RN7SL608P	0.000586617	0.000804283	0.611796823	0.611796823	trans
cg07801742_PDC-AS1	0.000586623	0.000804289	0.616927791	0.616927791	trans
cg13880275_CSTF1	0.000586635	0.000804303	-0.647841958	0.647841958	trans
cg06752779_DLEU2L	0.000586639	0.000804305	-0.633798246	0.633798246	trans
cg00879723_ATP5MC1	0.000586641	0.000804306	0.629175473	0.629175473	trans
cg09789229_SNX20	0.000586645	0.000804307	0.594823343	0.594823343	trans
cg00373120_MMRN2	0.000586645	0.000804307	0.54967832	0.54967832	trans
cg01878308_KAZN-AS1	0.000586651	0.000804311	0.641971322	0.641971322	trans
cg11500903_CRISP2	0.000586653	0.000804311	0.541009931	0.541009931	trans
cg02792740_BRIX1	0.000586654	0.000804311	0.611486295	0.611486295	trans
cg12993712_RPS3AP40	0.000586657	0.000804313	0.602531451	0.602531451	trans
cg13370086_ACOT13	0.000586666	0.000804323	-0.72036945	0.72036945	trans
cg05703749_ANKRD29	0.000586672	0.000804329	0.60921125	0.60921125	trans
cg22176870_HAND2	0.000586678	0.000804331	-0.573873683	0.573873683	trans
cg10395772_CDH26	0.000586679	0.000804331	0.571323926	0.571323926	trans
cg13565400_PADI1	0.00058668	0.000804331	-0.570496753	0.570496753	trans
cg14419102_RNU6-160P	0.000586686	0.000804335	0.587946529	0.587946529	trans
cg03380512_GTF2IP5	0.000586687	0.000804335	0.594811694	0.594811694	trans
cg19822890_TRBV7-6	0.000586688	0.000804335	-0.61134467	0.61134467	trans
cg15611600_KRT18P35	0.000586701	0.000804349	0.614611877	0.614611877	trans
cg24078669_LINC01946	0.000586702	0.000804349	0.638883169	0.638883169	trans
cg05324349_IMP3P2	0.000586708	0.000804355	-0.719088364	0.719088364	trans
cg07346595_SAMM50P1	0.000586716	0.000804361	0.834591308	0.834591308	trans
cg09096476_MIR627	0.000586717	0.000804361	-0.774180757	0.774180757	trans
cg26759296_RNU6-954P	0.000586719	0.000804362	0.608436825	0.608436825	trans
cg06730002_CCDC70	0.000586728	0.000804367	0.586671013	0.586671013	trans
cg11791922_MIR1256	0.000586729	0.000804367	0.643410011	0.643410011	trans
cg14409406_MRPS33	0.000586729	0.000804367	-0.607427637	0.607427637	trans
cg15251010_LINC02771	0.00058673	0.000804367	-0.68826318	0.68826318	trans
cg04672837_SNRPBP1	0.000586733	0.000804369	0.613259907	0.613259907	trans
cg02399049_ARHGAP18	0.000586736	0.000804369	0.608801075	0.608801075	trans
cg06242605_ZMYM4-AS1	0.000586744	0.000804373	0.629507784	0.629507784	trans
cg13127920_ELOA2	0.000586744	0.000804373	-0.572098053	0.572098053	trans
cg15278957_LINC01639	0.000586746	0.000804373	-0.649539319	0.649539319	trans
cg10905486_MAB21L1	0.000586746	0.000804373	0.632349307	0.632349307	trans
cg10725441_SPATA22	0.000586747	0.000804373	0.723042741	0.723042741	trans
cg05974788_RNU6-159P	0.000586754	0.000804379	2.115335809	2.115335809	trans
cg08740088_RNVU1-14	0.000586757	0.000804381	0.651790245	0.651790245	trans
cg19353052_FGFBP2	0.000586762	0.000804384	0.876475322	0.876475322	trans
cg02271560_UTS2	0.000586765	0.000804384	-0.63695721	0.63695721	trans
cg24675730_LMCD1-AS1	0.000586767	0.000804384	0.596318135	0.596318135	trans
cg00545295_SNORD115-8	0.000586769	0.000804384	0.637346029	0.637346029	trans
cg10106857_RPS27P22	0.00058677	0.000804384	0.588326999	0.588326999	trans
cg18027157_ZNF586	0.00058677	0.000804384	0.613323563	0.613323563	trans
cg00935234_CEACAM21	0.000586774	0.000804386	-0.546983676	0.546983676	trans
cg25540816_STUM	0.00058678	0.000804392	0.597118571	0.597118571	trans
cg27399957_MTND1P10	0.000586787	0.000804393	0.659580054	0.659580054	trans
cg09024023_TRIM31	0.000586788	0.000804393	-0.598151559	0.598151559	trans
cg06499214_ILKAP	0.00058679	0.000804393	0.646395041	0.646395041	trans
cg25250968_RNU1-132P	0.000586792	0.000804393	0.634394788	0.634394788	trans
cg17411935_ITGA10	0.000586792	0.000804393	0.574022379	0.574022379	trans
cg24636969_OASL	0.000586792	0.000804393	-0.574643077	0.574643077	trans
cg09802433_RPS26P38	0.000586794	0.000804393	2.063205195	2.063205195	trans
cg02487130_LEMD2	0.000586797	0.000804395	0.609344392	0.609344392	trans
cg12349317_SEPTIN14	0.000586801	0.000804398	0.617180993	0.617180993	trans
cg07179688_ATG12P2	0.000586806	0.000804402	0.612016612	0.612016612	trans
cg14924064_RPL10AP2	0.000586808	0.000804402	-0.590642947	0.590642947	trans
cg03660115_GDI2P2	0.000586817	0.000804404	0.670111749	0.670111749	trans
cg20854758_RN7SKP93	0.000586818	0.000804404	0.595390502	0.595390502	trans
cg22351216_LINC02534	0.000586819	0.000804404	0.575827463	0.575827463	trans
cg02340312_ATP5F1AP8	0.000586823	0.000804404	-0.635265608	0.635265608	trans
cg17420028_RNU6-627P	0.000586827	0.000804404	0.592809531	0.592809531	trans
cg17420028_RNU1-76P	0.000586827	0.000804404	0.592809531	0.592809531	trans
cg17420028_LINC01626	0.000586827	0.000804404	0.592809531	0.592809531	trans
cg17420028_FABP12P1	0.000586827	0.000804404	0.592809531	0.592809531	trans
cg17420028_DEFB128	0.000586827	0.000804404	0.592809531	0.592809531	trans
cg19070952_RN7SKP106	0.000586828	0.000804404	0.652804642	0.652804642	trans
cg25141181_RPL39P25	0.00058683	0.000804405	-0.670040492	0.670040492	trans
cg21942823_ST6GAL2-IT1	0.000586833	0.000804406	0.642896087	0.642896087	trans
cg10960626_ELOCP30	0.000586848	0.000804419	-0.654315219	0.654315219	trans
cg12485181_TAX1BP1-AS1	0.000586849	0.000804419	-0.646324007	0.646324007	trans
cg13819877_CHCHD4P4	0.00058685	0.000804419	0.629338183	0.629338183	trans
cg05056349_DGUOK-AS1	0.00058685	0.000804419	0.593211306	0.593211306	trans
cg02562282_C1QB	0.000586852	0.000804419	-0.634188102	0.634188102	trans
cg21325324_RAD23BP1	0.000586857	0.000804424	0.657571084	0.657571084	trans
cg12836643_LINC02631	0.000586869	0.000804438	0.597652903	0.597652903	trans
cg21086969_HSP90AA5P	0.000586872	0.00080444	0.600186277	0.600186277	trans
cg04004768_LINC00973	0.000586874	0.00080444	-0.60868916	0.60868916	trans
cg04279695_RNU105C	0.000586882	0.000804448	-0.629653156	0.629653156	trans
cg01892452_RPS3AP33	0.000586885	0.000804448	0.60812833	0.60812833	trans
cg11148883_OAS3	0.000586886	0.000804448	-0.581098131	0.581098131	trans
cg11791921_IGHD1-14	0.000586889	0.000804449	-0.596879642	0.596879642	trans
cg23328066_CASP12	0.000586902	0.000804463	-1.152891052	1.152891052	trans
cg19834563_APOBEC1	0.000586902	0.000804463	-0.596370748	0.596370748	trans
cg04548815_CROCCP3	0.000586907	0.000804467	0.571634718	0.571634718	trans
cg04767834_GALP	0.000586912	0.000804471	-0.589171344	0.589171344	trans
cg17106653_CRHR2	0.000586916	0.000804471	0.691718044	0.691718044	trans
cg18430285_DNMT3AP1	0.000586916	0.000804471	0.60946696	0.60946696	trans
cg10699599_LINC01757	0.000586928	0.000804486	2.103093182	2.103093182	trans
cg02523263_SPATA46	0.000586935	0.000804492	0.84462071	0.84462071	trans
cg03397234_PABPC4-AS1	0.000586945	0.000804504	-0.592459102	0.592459102	trans
cg07825114_LINC00395	0.000586948	0.000804505	1.096430844	1.096430844	trans
cg18207164_RPS21	0.000586952	0.000804508	0.60637436	0.60637436	trans
cg19703425_GARS1-DT	0.000586955	0.000804509	-0.935139728	0.935139728	trans
cg08687494_DNAJC9-AS1	0.000586956	0.000804509	1.795739944	1.795739944	trans
cg01166186_LINC02607	0.000586971	0.000804524	-0.6339703	0.6339703	trans
cg17096979_TMEM163	0.000586971	0.000804524	-0.869161166	0.869161166	trans
cg24311373_LINC00475	0.000586975	0.000804527	0.609185426	0.609185426	trans
cg03958512_INSC	0.000586976	0.000804527	-0.654350585	0.654350585	trans
cg10277195_PRR16	0.00058698	0.000804528	0.616025362	0.616025362	trans
cg12917253_MRGPRX1	0.000586981	0.000804528	0.64250727	0.64250727	trans
cg20494891_PPIAP74	0.000586986	0.00080453	0.58956384	0.58956384	trans
cg06214339_LINC01153	0.000586987	0.00080453	0.558904298	0.558904298	trans
cg14579235_HAPLN1	0.000586991	0.000804531	-0.667393749	0.667393749	trans
cg12974773_NGFR	0.000586992	0.000804531	-0.698144658	0.698144658	trans
cg22530144_TLK2P2	0.000586993	0.000804531	0.618991179	0.618991179	trans
cg11390628_PLAUR	0.000587003	0.000804543	0.600815442	0.600815442	trans
cg10608169_RNU6-1093P	0.000587007	0.000804543	0.615512378	0.615512378	trans
cg01416479_PLA2G2D	0.000587007	0.000804543	-0.57139087	0.57139087	trans
cg14298792_TPI1P3	0.000587011	0.000804546	0.652486361	0.652486361	trans
cg01053087_DUSP26	0.000587016	0.00080455	-0.579753274	0.579753274	trans
cg09627057_DAZAP2	0.000587032	0.000804566	0.604815979	0.604815979	trans
cg23023914_MAGI1-AS1	0.000587033	0.000804566	0.617379671	0.617379671	trans
cg23949265_RNU4-62P	0.000587033	0.000804566	-0.644244493	0.644244493	trans
cg01666490_IGKV3D-20	0.000587041	0.000804572	-0.677005419	0.677005419	trans
cg08268925_DHX33	0.000587044	0.000804572	0.640616299	0.640616299	trans
cg09612852_ANKRD26P2	0.000587044	0.000804572	-0.602940095	0.602940095	trans
cg17560662_TRAF3IP2-AS1	0.000587047	0.000804572	0.617352992	0.617352992	trans
cg10991855_NUFIP1	0.000587047	0.000804572	-0.591297082	0.591297082	trans
cg02792740_GCFC2	0.000587049	0.000804573	0.611459683	0.611459683	trans
cg12861945_IGLV1-36	0.000587052	0.000804574	0.583022214	0.583022214	trans
cg23740067_OBP2B	0.000587057	0.000804579	-0.602170141	0.602170141	trans
cg01818369_RN7SKP170	0.00058706	0.000804579	-0.81057404	0.81057404	trans
cg19101186_HSPE1P11	0.000587064	0.000804579	0.613489716	0.613489716	trans
cg10356767_FGF3	0.000587065	0.000804579	-0.60579816	0.60579816	trans
cg26592560_ISCUP1	0.000587071	0.000804579	-0.586379313	0.586379313	trans
cg26592560_SPACA1	0.000587071	0.000804579	-0.586379313	0.586379313	trans
cg26592560_ACSM2B	0.000587071	0.000804579	-0.586379313	0.586379313	trans
cg26592560_RN7SKP169	0.000587071	0.000804579	-0.586379313	0.586379313	trans
cg16888658_MIR3936HG	0.000587072	0.000804579	0.608761079	0.608761079	trans
cg22717608_R3HDML	0.000587079	0.000804585	0.613413891	0.613413891	trans
cg00127664_HECTD2	0.00058708	0.000804585	0.617896602	0.617896602	trans
cg17385452_RN7SKP259	0.000587082	0.000804585	0.621045088	0.621045088	trans
cg16603103_TNNI2	0.000587084	0.000804585	1.104197681	1.104197681	trans
cg21346579_OR52B5P	0.00058709	0.000804588	0.62519973	0.62519973	trans
cg14025941_NUTM1	0.000587091	0.000804588	0.747337994	0.747337994	trans
cg09627057_SRSF2	0.000587092	0.000804588	0.600888769	0.600888769	trans
cg03929761_PRELID3A	0.0005871	0.000804597	-0.590644355	0.590644355	trans
cg00760733_DIRAS3	0.000587102	0.000804597	0.631732285	0.631732285	trans
cg24267358_CYP4A22-AS1	0.000587106	0.0008046	0.624382196	0.624382196	trans
cg23914255_VARS2	0.00058711	0.0008046	-0.60824103	0.60824103	trans
cg18285788_BIRC7	0.00058711	0.0008046	-0.6210511	0.6210511	trans
cg13797425_VN1R11P	0.000587119	0.000804605	0.618941231	0.618941231	trans
cg14095610_TRIM42	0.000587119	0.000804605	-0.627912075	0.627912075	trans
cg09887955_AQP1	0.00058712	0.000804605	0.591273609	0.591273609	trans
cg11423687_LGALSL-DT	0.000587121	0.000804605	1.030571034	1.030571034	trans
cg18492497_PKP4-AS1	0.000587126	0.000804606	0.620462819	0.620462819	trans
cg26759296_RNU6-294P	0.000587129	0.000804606	0.601333757	0.601333757	trans
cg24267358_RPL17P17	0.000587131	0.000804606	0.599063274	0.599063274	trans
cg00879723_MMAB	0.000587133	0.000804606	0.640183403	0.640183403	trans
cg21909391_EI24P2	0.000587134	0.000804606	0.643725779	0.643725779	trans
cg24635402_MKRN3	0.000587137	0.000804606	0.594044329	0.594044329	trans
cg19316173_LINGO3	0.000587139	0.000804606	-0.999670624	0.999670624	trans
cg19991780_MIR556	0.000587145	0.000804606	-0.593549441	0.593549441	trans
cg18493502_PTGES3L-AARSD1	0.000587145	0.000804606	1.09257296	1.09257296	trans
cg07663788_TRABD2A	0.000587145	0.000804606	0.601569992	0.601569992	trans
cg25841491_EED	0.000587145	0.000804606	0.85730926	0.85730926	trans
cg05868023_MIR575	0.000587146	0.000804606	-0.781315782	0.781315782	trans
cg07778064_RHBDL3	0.000587147	0.000804606	-0.613105638	0.613105638	trans
cg06301252_ZFP69	0.00058715	0.000804606	0.631713682	0.631713682	trans
cg11074266_RNU6-435P	0.00058715	0.000804606	0.615985635	0.615985635	trans
cg16222773_MIR1302-9HG	0.000587163	0.000804622	0.627383596	0.627383596	trans
cg04365481_ATXN7L1	0.000587166	0.000804623	-0.640092476	0.640092476	trans
cg02697258_RNU6-746P	0.000587169	0.000804624	-0.717065401	0.717065401	trans
cg09889857_SRP14P3	0.000587176	0.000804624	0.623042327	0.623042327	trans
cg03480243_RPS10P16	0.000587181	0.000804624	0.64369977	0.64369977	trans
cg05516020_CYLC2	0.000587183	0.000804624	0.600281921	0.600281921	trans
cg05516020_CCDC172	0.000587183	0.000804624	0.600281921	0.600281921	trans
cg05516020_CACNG3	0.000587183	0.000804624	0.600281921	0.600281921	trans
cg05516020_CFTRP3	0.000587183	0.000804624	0.600281921	0.600281921	trans
cg19111078_MIR548A2	0.000587183	0.000804624	-0.630044084	0.630044084	trans
cg19111078_DEFB125	0.000587183	0.000804624	-0.630044084	0.630044084	trans
cg27070070_RPL12P13	0.000587187	0.000804626	0.632306608	0.632306608	trans
cg22783940_ST13P14	0.000587189	0.000804626	0.8427382	0.8427382	trans
cg12819608_RN7SL37P	0.00058719	0.000804626	0.592368982	0.592368982	trans
cg04774563_HBAP1	0.000587193	0.000804627	-0.558365399	0.558365399	trans
cg24968733_PPBP	0.000587199	0.00080463	-0.656607404	0.656607404	trans
cg19703425_IGKV3D-20	0.0005872	0.00080463	-0.884894357	0.884894357	trans
cg20852862_OR2L3	0.000587202	0.00080463	0.559265701	0.559265701	trans
cg07405255_PPP2R5A	0.000587202	0.00080463	-0.714788179	0.714788179	trans
cg01371313_RN7SKP239	0.000587211	0.000804636	0.610630877	0.610630877	trans
cg10394903_GRM7	0.000587212	0.000804636	0.628047913	0.628047913	trans
cg17265961_NFIA	0.000587214	0.000804636	0.628114975	0.628114975	trans
cg13934046_ZNF335	0.000587215	0.000804636	-0.652491906	0.652491906	trans
cg25273340_PCDHB7	0.000587218	0.000804636	-0.609113042	0.609113042	trans
cg02792740_MEX3C	0.000587218	0.000804636	0.606102764	0.606102764	trans
cg11532131_CBX1P5	0.00058722	0.000804637	0.613846828	0.613846828	trans
cg09817016_ESYT3	0.000587231	0.000804648	0.584184485	0.584184485	trans
cg02792740_GTF2B	0.000587232	0.000804648	0.60578628	0.60578628	trans
cg09417761_CPA3	0.000587235	0.00080465	-0.794320548	0.794320548	trans
cg04568100_RPS3AP11	0.000587242	0.000804656	0.580794265	0.580794265	trans
cg05140703_REXO1L1P	0.000587246	0.00080466	-0.549940766	0.549940766	trans
cg03681484_WFDC9	0.000587252	0.000804664	-0.622503352	0.622503352	trans
cg19423196_KRT18P38	0.000587255	0.000804664	0.604849029	0.604849029	trans
cg09106728_C10orf71	0.000587256	0.000804664	-0.605661038	0.605661038	trans
cg20869369_LINC00243	0.000587262	0.000804664	0.604453578	0.604453578	trans
cg08825286_CCDC12P1	0.000587263	0.000804664	-0.795075479	0.795075479	trans
cg21616047_RPS26P38	0.000587265	0.000804664	0.59903437	0.59903437	trans
cg04688871_RNA5SP156	0.000587266	0.000804664	1.026073131	1.026073131	trans
cg01727128_FGF8	0.000587266	0.000804664	-0.590458309	0.590458309	trans
cg06568710_RN7SL354P	0.00058727	0.000804664	0.605335174	0.605335174	trans
cg26331326_DNAJC22	0.000587271	0.000804664	0.61522727	0.61522727	trans
cg04640687_MED28P7	0.000587272	0.000804664	0.636813007	0.636813007	trans
cg03189237_PRICKLE2-AS3	0.000587274	0.000804664	0.602005677	0.602005677	trans
cg07637672_RNU6-1141P	0.000587275	0.000804664	0.61467738	0.61467738	trans
cg23422594_RNU7-50P	0.000587276	0.000804664	0.672618102	0.672618102	trans
cg02426343_LNCPRESS1	0.00058728	0.000804668	-0.621707588	0.621707588	trans
cg00927151_C22orf42	0.000587282	0.000804668	-0.666413127	0.666413127	trans
cg00743325_RNU6-252P	0.000587291	0.000804672	-3.289326548	3.289326548	trans
cg22120018_MIR642A	0.000587293	0.000804672	-0.695974403	0.695974403	trans
cg19155735_SCGB2A2	0.000587294	0.000804672	0.712288564	0.712288564	trans
cg19432243_CXCL2	0.000587296	0.000804672	-0.611456428	0.611456428	trans
cg11247304_ASS1P10	0.000587297	0.000804672	0.630235651	0.630235651	trans
cg25880954_CILP2	0.000587301	0.000804672	-0.655975292	0.655975292	trans
cg13221899_SNORD42B	0.000587301	0.000804672	0.6116846	0.6116846	trans
cg15936886_GJE1	0.000587301	0.000804672	0.62866609	0.62866609	trans
cg12562232_MRPS26	0.000587302	0.000804672	-0.636184249	0.636184249	trans
cg16863678_RN7SL284P	0.000587306	0.000804672	0.587706579	0.587706579	trans
cg09884146_RPL17P17	0.000587307	0.000804672	0.602469349	0.602469349	trans
cg12083928_RPL23AP12	0.000587307	0.000804672	0.614592494	0.614592494	trans
cg18447344_RNU6-1283P	0.000587315	0.00080468	-0.574469166	0.574469166	trans
cg25479848_ZNF263	0.000587319	0.000804682	-0.625165253	0.625165253	trans
cg00859755_POTEE	0.000587321	0.000804682	0.586767526	0.586767526	trans
cg00661090_ASS1P10	0.000587324	0.000804682	-0.606881445	0.606881445	trans
cg17159699_RFC3P1	0.000587329	0.000804682	1.8624246	1.8624246	trans
cg14058525_OR52B5P	0.000587332	0.000804682	0.657932815	0.657932815	trans
cg08985142_RNU6-23P	0.000587341	0.000804682	-0.731013187	0.731013187	trans
cg10746224_IL2	0.000587342	0.000804682	0.609597615	0.609597615	trans
cg19795292_MYL4	0.000587343	0.000804682	0.630475713	0.630475713	trans
cg03318695_MRPL42P6	0.000587343	0.000804682	0.620111314	0.620111314	trans
cg18664856_MIR1262	0.000587345	0.000804682	0.661105534	0.661105534	trans
cg13916080_RNU1-149P	0.000587346	0.000804682	0.625052959	0.625052959	trans
cg27015201_KLF2P2	0.000587346	0.000804682	0.674589928	0.674589928	trans
cg02536150_HES6	0.000587346	0.000804682	-0.620021815	0.620021815	trans
cg12577469_RAD23BP1	0.000587346	0.000804682	0.611084866	0.611084866	trans
cg07016261_NEMF	0.000587347	0.000804682	0.623498603	0.623498603	trans
cg04599643_PIEZO1P1	0.000587349	0.000804682	0.647120718	0.647120718	trans
cg04304019_OR2A12	0.00058735	0.000804682	0.616815823	0.616815823	trans
cg03728197_GALNT18	0.00058735	0.000804682	0.801703992	0.801703992	trans
cg05053923_TBC1D3P6	0.000587354	0.000804682	-0.584473137	0.584473137	trans
cg21649442_RN7SKP279	0.000587356	0.000804682	0.68242602	0.68242602	trans
cg08740088_PRDM7	0.000587356	0.000804682	0.629366232	0.629366232	trans
cg10039163_IGHM	0.000587365	0.000804693	-0.60496123	0.60496123	trans
cg06433816_PAQR5	0.000587372	0.000804695	0.605192858	0.605192858	trans
cg10787600_DAAM2	0.000587374	0.000804695	0.831888965	0.831888965	trans
cg07940218_RPL13AP	0.000587374	0.000804695	0.564288317	0.564288317	trans
cg23247274_IGKV1OR2-108	0.000587374	0.000804695	3.36182096	3.36182096	trans
cg26361533_RN7SL169P	0.000587379	0.000804698	-0.615507908	0.615507908	trans
cg25841491_FER	0.00058738	0.000804698	0.856459523	0.856459523	trans
cg13381243_PPP1R8P1	0.000587382	0.000804698	0.621461276	0.621461276	trans
cg10241871_OR2A42	0.000587393	0.00080471	0.635125004	0.635125004	trans
cg12628550_KRT18P38	0.000587397	0.000804714	0.586164548	0.586164548	trans
cg11086960_KLHL12	0.000587404	0.00080472	-0.661223855	0.661223855	trans
cg10915301_AMY1A	0.000587414	0.000804732	-0.60411092	0.60411092	trans
cg14596422_CACNA2D1-AS1	0.000587421	0.000804737	0.608792678	0.608792678	trans
cg01433152_GAPDHP36	0.000587422	0.000804737	0.612842677	0.612842677	trans
cg17388638_USP29	0.000587426	0.000804737	0.637060115	0.637060115	trans
cg22274117_IFNA4	0.000587427	0.000804737	0.627974638	0.627974638	trans
cg11700584_RN7SKP259	0.000587428	0.000804737	0.615824549	0.615824549	trans
cg07096305_RBX1	0.000587429	0.000804737	0.600885884	0.600885884	trans
cg16575821_RNU6-269P	0.000587436	0.000804744	-0.622257294	0.622257294	trans
cg00455386_SNRPEP10	0.000587441	0.000804748	0.600038681	0.600038681	trans
cg07110659_RPL32P23	0.00058745	0.000804757	-0.635473468	0.635473468	trans
cg19678863_THSD4	0.000587451	0.000804757	0.597806054	0.597806054	trans
cg05610000_GCNT1P1	0.000587457	0.000804762	0.602058472	0.602058472	trans
cg24856383_PRSS37	0.000587462	0.000804767	0.834998083	0.834998083	trans
cg21243631_SOX9-AS1	0.000587469	0.000804775	0.581789997	0.581789997	trans
cg18849725_OR5K2	0.000587478	0.000804784	0.590243686	0.590243686	trans
cg02792740_COQ6	0.000587481	0.000804786	0.618308071	0.618308071	trans
cg11143152_ABCF2P2	0.000587487	0.000804789	-0.750432104	0.750432104	trans
cg03440588_CST5	0.000587488	0.000804789	0.633390197	0.633390197	trans
cg04608916_UQCRFS1P1	0.000587489	0.000804789	-0.725518195	0.725518195	trans
cg24349631_CCNQP1	0.000587502	0.000804804	0.615686012	0.615686012	trans
cg20150659_VN1R54P	0.00058751	0.000804813	0.632839479	0.632839479	trans
cg13347397_EFNB3	0.00058752	0.000804816	0.617187161	0.617187161	trans
cg04987232_NXPH1	0.000587524	0.000804816	0.59053314	0.59053314	trans
cg03958058_IGKV1D-43	0.00058753	0.000804816	-0.562560529	0.562560529	trans
cg03189237_RNU6-893P	0.00058753	0.000804816	0.607686228	0.607686228	trans
cg12269782_ASB14	0.000587531	0.000804816	0.598769857	0.598769857	trans
cg15927196_TRAV12-3	0.000587533	0.000804816	-0.605393209	0.605393209	trans
cg27093646_PPIAP65	0.000587534	0.000804816	-0.599511946	0.599511946	trans
cg27093646_RN7SL492P	0.000587534	0.000804816	-0.599511946	0.599511946	trans
cg27093646_RN7SKP294	0.000587534	0.000804816	-0.599511946	0.599511946	trans
cg27093646_MT1CP	0.000587534	0.000804816	-0.599511946	0.599511946	trans
cg18319024_NPM1P11	0.000587535	0.000804816	0.604075544	0.604075544	trans
cg16720432_HES6	0.000587535	0.000804816	-0.67152143	0.67152143	trans
cg03735043_SPDYE7P	0.000587538	0.000804817	-0.601356165	0.601356165	trans
cg13678787_NRSN2-AS1	0.000587539	0.000804817	0.996923644	0.996923644	trans
cg27080043_RPL21P32	0.00058755	0.000804822	0.631140773	0.631140773	trans
cg14924064_OR7E25P	0.000587559	0.000804822	0.589221617	0.589221617	trans
cg11286989_RNA5SP72	0.000587563	0.000804822	0.480130687	0.480130687	trans
cg11286989_NPM1P10	0.000587563	0.000804822	0.480130687	0.480130687	trans
cg11286989_RN7SKP280	0.000587563	0.000804822	0.480130687	0.480130687	trans
cg11286989_RN7SKP146	0.000587563	0.000804822	0.480130687	0.480130687	trans
cg11286989_MTCYBP39	0.000587563	0.000804822	-0.480130687	0.480130687	trans
cg11286989_SOCS5P5	0.000587563	0.000804822	-0.480130687	0.480130687	trans
cg11286989_LINC02654	0.000587563	0.000804822	-0.480130687	0.480130687	trans
cg03474430_NUTM1	0.000587567	0.000804822	0.613758209	0.613758209	trans
cg19299096_KCTD19	0.000587567	0.000804822	1.737955106	1.737955106	trans
cg02501773_RN7SL558P	0.000587567	0.000804822	0.636020022	0.636020022	trans
cg17717333_RPL30P9	0.000587567	0.000804822	-0.607066932	0.607066932	trans
cg22259330_RABGAP1L-AS1	0.000587572	0.000804824	0.67088566	0.67088566	trans
cg08018007_FBRS	0.000587575	0.000804824	-0.681926073	0.681926073	trans
cg12642289_LINC02519	0.000587579	0.000804824	0.617779534	0.617779534	trans
cg22017733_OR52B5P	0.00058758	0.000804824	0.642142911	0.642142911	trans
cg20225678_RPL32P13	0.00058758	0.000804824	0.663648615	0.663648615	trans
cg16503053_CRCT1	0.000587582	0.000804824	0.585682732	0.585682732	trans
cg14488391_RPS27P16	0.000587583	0.000804824	0.643327936	0.643327936	trans
cg02437787_KAZALD1	0.000587584	0.000804824	0.602822208	0.602822208	trans
cg00390215_IGKV2-24	0.000587588	0.000804828	0.62795443	0.62795443	trans
cg14925616_MTCO3P21	0.000587595	0.000804834	0.662296118	0.662296118	trans
cg06370667_CCDC144A	0.000587597	0.000804834	0.6341856	0.6341856	trans
cg24270367_RPL5P22	0.000587599	0.000804835	1.15246008	1.15246008	trans
cg17633611_CYP2C9	0.000587602	0.000804836	0.60304279	0.60304279	trans
cg05755219_AMY1A	0.000587609	0.000804844	0.616160703	0.616160703	trans
cg14361969_RPL23AP20	0.000587611	0.000804844	-0.631378282	0.631378282	trans
cg01342225_DYNC2I1	0.00058762	0.000804853	0.612032959	0.612032959	trans
cg02154924_LGALS4	0.000587622	0.000804853	-0.581177282	0.581177282	trans
cg22836400_B3GAT1	0.000587623	0.000804853	1.157354749	1.157354749	trans
cg11616276_INSYN2A	0.000587629	0.000804856	0.621033256	0.621033256	trans
cg04837653_SNAPC3	0.000587631	0.000804856	-0.6407486	0.6407486	trans
cg14634826_MTND2P4	0.000587631	0.000804856	-0.683950071	0.683950071	trans
cg23224396_PAX9	0.000587634	0.000804856	0.637488333	0.637488333	trans
cg18966920_DONSON	0.00058764	0.000804856	0.605537329	0.605537329	trans
cg26357360_BEND3P1	0.00058764	0.000804856	-0.609073814	0.609073814	trans
cg09736391_LINC02805	0.000587642	0.000804856	0.690406206	0.690406206	trans
cg09024023_RNFT1P2	0.000587643	0.000804856	0.595705569	0.595705569	trans
cg16656119_RFPL4AL1	0.000587644	0.000804856	-0.588965049	0.588965049	trans
cg23708607_LINC01153	0.000587644	0.000804856	0.566101443	0.566101443	trans
cg17806041_FMO2	0.000587648	0.000804858	0.600877237	0.600877237	trans
cg04499147_BTBD9-AS1	0.00058765	0.000804858	0.620087158	0.620087158	trans
cg18701685_LINC02778	0.000587651	0.000804858	0.843629483	0.843629483	trans
cg25323530_DPYSL4	0.00058766	0.000804868	-0.935082762	0.935082762	trans
cg21893210_WHAMM	0.000587664	0.000804868	0.590809731	0.590809731	trans
cg00334821_PLCH1-AS1	0.000587664	0.000804868	0.592276136	0.592276136	trans
cg09855983_GABRD	0.000587668	0.000804869	-0.6334706	0.6334706	trans
cg07346595_ZNF154	0.00058767	0.000804869	0.826883009	0.826883009	trans
cg02697258_OR2W2P	0.000587671	0.000804869	-0.714082506	0.714082506	trans
cg25569590_LINC01153	0.000587674	0.000804869	0.570180708	0.570180708	trans
cg00256632_CFAP54	0.000587675	0.000804869	0.670163801	0.670163801	trans
cg17761990_PLCB1-IT1	0.000587676	0.000804869	0.600512976	0.600512976	trans
cg16326335_SNORA77	0.000587678	0.00080487	0.617751905	0.617751905	trans
cg11016764_MEAF6P1	0.000587682	0.000804872	0.595080307	0.595080307	trans
cg16476710_SGCA	0.000587695	0.000804877	-0.596555155	0.596555155	trans
cg04665311_PSAPL1	0.000587695	0.000804877	0.580913776	0.580913776	trans
cg07449655_RNU6-1065P	0.000587696	0.000804877	0.633133395	0.633133395	trans
cg06403901_FAR2P1	0.000587698	0.000804877	-0.65567223	0.65567223	trans
cg07588569_RN7SL284P	0.0005877	0.000804877	0.587335794	0.587335794	trans
cg26713012_IGKV5-2	0.0005877	0.000804877	0.599494638	0.599494638	trans
cg13935206_PRDM16-DT	0.000587701	0.000804877	-0.749909409	0.749909409	trans
cg20313807_RIPOR3-AS1	0.000587701	0.000804877	0.593128545	0.593128545	trans
cg11872966_PPP2R2DP1	0.000587702	0.000804877	0.987406092	0.987406092	trans
cg03375067_PRICKLE2-AS2	0.000587716	0.000804889	0.604643334	0.604643334	trans
cg04924893_HK1	0.000587717	0.000804889	0.595090064	0.595090064	trans
cg20134394_LRRN4	0.000587719	0.000804889	-0.641754812	0.641754812	trans
cg20680669_PDC-AS1	0.000587719	0.000804889	0.617845912	0.617845912	trans
cg09981313_RNU6ATAC33P	0.000587721	0.000804889	-0.743777266	0.743777266	trans
cg15976390_RNA5SP263	0.000587724	0.000804889	-0.600503819	0.600503819	trans
cg04905636_RHBDL3	0.000587726	0.000804889	-0.607389686	0.607389686	trans
cg15611600_PABPC1P10	0.000587727	0.000804889	0.593567652	0.593567652	trans
cg10039163_SDCBP2-AS1	0.000587727	0.000804889	-0.630885197	0.630885197	trans
cg00574958_CBX1P5	0.00058773	0.000804889	0.621759786	0.621759786	trans
cg13070763_SLC9A3P3	0.000587731	0.000804889	0.623639084	0.623639084	trans
cg08925788_MS4A13	0.000587733	0.000804889	0.635590525	0.635590525	trans
cg03582294_PEX26	0.000587737	0.000804892	0.629015333	0.629015333	trans
cg13957457_MST1L	0.000587752	0.00080491	-0.625750104	0.625750104	trans
cg25599786_ASF1B	0.000587754	0.00080491	-0.602128778	0.602128778	trans
cg02792740_ZFAND1	0.000587758	0.000804912	0.609417172	0.609417172	trans
cg07096305_MIER1	0.000587759	0.000804912	0.592142934	0.592142934	trans
cg13864165_RPS3AP51	0.000587768	0.00080492	-0.637004113	0.637004113	trans
cg02594345_RPL12P36	0.000587769	0.00080492	0.573134881	0.573134881	trans
cg15044121_CDCA4P4	0.00058777	0.00080492	0.618247087	0.618247087	trans
cg16337165_OR7E162P	0.000587774	0.000804922	-0.605976485	0.605976485	trans
cg10894164_CHRM4	0.000587782	0.000804923	-0.636798782	0.636798782	trans
cg20111163_GDF9	0.000587783	0.000804923	0.611529193	0.611529193	trans
cg10055950_RN7SL62P	0.000587784	0.000804923	-0.605571516	0.605571516	trans
cg10055950_UBE2V1P4	0.000587784	0.000804923	-0.605571516	0.605571516	trans
cg10055950_VSTM2B	0.000587784	0.000804923	-0.605571516	0.605571516	trans
cg05948127_TACR1	0.00058779	0.000804923	0.613645802	0.613645802	trans
cg23296665_ZNF714	0.000587792	0.000804923	0.733317376	0.733317376	trans
cg12594546_OLFM1	0.000587794	0.000804923	0.526196359	0.526196359	trans
cg02656169_SNHG14	0.000587795	0.000804923	0.652395351	0.652395351	trans
cg11795195_RPL17P25	0.000587795	0.000804923	0.579589547	0.579589547	trans
cg02357623_PI16	0.000587797	0.000804923	-0.634429512	0.634429512	trans
cg00390215_RNU6-298P	0.000587798	0.000804923	0.650368136	0.650368136	trans
cg17960012_APOC1	0.000587799	0.000804923	0.608718016	0.608718016	trans
cg16387742_OR52E8	0.000587807	0.00080493	-1.217521332	1.217521332	trans
cg11435506_PPIAP87	0.00058781	0.00080493	-0.61916992	0.61916992	trans
cg20491223_LINC00626	0.000587811	0.00080493	-0.609675955	0.609675955	trans
cg13370086_NDC1	0.000587811	0.00080493	-0.727002281	0.727002281	trans
cg11993171_KAZN-AS1	0.000587817	0.000804931	1.40630253	1.40630253	trans
cg00512404_CHCHD4P4	0.000587817	0.000804931	0.653586522	0.653586522	trans
cg24337090_HNRNPA1P30	0.00058782	0.000804931	0.601066419	0.601066419	trans
cg01826354_DSPP	0.000587822	0.000804931	0.632925811	0.632925811	trans
cg06501606_CHRDL2	0.000587824	0.000804932	-0.665224147	0.665224147	trans
cg18966920_RPL35AP9	0.000587826	0.000804932	0.593902336	0.593902336	trans
cg13446689_RPL36AP33	0.00058783	0.000804936	0.606350739	0.606350739	trans
cg01707795_RNU6-651P	0.000587838	0.000804942	0.702783179	0.702783179	trans
cg11978593_YWHAZP2	0.000587838	0.000804942	0.605336075	0.605336075	trans
cg22179430_SNTG2	0.000587841	0.000804943	0.601141994	0.601141994	trans
cg14099685_LINC01359	0.000587848	0.000804949	0.599513198	0.599513198	trans
cg27195402_GPR21	0.000587851	0.00080495	-0.66214519	0.66214519	trans
cg14646974_NDUFB4P6	0.000587852	0.00080495	-0.647210394	0.647210394	trans
cg00699617_MYL4	0.000587854	0.00080495	0.623129468	0.623129468	trans
cg01024069_HAO2	0.000587861	0.000804956	-0.596846666	0.596846666	trans
cg02792740_SOHLH2	0.000587863	0.000804956	0.618221777	0.618221777	trans
cg07320976_OR1J1	0.000587864	0.000804956	0.76729737	0.76729737	trans
cg02792740_AFF1	0.000587867	0.000804958	0.606800177	0.606800177	trans
cg21870884_MIR587	0.000587871	0.000804961	0.666292456	0.666292456	trans
cg06301252_EML1	0.000587879	0.000804967	0.642127288	0.642127288	trans
cg00686450_PVALB	0.000587884	0.000804967	1.509073901	1.509073901	trans
cg18243536_LINC01264	0.000587888	0.000804967	0.568335359	0.568335359	trans
cg21764190_CATIP-AS2	0.000587893	0.000804967	0.616001729	0.616001729	trans
cg07558734_MIR548Q	0.000587897	0.000804967	0.675966527	0.675966527	trans
cg18230175_INTS4P1	0.000587898	0.000804967	0.581121146	0.581121146	trans
cg00013655_RNU6-190P	0.000587899	0.000804967	0.598435221	0.598435221	trans
cg10894164_ZNF793	0.000587901	0.000804967	0.632006503	0.632006503	trans
cg15748240_CCL20	0.000587903	0.000804967	-0.635657771	0.635657771	trans
cg26982883_ATP6V0E1P2	0.000587907	0.000804967	0.62370561	0.62370561	trans
cg00137607_H2BC16P	0.00058791	0.000804967	-0.620934664	0.620934664	trans
cg03375067_RPS15AP29	0.000587912	0.000804967	0.622225176	0.622225176	trans
cg08268925_NFATC2IP	0.000587913	0.000804967	0.639530084	0.639530084	trans
cg19482915_IGHV1-58	0.000587915	0.000804967	0.599617359	0.599617359	trans
cg05327736_GRAMD4P2	0.000587915	0.000804967	0.544641036	0.544641036	trans
cg06763868_SHISA6	0.000587918	0.000804967	0.574332511	0.574332511	trans
cg10298896_NUS1P4	0.00058792	0.000804967	-0.735755202	0.735755202	trans
cg12606694_RPS7P8	0.000587923	0.000804967	-0.557793321	0.557793321	trans
cg09785766_SLC47A2	0.000587927	0.000804967	0.803348494	0.803348494	trans
cg13871921_LINC01364	0.000587927	0.000804967	0.671759003	0.671759003	trans
cg27278810_RHBDL3	0.000587928	0.000804967	-0.622132832	0.622132832	trans
cg05508245_PUS1	0.00058793	0.000804967	0.762593828	0.762593828	trans
cg19935718_CCDC70	0.000587931	0.000804967	0.580118772	0.580118772	trans
cg02463739_VSTM2A-OT1	0.000587938	0.000804967	-0.637008266	0.637008266	trans
cg19155518_RN7SL420P	0.00058794	0.000804967	0.672073377	0.672073377	trans
cg19155518_LINC02010	0.00058794	0.000804967	0.672073377	0.672073377	trans
cg19155518_RN7SKP62	0.00058794	0.000804967	0.672073377	0.672073377	trans
cg19155518_HNRNPA1P1	0.00058794	0.000804967	0.672073377	0.672073377	trans
cg19155518_DNAJA1P4	0.00058794	0.000804967	0.672073377	0.672073377	trans
cg19155518_NHP2P2	0.00058794	0.000804967	0.672073377	0.672073377	trans
cg19155518_RPS21P8	0.00058794	0.000804967	0.672073377	0.672073377	trans
cg19155518_GRPEL2P1	0.00058794	0.000804967	0.672073377	0.672073377	trans
cg19155518_SNORD115-28	0.00058794	0.000804967	0.672073377	0.672073377	trans
cg02792740_IPP	0.00058794	0.000804967	0.604677667	0.604677667	trans
cg02196189_CXCL6	0.000587941	0.000804967	-0.641319296	0.641319296	trans
cg19703425_SMIM11P1	0.000587949	0.000804972	-0.882580943	0.882580943	trans
cg14246227_KRT20	0.000587949	0.000804972	1.220080749	1.220080749	trans
cg02658985_ZNF680P1	0.00058795	0.000804972	-0.574078634	0.574078634	trans
cg19155518_ZNRF2P1	0.000587956	0.000804974	0.672041329	0.672041329	trans
cg11423687_HNRNPDLP2	0.000587957	0.000804974	0.997265332	0.997265332	trans
cg24797865_GCSAML	0.000587957	0.000804974	0.586796509	0.586796509	trans
cg11084113_GPR148	0.00058796	0.000804976	-0.61767035	0.61767035	trans
cg08188698_RNU6-893P	0.000587968	0.000804984	0.614788337	0.614788337	trans
cg27513510_NDUFS6P1	0.000587972	0.000804987	-0.767227302	0.767227302	trans
cg07096174_LINC02818	0.000587975	0.000804987	0.63843686	0.63843686	trans
cg21787835_NIPA2P5	0.000587976	0.000804987	-0.629236726	0.629236726	trans
cg20091620_TRAJ58	0.000587978	0.000804988	-0.615305402	0.615305402	trans
cg14692106_ABCC5	0.00058798	0.000804989	0.57448981	0.57448981	trans
cg13797425_KLHL1	0.000587983	0.000804989	0.646058855	0.646058855	trans
cg02501773_DBIL5P2	0.000587987	0.000804992	0.646513001	0.646513001	trans
cg09653933_MIR217	0.00058799	0.000804993	0.611013231	0.611013231	trans
cg20227471_UPF3AP2	0.000587991	0.000804993	-0.568685944	0.568685944	trans
cg23209353_CYP8B1	0.000587994	0.000804993	0.621228696	0.621228696	trans
cg06301252_BMS1	0.000587995	0.000804993	0.627803249	0.627803249	trans
cg08832851_RNU7-196P	0.000588001	0.000804994	0.601427471	0.601427471	trans
cg15048534_BHMT2	0.000588001	0.000804994	0.625609468	0.625609468	trans
cg05703358_TARDBPP2	0.000588003	0.000804994	0.612090887	0.612090887	trans
cg17106653_GNA14-AS1	0.000588003	0.000804994	0.70387881	0.70387881	trans
cg24267358_FGF7P5	0.000588007	0.000804997	0.602748648	0.602748648	trans
cg02792740_ZBTB38	0.000588012	0.000804999	0.600031142	0.600031142	trans
cg25261181_SNORD38C	0.000588012	0.000804999	-0.609085091	0.609085091	trans
cg04391672_RPL21P54	0.000588021	0.000805009	0.614759797	0.614759797	trans
cg11500903_FAM228B	0.000588028	0.000805016	0.624858511	0.624858511	trans
cg24587400_MIR103A2	0.000588036	0.000805024	-0.649865664	0.649865664	trans
cg09789229_SNX10	0.000588039	0.000805026	0.587825284	0.587825284	trans
cg02792740_TFG	0.000588041	0.000805026	0.611106933	0.611106933	trans
cg00512404_SCGB2A2	0.000588046	0.00080503	0.646139509	0.646139509	trans
cg26816564_RPS28P8	0.000588048	0.000805031	0.946551755	0.946551755	trans
cg20869369_RPL7AP22	0.000588051	0.000805032	0.598901975	0.598901975	trans
cg03958058_USP32P2	0.000588055	0.000805034	-0.599155053	0.599155053	trans
cg05492735_SLC25A2	0.000588056	0.000805034	0.904874449	0.904874449	trans
cg19973291_ZNF770	0.00058806	0.000805034	0.646346812	0.646346812	trans
cg11423687_SPDYE1	0.000588061	0.000805034	1.029803996	1.029803996	trans
cg00117961_GPR17	0.000588063	0.000805034	-0.594285722	0.594285722	trans
cg21482265_MYOC	0.000588064	0.000805034	0.680449461	0.680449461	trans
cg16565409_STUM	0.000588079	0.000805052	0.7430265	0.7430265	trans
cg17847861_DRD5P2	0.000588083	0.000805055	-0.635126334	0.635126334	trans
cg14635551_SLCO1B1	0.000588087	0.000805057	0.598295385	0.598295385	trans
cg07092448_SEPTIN7P8	0.000588089	0.000805057	-2.620216984	2.620216984	trans
cg21130532_RPS26P38	0.000588089	0.000805057	0.584739201	0.584739201	trans
cg21252088_ESYT3	0.000588095	0.000805061	0.664291304	0.664291304	trans
cg07576664_NKX2-1	0.000588096	0.000805061	-0.589930125	0.589930125	trans
cg18693421_MTCYBP5	0.00058811	0.000805077	0.571361123	0.571361123	trans
cg09757838_RPL21P99	0.000588113	0.000805079	0.609095792	0.609095792	trans
cg00912942_KRTAP4-4	0.000588115	0.000805079	0.729963434	0.729963434	trans
cg12664613_NPIPA5	0.000588127	0.000805088	-0.62565238	0.62565238	trans
cg19482915_CHI3L2	0.000588127	0.000805088	0.598175331	0.598175331	trans
cg02340312_RNU6-516P	0.000588128	0.000805088	-0.646450101	0.646450101	trans
cg14142836_HDC	0.000588136	0.000805089	0.603030094	0.603030094	trans
cg04271445_MIPEPP1	0.000588136	0.000805089	-0.694080751	0.694080751	trans
cg06716182_BTF3L4P1	0.000588136	0.000805089	0.599392177	0.599392177	trans
cg03179052_RNU6-933P	0.00058814	0.000805089	-1.050855327	1.050855327	trans
cg15331088_TBC1D3P2	0.000588144	0.000805089	-0.629051754	0.629051754	trans
cg21175760_TMTC1	0.000588146	0.000805089	0.549022175	0.549022175	trans
cg23903129_LINC02613	0.000588147	0.000805089	0.57811363	0.57811363	trans
cg08731067_RN7SKP285	0.000588148	0.000805089	0.645522285	0.645522285	trans
cg06372909_RN7SKP257	0.000588151	0.000805089	0.602185454	0.602185454	trans
cg03582294_SMAD4	0.000588151	0.000805089	0.637476179	0.637476179	trans
cg05360307_GTF2IP5	0.000588158	0.000805089	0.621819401	0.621819401	trans
cg27592868_KLHL1	0.000588161	0.000805089	0.604938283	0.604938283	trans
cg24996565_SNORA70J	0.000588163	0.000805089	-0.623973778	0.623973778	trans
cg24996565_MAPKAPK5P1	0.000588163	0.000805089	-0.623973778	0.623973778	trans
cg24996565_TRIM48	0.000588163	0.000805089	-0.623973778	0.623973778	trans
cg24996565_OR10D4P	0.000588163	0.000805089	-0.623973778	0.623973778	trans
cg24996565_LINC01075	0.000588163	0.000805089	-0.623973778	0.623973778	trans
cg17629244_LINC02789	0.000588163	0.000805089	-0.960897736	0.960897736	trans
cg03119028_NKG7	0.000588163	0.000805089	-0.602361008	0.602361008	trans
cg14560276_MTND5P29	0.000588166	0.000805091	0.65050099	0.65050099	trans
cg19801817_RNU4-4P	0.000588172	0.000805094	-0.596126367	0.596126367	trans
cg19039809_PRIM1	0.000588173	0.000805094	0.667674675	0.667674675	trans
cg15762175_LINC01143	0.000588175	0.000805096	0.628507621	0.628507621	trans
cg11286989_FOLR2	0.000588185	0.000805101	-0.686168867	0.686168867	trans
cg17096979_SNAP91	0.00058819	0.000805101	-0.881697292	0.881697292	trans
cg10044466_RNA5SP127	0.000588195	0.000805101	0.64193575	0.64193575	trans
cg10044466_RNA5SP150	0.000588195	0.000805101	0.64193575	0.64193575	trans
cg10044466_RNU6-333P	0.000588195	0.000805101	0.64193575	0.64193575	trans
cg10044466_LINC00388	0.000588195	0.000805101	0.64193575	0.64193575	trans
cg10044466_RNU6-1131P	0.000588195	0.000805101	0.64193575	0.64193575	trans
cg20252529_TRAJ30	0.000588201	0.000805106	-0.586376164	0.586376164	trans
cg10664162_CLEC4C	0.00058821	0.000805106	0.651540022	0.651540022	trans
cg23209353_VASH2	0.000588217	0.000805106	0.634154726	0.634154726	trans
cg23805755_NBEAP2	0.000588218	0.000805106	-0.59392755	0.59392755	trans
cg07509352_FXYD2	0.000588219	0.000805106	-0.625030724	0.625030724	trans
cg13337086_HAO2-IT1	0.00058822	0.000805106	-0.59360475	0.59360475	trans
cg13337086_CYCSP53	0.00058822	0.000805106	-0.59360475	0.59360475	trans
cg13337086_RPL5P15	0.00058822	0.000805106	-0.59360475	0.59360475	trans
cg13337086_OLIG3	0.00058822	0.000805106	-0.59360475	0.59360475	trans
cg13337086_TRIM77	0.00058822	0.000805106	-0.59360475	0.59360475	trans
cg13337086_MIR184	0.00058822	0.000805106	-0.59360475	0.59360475	trans
cg13337086_IGLV2-33	0.00058822	0.000805106	-0.59360475	0.59360475	trans
cg25566507_OR7E130P	0.000588224	0.000805108	-0.597562775	0.597562775	trans
cg11528570_MUC20P1	0.000588226	0.000805109	-0.604443634	0.604443634	trans
cg26450259_CA3	0.000588244	0.00080513	0.665586781	0.665586781	trans
cg09977852_REXO1L1P	0.000588246	0.000805131	-0.57745612	0.57745612	trans
cg17330935_MKRN8P	0.000588249	0.000805132	-0.781064743	0.781064743	trans
cg25529321_RNU1-151P	0.000588256	0.000805133	-0.652684298	0.652684298	trans
cg22108143_BET1-AS1	0.000588256	0.000805133	0.793745919	0.793745919	trans
cg18288390_MIR511	0.000588257	0.000805133	0.583033411	0.583033411	trans
cg20983125_SERHL	0.000588257	0.000805133	-0.623345876	0.623345876	trans
cg01024069_GNG5P5	0.000588259	0.000805133	0.577815004	0.577815004	trans
cg00337181_NAALADL2-AS2	0.00058826	0.000805133	0.698031359	0.698031359	trans
cg12513911_RNA5SP238	0.000588265	0.000805137	0.74814131	0.74814131	trans
cg09621868_YWHAEP5	0.00058827	0.000805141	0.628913794	0.628913794	trans
cg10515232_RNF217-AS1	0.000588275	0.000805145	0.592298369	0.592298369	trans
cg20630363_ZNF841	0.000588276	0.000805145	0.616573785	0.616573785	trans
cg01227445_MYH6	0.000588278	0.000805145	-0.583928114	0.583928114	trans
cg02792740_SNX4	0.000588283	0.000805149	0.603191539	0.603191539	trans
cg13835843_LINC01473	0.00058829	0.000805156	0.615399941	0.615399941	trans
cg25349034_RN7SL692P	0.000588292	0.000805156	-0.757681404	0.757681404	trans
cg03397923_CCL25	0.000588295	0.000805156	-0.603955481	0.603955481	trans
cg15418831_TRPV3	0.000588296	0.000805156	0.592873196	0.592873196	trans
cg07080372_MIR1262	0.000588301	0.000805159	0.608978579	0.608978579	trans
cg08186671_KRTAP24-1	0.000588303	0.000805159	-0.719589978	0.719589978	trans
cg26594488_BMS1P9	0.000588303	0.000805159	-0.610159217	0.610159217	trans
cg07785145_SCARNA10	0.000588308	0.000805162	0.924166774	0.924166774	trans
cg06320570_SNORA30B	0.000588315	0.000805169	-0.940580014	0.940580014	trans
cg11626785_RNU6-1242P	0.000588316	0.000805169	0.623101227	0.623101227	trans
cg01000056_MIR218-2	0.00058832	0.000805172	-0.659931791	0.659931791	trans
cg19678863_LMCD1	0.000588327	0.000805178	0.599350204	0.599350204	trans
cg15976390_FGF7P4	0.000588329	0.000805179	0.597499699	0.597499699	trans
cg01800262_RNU1-151P	0.000588331	0.000805179	-0.590703101	0.590703101	trans
cg16477774_LYPLA1P1	0.000588336	0.000805183	-0.626042022	0.626042022	trans
cg23695794_SLC25A1P3	0.000588344	0.00080519	-0.774870752	0.774870752	trans
cg01589701_SLC25A27	0.000588347	0.00080519	0.611118115	0.611118115	trans
cg25365217_DMBT1L1	0.000588348	0.00080519	-0.585416142	0.585416142	trans
cg12125241_CCT8L1P	0.000588351	0.00080519	0.631948742	0.631948742	trans
cg23914255_MTND6P21	0.000588352	0.00080519	-0.603255574	0.603255574	trans
cg21942823_HSPE1P11	0.000588353	0.00080519	0.638670831	0.638670831	trans
cg20337110_SERPINB10	0.000588361	0.0008052	0.674796392	0.674796392	trans
cg06074547_DEFB136	0.000588364	0.0008052	-0.636211839	0.636211839	trans
cg25869196_MYL4	0.000588365	0.0008052	0.616962691	0.616962691	trans
cg23922134_ZNF676	0.00058837	0.0008052	0.606515094	0.606515094	trans
cg00711529_NACAD	0.000588371	0.0008052	0.686852965	0.686852965	trans
cg13237021_RN7SKP205	0.000588372	0.0008052	-0.653033168	0.653033168	trans
cg21003420_CRIP1P2	0.000588372	0.0008052	-0.639700835	0.639700835	trans
cg16870958_FDPSP8	0.000588374	0.0008052	-0.596692957	0.596692957	trans
cg19016264_MORF4L1P7	0.000588378	0.000805201	-0.623726419	0.623726419	trans
cg00519069_RPS3AP33	0.000588381	0.000805201	0.600531815	0.600531815	trans
cg15611600_IGHV3-20	0.000588383	0.000805201	0.592683721	0.592683721	trans
cg03119028_CALHM6	0.000588384	0.000805201	-0.585115853	0.585115853	trans
cg06846895_FOXE3	0.000588385	0.000805201	-0.595497041	0.595497041	trans
cg11128983_LYPLA1P1	0.000588386	0.000805201	-0.719979438	0.719979438	trans
cg12855615_NTN4	0.000588395	0.000805211	0.595166881	0.595166881	trans
cg05502445_RNF224	0.000588403	0.000805219	0.623020933	0.623020933	trans
cg04304019_CFL1P1	0.000588409	0.000805225	0.641284142	0.641284142	trans
cg07096305_USP48	0.000588413	0.000805228	0.602761424	0.602761424	trans
cg16655291_SNORD115-15	0.000588415	0.000805228	0.636542959	0.636542959	trans
cg16387742_POLR3KP1	0.000588419	0.00080523	-1.193700996	1.193700996	trans
cg14209471_ISM1-AS1	0.000588428	0.00080524	-0.610792627	0.610792627	trans
cg00628178_LINC02069	0.000588431	0.000805242	0.632039844	0.632039844	trans
cg27030245_TRAJ9	0.000588437	0.000805242	0.589407779	0.589407779	trans
cg04663690_PRB4	0.000588437	0.000805242	-0.666652153	0.666652153	trans
cg13653328_RNU1-133P	0.000588438	0.000805242	0.591302316	0.591302316	trans
cg19769080_DNMT3AP1	0.000588439	0.000805242	0.623681741	0.623681741	trans
cg03015358_MOB1AP1	0.000588443	0.000805246	0.646935477	0.646935477	trans
cg26970242_SPDYE17	0.000588449	0.000805248	0.628241859	0.628241859	trans
cg01617955_RNU6-610P	0.000588449	0.000805248	0.599768432	0.599768432	trans
cg13168499_RNU1-33P	0.000588451	0.000805248	-0.575921278	0.575921278	trans
cg17753661_CMTM1	0.000588453	0.000805248	-0.612977035	0.612977035	trans
cg20241816_LINC-PINT	0.000588456	0.00080525	0.640720599	0.640720599	trans
cg19556123_RN7SL477P	0.000588457	0.00080525	-0.619995279	0.619995279	trans
cg09693106_SNORD114-1	0.00058846	0.000805251	0.604640099	0.604640099	trans
cg23426633_SS18L2P1	0.000588465	0.000805255	0.645806453	0.645806453	trans
cg13532505_CLNS1AP1	0.000588471	0.000805257	0.617827212	0.617827212	trans
cg15541606_ADAMTS18	0.000588473	0.000805257	-0.65098159	0.65098159	trans
cg20134394_WARS2P1	0.000588474	0.000805257	-0.644820103	0.644820103	trans
cg07861662_LINC01820	0.000588475	0.000805257	0.616123507	0.616123507	trans
cg06101079_CLUHP5	0.000588479	0.000805257	-0.59982018	0.59982018	trans
cg15838301_VDAC1P11	0.000588479	0.000805257	-2.097815369	2.097815369	trans
cg16181943_LINC02806	0.000588482	0.000805257	0.61724354	0.61724354	trans
cg00127664_ASXL3	0.000588482	0.000805257	0.615917488	0.615917488	trans
cg05353102_CRISP2	0.000588484	0.000805257	-0.543994582	0.543994582	trans
cg05816188_ENOX1-AS1	0.000588485	0.000805257	0.614803209	0.614803209	trans
cg24329141_RNU7-196P	0.000588489	0.000805259	0.605451282	0.605451282	trans
cg04519387_PSMD10P2	0.000588491	0.000805259	0.642033274	0.642033274	trans
cg25740652_ZFP14	0.000588492	0.000805259	0.635778265	0.635778265	trans
cg01140770_SLC26A5	0.000588499	0.000805266	0.5925148	0.5925148	trans
cg01915688_IGHV3-48	0.000588501	0.000805266	-0.684262262	0.684262262	trans
cg13106133_TACR1	0.000588504	0.000805267	0.680119434	0.680119434	trans
cg25943096_KRTAP10-11	0.000588505	0.000805267	0.617558437	0.617558437	trans
cg04488703_LINC01878	0.000588512	0.000805268	0.646015644	0.646015644	trans
cg27062293_MTCO1P21	0.000588512	0.000805268	0.608046059	0.608046059	trans
cg21299256_CDSN	0.000588513	0.000805268	0.643745286	0.643745286	trans
cg13168050_KRTAP19-5	0.000588513	0.000805268	-0.594099886	0.594099886	trans
cg06301252_TMEM17	0.000588525	0.000805281	0.64565672	0.64565672	trans
cg01387625_ASB14	0.000588531	0.000805288	0.657069256	0.657069256	trans
cg22118691_EZR-AS1	0.000588536	0.00080529	0.605062954	0.605062954	trans
cg15099537_GABRR2	0.000588538	0.00080529	0.595615075	0.595615075	trans
cg03209642_CTF2P	0.000588538	0.00080529	-0.613167196	0.613167196	trans
cg13085553_RNU6-746P	0.000588544	0.000805293	0.608975124	0.608975124	trans
cg09272186_SENP8	0.000588545	0.000805293	0.950727436	0.950727436	trans
cg03189237_TBC1D3P1	0.000588547	0.000805294	-0.595954202	0.595954202	trans
cg07016261_MPZL1	0.000588552	0.000805298	0.602526329	0.602526329	trans
cg03803610_ST3GAL3	0.000588558	0.000805303	0.656361141	0.656361141	trans
cg13129612_ADRB1	0.00058856	0.000805303	-0.615511174	0.615511174	trans
cg14776351_MIR561	0.000588564	0.000805304	0.849247256	0.849247256	trans
cg06743283_TRAV23DV6	0.000588564	0.000805304	-0.632311905	0.632311905	trans
cg03549208_SOHLH1	0.000588571	0.00080531	0.600262733	0.600262733	trans
cg12607106_NR2F2	0.000588572	0.00080531	0.891303345	0.891303345	trans
cg27371456_SLC9A3P3	0.000588579	0.000805317	-0.627937794	0.627937794	trans
cg22402121_DNAJA1P6	0.000588588	0.000805327	0.570865309	0.570865309	trans
cg15676015_PIEZO1P2	0.000588596	0.000805335	6.792537835	6.792537835	trans
cg12995006_RPL36AP6	0.000588602	0.000805335	0.622848932	0.622848932	trans
cg00127664_EXTL2	0.000588603	0.000805335	0.62353756	0.62353756	trans
cg02399049_LINC01697	0.000588603	0.000805335	0.607698464	0.607698464	trans
cg07163687_LINC01359	0.000588603	0.000805335	0.58153493	0.58153493	trans
cg10894164_LRGUK	0.000588606	0.000805336	0.629220607	0.629220607	trans
cg08829140_C6orf58	0.000588616	0.000805338	-0.626269844	0.626269844	trans
cg16977073_PRKCQ-AS1	0.000588616	0.000805338	-0.625749871	0.625749871	trans
cg12664613_PF4	0.000588618	0.000805338	0.600486727	0.600486727	trans
cg17366173_LRRTM3	0.000588618	0.000805338	-0.696259059	0.696259059	trans
cg05492735_MTCYBP14	0.000588619	0.000805338	0.891708187	0.891708187	trans
cg17126990_CHCHD2P6	0.00058862	0.000805338	-0.618396643	0.618396643	trans
cg14560276_TMEM26	0.000588623	0.000805338	-0.682128927	0.682128927	trans
cg26403843_FZD8	0.000588623	0.000805338	-0.613811056	0.613811056	trans
cg25019707_LINC01359	0.000588624	0.000805338	0.594248858	0.594248858	trans
cg18404559_LINC01162	0.000588626	0.000805339	-0.620178638	0.620178638	trans
cg10493879_RNU6-169P	0.000588638	0.00080535	-1.333261301	1.333261301	trans
cg17653352_ANGPTL8	0.000588638	0.00080535	-0.675976479	0.675976479	trans
cg25399148_SNORD115-14	0.000588643	0.00080535	-3.458689506	3.458689506	trans
cg19039809_LY75	0.000588644	0.00080535	0.669423197	0.669423197	trans
cg21434761_FAM186A	0.000588644	0.00080535	1.994907302	1.994907302	trans
cg01510218_DICER1-AS1	0.000588646	0.00080535	0.619989457	0.619989457	trans
cg00804694_OR5K2	0.000588648	0.00080535	0.596946408	0.596946408	trans
cg25994476_RPL39P14	0.000588654	0.000805356	0.600191582	0.600191582	trans
cg09884146_RNU6-435P	0.000588658	0.00080536	0.605567173	0.605567173	trans
cg05836256_RNU6-1240P	0.000588662	0.000805362	-2.873687919	2.873687919	trans
cg13564156_GUCA1B	0.000588666	0.000805365	0.604200502	0.604200502	trans
cg08143343_MTND4LP3	0.000588669	0.000805367	0.616858962	0.616858962	trans
cg27619481_HLTF-AS1	0.000588676	0.000805373	-0.588294248	0.588294248	trans
cg02399049_CALHM1	0.000588679	0.000805376	-0.612803378	0.612803378	trans
cg02303400_RNU1-35P	0.000588684	0.000805379	0.583504977	0.583504977	trans
cg18482892_RN7SL284P	0.000588694	0.000805388	0.597972161	0.597972161	trans
cg02077688_RPS7P2	0.000588696	0.000805388	-0.693574119	0.693574119	trans
cg10377685_PDLIM3	0.000588697	0.000805388	-0.60658805	0.60658805	trans
cg03429643_RN7SL559P	0.000588698	0.000805388	0.619614441	0.619614441	trans
cg09232203_RFX6	0.000588711	0.000805403	-0.626970983	0.626970983	trans
cg19007019_PLD4	0.000588714	0.000805405	-0.629104098	0.629104098	trans
cg08397999_LGALSL-DT	0.000588715	0.000805405	1.72974849	1.72974849	trans
cg12256809_HMGA2	0.00058872	0.000805409	-0.6754745	0.6754745	trans
cg25159207_RHBDL3	0.000588728	0.000805417	-0.607970414	0.607970414	trans
cg01808030_RPL21P93	0.000588731	0.000805418	0.622868581	0.622868581	trans
cg19678863_SMAD9	0.000588734	0.00080542	0.611691469	0.611691469	trans
cg00634475_KAZN-AS1	0.000588738	0.000805422	0.582533347	0.582533347	trans
cg16080175_GABRB1	0.00058874	0.000805422	-0.634291475	0.634291475	trans
cg14458799_SLC46A1	0.000588748	0.000805432	0.602176212	0.602176212	trans
cg04590464_TTC6	0.000588752	0.000805435	0.578750142	0.578750142	trans
cg05610000_IPO7P2	0.000588769	0.000805443	0.605608325	0.605608325	trans
cg03231326_ACTBP12	0.00058877	0.000805443	-1.009711342	1.009711342	trans
cg03231326_MTND5P18	0.00058877	0.000805443	-1.009711342	1.009711342	trans
cg03231326_RN7SL868P	0.00058877	0.000805443	-1.009711342	1.009711342	trans
cg03231326_MTND1P2	0.00058877	0.000805443	-1.009711342	1.009711342	trans
cg03231326_H3P29	0.00058877	0.000805443	-1.009711342	1.009711342	trans
cg09616536_AMT	0.000588774	0.000805447	0.694025649	0.694025649	trans
cg09887532_RNY4P36	0.000588783	0.000805451	0.612614938	0.612614938	trans
cg04621455_RNF14P4	0.000588783	0.000805451	-0.808839119	0.808839119	trans
cg10099574_PPP1R14D	0.000588787	0.000805451	-0.66780922	0.66780922	trans
cg14168080_C1QTNF3	0.000588788	0.000805451	0.628920606	0.628920606	trans
cg18087761_CSRNP2	0.000588789	0.000805451	0.613513901	0.613513901	trans
cg24377657_UBE2Q2P10	0.000588792	0.000805451	2.639656244	2.639656244	trans
cg24732447_DNAJB8-AS1	0.000588797	0.000805451	-0.689620936	0.689620936	trans
cg21086969_DET1	0.000588798	0.000805451	0.627982462	0.627982462	trans
cg11110036_RNU6-272P	0.0005888	0.000805451	0.608208013	0.608208013	trans
cg02775254_IFNE	0.000588803	0.000805451	0.901627559	0.901627559	trans
cg21520194_MIR548E	0.000588809	0.000805451	0.604870926	0.604870926	trans
cg14781700_RPL19P18	0.00058881	0.000805451	0.630592735	0.630592735	trans
cg25740652_PLD1	0.000588812	0.000805451	0.636932749	0.636932749	trans
cg07386121_BICD1	0.000588813	0.000805451	0.652810651	0.652810651	trans
cg20682742_PRICKLE2-AS2	0.000588815	0.000805451	0.685774862	0.685774862	trans
cg24831391_FCRL3	0.000588816	0.000805451	-0.595937424	0.595937424	trans
cg12858231_LINC02046	0.000588819	0.000805451	-0.669422201	0.669422201	trans
cg21435568_LINC02630	0.000588819	0.000805451	-0.637673485	0.637673485	trans
cg21435568_LINC02248	0.000588819	0.000805451	-0.637673485	0.637673485	trans
cg21435568_CCNYL3	0.000588819	0.000805451	-0.637673485	0.637673485	trans
cg09165170_LINC00437	0.00058882	0.000805451	-0.649231207	0.649231207	trans
cg14484356_RPL12P40	0.000588821	0.000805451	-0.60621304	0.60621304	trans
cg00621679_SNORD52	0.000588822	0.000805451	-0.606232605	0.606232605	trans
cg04025879_LINC01637	0.000588822	0.000805451	-0.626965409	0.626965409	trans
cg05207347_HMGN2P27	0.000588831	0.000805458	1.151953757	1.151953757	trans
cg00801360_MIR758	0.000588832	0.000805458	-0.622486884	0.622486884	trans
cg14609104_PRICKLE2-AS3	0.000588832	0.000805458	0.86568587	0.86568587	trans
cg06952660_MIR647	0.000588837	0.000805462	-0.674643781	0.674643781	trans
cg27291385_PDC-AS1	0.000588844	0.000805467	0.618414499	0.618414499	trans
cg01665243_RNA5SP37	0.000588849	0.000805467	0.696252696	0.696252696	trans
cg26371471_MTND4P20	0.000588849	0.000805467	0.61486544	0.61486544	trans
cg16737517_RNU6-563P	0.00058885	0.000805467	-0.614533775	0.614533775	trans
cg26498966_LINC00229	0.00058885	0.000805467	-0.667993719	0.667993719	trans
cg12655250_DHRS4-AS1	0.000588856	0.000805472	0.59455307	0.59455307	trans
cg12353589_MIR494	0.00058886	0.000805475	-0.629994429	0.629994429	trans
cg08776711_ARRB1	0.000588866	0.000805478	0.59512344	0.59512344	trans
cg04387068_HDC	0.00058887	0.000805478	0.580767938	0.580767938	trans
cg08936603_TMEM9	0.000588871	0.000805478	-0.616530121	0.616530121	trans
cg27345524_THOC7-AS1	0.000588872	0.000805478	0.613841064	0.613841064	trans
cg03654727_MIR204	0.000588872	0.000805478	0.586500189	0.586500189	trans
cg16476991_HLA-S	0.000588873	0.000805478	0.571102439	0.571102439	trans
cg13019502_CARNMT1-AS1	0.000588878	0.000805481	0.608545432	0.608545432	trans
cg17599236_ATP5MC1P7	0.000588883	0.000805481	0.628044144	0.628044144	trans
cg05360307_NIFKP9	0.000588886	0.000805481	0.578879389	0.578879389	trans
cg05360307_OR51A6P	0.000588886	0.000805481	0.578879389	0.578879389	trans
cg05360307_RNA5SP447	0.000588886	0.000805481	0.578879389	0.578879389	trans
cg24136288_FAM220BP	0.000588889	0.000805481	-0.949705358	0.949705358	trans
cg02782331_RNU6-925P	0.000588891	0.000805481	-0.618346747	0.618346747	trans
cg03283042_PRSS48	0.000588891	0.000805481	0.612714975	0.612714975	trans
cg23428870_PIN1P1	0.000588892	0.000805481	0.58860921	0.58860921	trans
cg13397738_PRICKLE2-AS2	0.000588894	0.000805481	0.604999576	0.604999576	trans
cg02265810_RNU6-1009P	0.000588897	0.000805483	-1.471393772	1.471393772	trans
cg16231241_OR13D2P	0.000588901	0.000805485	0.621194724	0.621194724	trans
cg09830308_BTBD7P2	0.000588905	0.000805485	-0.615955361	0.615955361	trans
cg04688871_ANGPTL1	0.000588905	0.000805485	1.023420336	1.023420336	trans
cg21946824_CSTA	0.00058891	0.00080549	0.648071687	0.648071687	trans
cg00006771_OLFM5P	0.000588913	0.000805492	0.593948952	0.593948952	trans
cg00530579_EMX2	0.000588919	0.000805497	0.623993861	0.623993861	trans
cg03728197_DHFRP3	0.000588921	0.000805497	0.794415944	0.794415944	trans
cg02399049_ARID3A	0.000588922	0.000805497	-0.604965974	0.604965974	trans
cg07472332_SNORD116-29	0.000588926	0.000805498	-0.693542268	0.693542268	trans
cg27362861_C19orf18	0.000588927	0.000805498	0.636446524	0.636446524	trans
cg23391086_CARHSP1	0.000588932	0.0008055	-0.618292575	0.618292575	trans
cg20869369_BOLL	0.000588932	0.0008055	0.586393964	0.586393964	trans
cg24773560_CENPCP1	0.000588938	0.000805505	0.605067217	0.605067217	trans
cg16222773_SLC10A1	0.000588939	0.000805505	0.622069242	0.622069242	trans
cg10259482_IFITM3P7	0.000588945	0.00080551	-0.654403876	0.654403876	trans
cg18180710_SSXP10	0.00058895	0.000805515	0.661847912	0.661847912	trans
cg21799943_BMF	0.000588957	0.000805521	0.590382879	0.590382879	trans
cg24334259_HMGA2-AS1	0.000588961	0.000805524	0.637345771	0.637345771	trans
cg13487631_CCDC148-AS1	0.000588963	0.000805525	0.641434141	0.641434141	trans
cg17777432_RNY4P19	0.000588965	0.000805525	-0.569224496	0.569224496	trans
cg21517812_SLC34A2	0.000588971	0.00080553	0.531686762	0.531686762	trans
cg24969888_FARP1-AS1	0.000588974	0.000805532	1.41299337	1.41299337	trans
cg27210166_IGLV3-10	0.00058898	0.000805538	0.60467614	0.60467614	trans
cg20269458_RPL9P16	0.000588988	0.000805543	0.626221026	0.626221026	trans
cg10324998_RPL36AP33	0.000588989	0.000805543	0.605314328	0.605314328	trans
cg07218995_GUCA1B	0.00058899	0.000805543	0.607609863	0.607609863	trans
cg03304332_RIPOR3-AS1	0.000588991	0.000805543	0.580321665	0.580321665	trans
cg02622874_RPS7P2	0.000588996	0.000805546	0.619305835	0.619305835	trans
cg13019502_SIDT1	0.000588998	0.000805547	0.617480937	0.617480937	trans
cg11086960_HMGCS1	0.000589012	0.000805561	-0.654898676	0.654898676	trans
cg06763868_MIR103A2	0.000589015	0.000805561	-0.599825915	0.599825915	trans
cg02233614_EPN2-AS1	0.000589015	0.000805561	0.635460179	0.635460179	trans
cg24856383_CHI3L2	0.000589015	0.000805561	0.843430501	0.843430501	trans
cg11500903_SLC41A1	0.000589018	0.000805562	0.621322436	0.621322436	trans
cg25037011_RNU6-903P	0.00058902	0.000805562	-0.616516577	0.616516577	trans
cg11270687_OR4Q3	0.00058903	0.000805573	0.640924513	0.640924513	trans
cg16542345_OR5P1P	0.000589035	0.000805575	-0.585795813	0.585795813	trans
cg11291003_OR5AK2	0.000589038	0.000805575	-0.671503261	0.671503261	trans
cg23805755_PRKAR2B	0.000589039	0.000805575	-0.583145059	0.583145059	trans
cg12343913_PA2G4P4	0.000589041	0.000805575	0.650513169	0.650513169	trans
cg14584450_TACR2	0.000589041	0.000805575	0.656932799	0.656932799	trans
cg25261181_COX4I1	0.000589042	0.000805575	0.630180398	0.630180398	trans
cg22340762_RNU6-686P	0.000589047	0.000805577	0.625924571	0.625924571	trans
cg11878377_LINC00423	0.000589048	0.000805577	0.657447304	0.657447304	trans
cg20252529_SLC30A6P1	0.000589057	0.000805585	-0.593036306	0.593036306	trans
cg19427276_LINC02519	0.000589059	0.000805585	0.643740889	0.643740889	trans
cg26974035_LINC00415	0.000589059	0.000805585	0.619468751	0.619468751	trans
cg10431713_DBIL5P	0.000589066	0.000805592	0.631544042	0.631544042	trans
cg07096305_JAZF1	0.000589085	0.000805611	0.611143985	0.611143985	trans
cg15611600_LINC01857	0.000589086	0.000805611	0.596966709	0.596966709	trans
cg09176287_FSIP2	0.000589087	0.000805611	0.61301537	0.61301537	trans
cg15016771_MIR29B2CHG	0.000589088	0.000805611	0.639101303	0.639101303	trans
cg15790457_CRIP1P2	0.00058909	0.000805612	-0.603324888	0.603324888	trans
cg02840890_RNY1P16	0.000589093	0.000805613	0.60735615	0.60735615	trans
cg01028000_RAPGEFL1	0.0005891	0.000805615	0.666239418	0.666239418	trans
cg14483161_SLAMF7	0.000589102	0.000805615	0.593656345	0.593656345	trans
cg01510218_ATP5F1BP1	0.000589104	0.000805615	0.614739717	0.614739717	trans
cg01550348_REG1CP	0.000589105	0.000805615	-0.65419017	0.65419017	trans
cg01550348_MTND5P27	0.000589105	0.000805615	-0.65419017	0.65419017	trans
cg01550348_SLC6A18	0.000589105	0.000805615	-0.65419017	0.65419017	trans
cg26378518_ONECUT1	0.000589108	0.000805616	-0.657752232	0.657752232	trans
cg23238869_IRX1	0.000589113	0.000805616	-0.643241945	0.643241945	trans
cg11461787_DICER1-AS1	0.000589116	0.000805616	0.665636811	0.665636811	trans
cg10664162_TRAV24	0.000589116	0.000805616	0.659628097	0.659628097	trans
cg03260458_YWHAEP5	0.000589116	0.000805616	0.58416841	0.58416841	trans
cg08595278_DBH	0.000589117	0.000805616	-0.630646145	0.630646145	trans
cg20592691_SOX10	0.00058912	0.000805616	-0.629093701	0.629093701	trans
cg15446032_OR10AD1	0.000589121	0.000805616	0.655129553	0.655129553	trans
cg11500903_ABHD17B	0.000589126	0.000805621	0.621688754	0.621688754	trans
cg17509337_TPM2	0.00058913	0.000805621	-0.673185206	0.673185206	trans
cg26982883_RNU6ATAC5P	0.00058913	0.000805621	0.596316775	0.596316775	trans
cg10096399_RN7SKP50	0.000589137	0.000805628	0.610965998	0.610965998	trans
cg02493842_GOLGA6L9	0.00058914	0.000805629	0.820021795	0.820021795	trans
cg04663285_CLIC6	0.000589144	0.000805632	0.667016909	0.667016909	trans
cg03915558_RNU6ATAC10P	0.000589145	0.000805632	0.615617691	0.615617691	trans
cg12832751_RPS3AP11	0.000589151	0.000805638	0.61385058	0.61385058	trans
cg18701685_RN7SL273P	0.000589162	0.000805649	0.779788821	0.779788821	trans
cg15353666_DEFB130B	0.000589167	0.000805649	-0.64357348	0.64357348	trans
cg15353666_DEFB130A	0.000589167	0.000805649	-0.64357348	0.64357348	trans
cg18243536_RN7SL638P	0.000589167	0.000805649	0.605666984	0.605666984	trans
cg02351219_MT1P1	0.000589173	0.000805654	0.579594687	0.579594687	trans
cg17753661_ZNF273	0.00058918	0.000805661	0.570679526	0.570679526	trans
cg26883974_HNF4A-AS1	0.000589186	0.000805664	0.677846157	0.677846157	trans
cg11993171_ABRA	0.000589186	0.000805664	1.435242223	1.435242223	trans
cg16328999_TEX47	0.000589189	0.000805664	-0.664427246	0.664427246	trans
cg18894605_COX6A1P3	0.000589192	0.000805664	-0.596419383	0.596419383	trans
cg07905199_PBX2	0.000589193	0.000805664	-0.59698384	0.59698384	trans
cg18352555_CTAGE3P	0.000589199	0.000805664	0.600987869	0.600987869	trans
cg18536132_CCT8L1P	0.0005892	0.000805664	0.611997925	0.611997925	trans
cg03283042_JAM2	0.0005892	0.000805664	0.623031645	0.623031645	trans
cg01665243_PIEZO1P2	0.0005892	0.000805664	0.655559967	0.655559967	trans
cg12776173_CBX1P3	0.0005892	0.000805664	0.598608264	0.598608264	trans
cg18626958_BTNL3	0.000589211	0.000805674	-0.568691812	0.568691812	trans
cg27036347_OR2AI1P	0.000589212	0.000805674	0.725457998	0.725457998	trans
cg18626958_SNORD114-18	0.00058922	0.000805681	0.584008265	0.584008265	trans
cg10486424_MYRIP	0.000589221	0.000805681	0.595261291	0.595261291	trans
cg20667709_SNORD116-16	0.000589231	0.000805682	0.630777114	0.630777114	trans
cg14030300_LIN28A	0.000589231	0.000805682	-0.943760019	0.943760019	trans
cg10552523_YWHAEP5	0.000589232	0.000805682	0.583508368	0.583508368	trans
cg12584537_GABRR3	0.000589236	0.000805682	0.631218667	0.631218667	trans
cg09887532_KRT223P	0.00058924	0.000805682	0.618085878	0.618085878	trans
cg14904662_GTF3AP1	0.000589247	0.000805682	-0.619313477	0.619313477	trans
cg12256809_LIF	0.000589247	0.000805682	-0.704485344	0.704485344	trans
cg22145344_NDUFS5P3	0.000589248	0.000805682	-0.654314735	0.654314735	trans
cg22145344_RPL7P13	0.000589248	0.000805682	-0.654314735	0.654314735	trans
cg22145344_MED15P5	0.000589248	0.000805682	-0.654314735	0.654314735	trans
cg22145344_NUP210P2	0.000589248	0.000805682	-0.654314735	0.654314735	trans
cg22145344_LINC02540	0.000589248	0.000805682	-0.654314735	0.654314735	trans
cg22026465_GNRHR	0.000589249	0.000805682	0.60971809	0.60971809	trans
cg08691237_FCRL1	0.00058925	0.000805682	-0.578863488	0.578863488	trans
cg10411658_AK9	0.000589251	0.000805682	0.680222651	0.680222651	trans
cg05334062_RN7SKP228	0.000589252	0.000805682	-1.029162659	1.029162659	trans
cg22965079_RNY1P7	0.000589253	0.000805682	0.716045168	0.716045168	trans
cg01481646_YWHAEP5	0.000589255	0.000805682	0.586108125	0.586108125	trans
cg03958058_PDZK1P1	0.000589257	0.000805683	-0.60571349	0.60571349	trans
cg04200026_RNU2-16P	0.000589259	0.000805683	0.653186498	0.653186498	trans
cg12386544_RNA5SP103	0.000589261	0.000805683	0.713906405	0.713906405	trans
cg01655349_DEFB108A	0.000589264	0.000805684	-0.644377211	0.644377211	trans
cg11074266_DCTN1-AS1	0.000589267	0.000805685	0.612552091	0.612552091	trans
cg20237815_BCAS2P3	0.00058927	0.000805685	0.66026388	0.66026388	trans
cg03146219_PHOX2B	0.00058927	0.000805685	0.585091906	0.585091906	trans
cg06884805_FDPSP2	0.000589282	0.0008057	0.612980885	0.612980885	trans
cg17202948_CELF6	0.000589286	0.000805701	0.629936721	0.629936721	trans
cg09563600_RN7SL826P	0.000589288	0.000805701	-0.57677521	0.57677521	trans
cg21077610_NIPSNAP3B	0.000589289	0.000805701	0.658226171	0.658226171	trans
cg05901196_CYP4A22-AS1	0.000589298	0.000805711	0.631494722	0.631494722	trans
cg12910951_TBC1D10C	0.000589301	0.000805713	-0.617847943	0.617847943	trans
cg06301252_TNFRSF19	0.000589314	0.000805726	0.634782831	0.634782831	trans
cg15895339_DHX35	0.000589315	0.000805726	0.618297449	0.618297449	trans
cg04527761_RNU4-86P	0.000589319	0.000805729	0.647047545	0.647047545	trans
cg15857088_OR5G5P	0.00058932	0.000805729	-0.601475875	0.601475875	trans
cg23426633_LINC01063	0.000589322	0.000805729	-0.651507787	0.651507787	trans
cg06503715_RN7SL128P	0.000589335	0.000805743	-0.60685856	0.60685856	trans
cg12790874_RPL36AP33	0.000589343	0.000805752	-0.683131275	0.683131275	trans
cg15274047_PRICKLE2-AS2	0.000589351	0.000805759	0.591839326	0.591839326	trans
cg26287816_ARMC2-AS1	0.000589353	0.000805759	0.628732561	0.628732561	trans
cg06736785_DDX51	0.000589354	0.000805759	0.5975875	0.5975875	trans
cg20291548_OSR1	0.000589362	0.000805769	0.587771458	0.587771458	trans
cg13880275_PTCSC2	0.000589381	0.000805788	-0.626188936	0.626188936	trans
cg26594488_ZFYVE9P2	0.000589381	0.000805788	0.610999997	0.610999997	trans
cg04223606_MUC4	0.000589382	0.000805788	0.896209944	0.896209944	trans
cg20909752_CTAGE9	0.000589384	0.000805788	0.621523965	0.621523965	trans
cg26482585_RNU4-91P	0.000589392	0.000805796	0.736509171	0.736509171	trans
cg00935234_HOXB6	0.000589395	0.000805798	-0.565950511	0.565950511	trans
cg15006082_ZFHX3	0.000589398	0.000805798	0.663257029	0.663257029	trans
cg09861450_SHANK2-AS1	0.000589399	0.000805798	0.697438753	0.697438753	trans
cg12655260_RPS27P22	0.000589403	0.000805801	0.590076035	0.590076035	trans
cg17533142_CDT1	0.000589408	0.000805806	-0.692267401	0.692267401	trans
cg04739200_S1PR3	0.000589412	0.000805806	0.594207471	0.594207471	trans
cg00428160_OR1I1	0.000589415	0.000805806	-0.564366613	0.564366613	trans
cg02232418_EBF2	0.000589416	0.000805806	0.673492652	0.673492652	trans
cg07439594_STATH	0.000589416	0.000805806	-0.597270067	0.597270067	trans
cg23710890_TMC1	0.000589421	0.00080581	0.622904641	0.622904641	trans
cg13920792_SMN2	0.000589431	0.000805818	-0.643367327	0.643367327	trans
cg00470351_LINC02613	0.000589432	0.000805818	0.580681262	0.580681262	trans
cg13428351_ASF1B	0.000589432	0.000805818	-0.684546842	0.684546842	trans
cg24236917_CBX1P5	0.000589439	0.000805824	0.61399607	0.61399607	trans
cg20537554_SNORD6	0.000589448	0.000805835	0.642041245	0.642041245	trans
cg04517903_ZFAND2B	0.000589457	0.000805844	0.615043822	0.615043822	trans
cg24432193_LINC02097	0.000589467	0.000805853	0.577530714	0.577530714	trans
cg15523852_RNU5E-9P	0.000589469	0.000805853	0.618421925	0.618421925	trans
cg03592045_TEDDM1	0.00058947	0.000805853	0.578313067	0.578313067	trans
cg08070004_LINC00174	0.000589471	0.000805853	0.614434539	0.614434539	trans
cg00471652_SPATA22	0.000589473	0.000805853	0.606484266	0.606484266	trans
cg22280068_RPL12P7	0.000589478	0.000805856	-0.614100234	0.614100234	trans
cg24026146_RNU6-288P	0.000589479	0.000805856	0.629920054	0.629920054	trans
cg16569147_RPL5P20	0.000589481	0.000805856	0.641862423	0.641862423	trans
cg18180710_BRD7P4	0.000589482	0.000805856	0.667529966	0.667529966	trans
cg14776351_RNU4-8P	0.000589491	0.000805866	0.870676691	0.870676691	trans
cg00849267_LINC02013	0.000589505	0.00080587	-0.595342438	0.595342438	trans
cg11756138_TRPA1	0.000589508	0.00080587	-0.611359614	0.611359614	trans
cg16183361_HMGN1P7	0.00058951	0.00080587	1.001359747	1.001359747	trans
cg27345524_NAT8	0.00058951	0.00080587	0.589566121	0.589566121	trans
cg19586698_RNU6-627P	0.000589511	0.00080587	0.591931374	0.591931374	trans
cg19586698_RNU1-76P	0.000589511	0.00080587	0.591931374	0.591931374	trans
cg19586698_LINC01626	0.000589511	0.00080587	0.591931374	0.591931374	trans
cg19586698_FABP12P1	0.000589511	0.00080587	0.591931374	0.591931374	trans
cg19586698_DEFB128	0.000589511	0.00080587	0.591931374	0.591931374	trans
cg24859343_GABRA2	0.000589513	0.00080587	-0.627016965	0.627016965	trans
cg07543199_HMGB3P9	0.000589524	0.000805883	0.720389319	0.720389319	trans
cg13221899_CYP2F2P	0.00058953	0.000805888	0.594477247	0.594477247	trans
cg05492735_TTLL10-AS1	0.000589536	0.000805891	0.832194994	0.832194994	trans
cg24432193_ATP6V0E1P2	0.000589536	0.000805891	0.610906002	0.610906002	trans
cg03929761_GDF5-AS1	0.000589537	0.000805891	0.601378823	0.601378823	trans
cg10147875_GPR152	0.000589541	0.000805892	-0.651349261	0.651349261	trans
cg12655250_LINC00454	0.000589542	0.000805892	-0.581257216	0.581257216	trans
cg11153505_PEAK3	0.000589552	0.000805903	0.559738455	0.559738455	trans
cg03015358_IGKV3D-20	0.000589554	0.000805904	-0.671266113	0.671266113	trans
cg24019999_RNU6-499P	0.000589561	0.00080591	-0.611332831	0.611332831	trans
cg26128129_BNIP5	0.000589565	0.000805913	-0.589414586	0.589414586	trans
cg12700606_PAIP1P1	0.000589568	0.000805915	0.643731242	0.643731242	trans
cg17629244_INKA2-AS1	0.000589572	0.000805915	0.961328014	0.961328014	trans
cg15395171_RPL5P10	0.000589579	0.000805915	-0.629561926	0.629561926	trans
cg15067619_SLC17A4	0.000589579	0.000805915	0.742890579	0.742890579	trans
cg07905199_TRBC2	0.000589581	0.000805915	-0.571809182	0.571809182	trans
cg23461216_FBN3	0.000589585	0.000805915	0.681317883	0.681317883	trans
cg18087761_TBC1D7	0.000589591	0.000805915	0.596163358	0.596163358	trans
cg11530262_RNU6-1065P	0.000589593	0.000805915	0.6297891	0.6297891	trans
cg05633550_MTND4P20	0.000589601	0.000805915	0.92279319	0.92279319	trans
cg15494366_HMGB1P31	0.000589603	0.000805915	0.605402944	0.605402944	trans
cg01226797_PSPC1-AS2	0.000589605	0.000805915	-0.637028448	0.637028448	trans
cg12584394_ATG12P2	0.000589606	0.000805915	0.683142992	0.683142992	trans
cg21731721_DUSP5P2	0.000589606	0.000805915	-0.770955142	0.770955142	trans
cg16442814_HMGB1P25	0.000589606	0.000805915	-0.642128667	0.642128667	trans
cg10959048_APCDD1L-DT	0.000589609	0.000805915	-0.755354445	0.755354445	trans
cg25271055_ZFP28	0.00058961	0.000805915	0.612954483	0.612954483	trans
cg14393732_RNU6-502P	0.000589612	0.000805915	-0.662998007	0.662998007	trans
cg12836643_SHROOM3-AS1	0.000589612	0.000805915	0.606456141	0.606456141	trans
cg06805218_HNRNPA1P17	0.000589613	0.000805915	0.622805615	0.622805615	trans
cg10515131_RN7SKP173	0.000589617	0.000805915	0.614829129	0.614829129	trans
cg20046668_CRAMP1	0.000589617	0.000805915	0.640863916	0.640863916	trans
cg13127920_GAPDHP25	0.000589617	0.000805915	-0.565745973	0.565745973	trans
cg27481555_HMHB1	0.000589621	0.000805915	-0.592456098	0.592456098	trans
cg11978593_CDK4P1	0.000589621	0.000805915	0.588880379	0.588880379	trans
cg11978593_CEP19P1	0.000589621	0.000805915	0.588880379	0.588880379	trans
cg11978593_ANKRD54P1	0.000589621	0.000805915	0.588880379	0.588880379	trans
cg11978593_ELOBP1	0.000589621	0.000805915	0.588880379	0.588880379	trans
cg11978593_MIR548H3	0.000589621	0.000805915	0.588880379	0.588880379	trans
cg11978593_RNA5SP443	0.000589621	0.000805915	0.588880379	0.588880379	trans
cg13880275_C6orf89	0.000589622	0.000805915	-0.641217522	0.641217522	trans
cg16838132_HMGN2P7	0.000589631	0.000805924	-0.774770611	0.774770611	trans
cg24030434_CHRM4	0.000589636	0.000805928	-0.642907929	0.642907929	trans
cg02840890_LINC00243	0.000589637	0.000805928	0.609000253	0.609000253	trans
cg18438405_RNU5B-4P	0.000589644	0.000805934	-0.565317998	0.565317998	trans
cg08258867_SNORD32A	0.000589646	0.000805935	0.606270851	0.606270851	trans
cg11751117_RNU6-746P	0.000589649	0.000805936	0.605537414	0.605537414	trans
cg24949324_LINC01310	0.000589651	0.000805936	0.597358696	0.597358696	trans
cg07509352_KRTAP13-1	0.000589652	0.000805936	-0.624711323	0.624711323	trans
cg16062368_IGHV2-70D	0.000589658	0.000805941	-0.679458837	0.679458837	trans
cg08258867_GPR152	0.000589665	0.000805947	-0.622809215	0.622809215	trans
cg09391279_TAAR2	0.000589666	0.000805947	-0.620400701	0.620400701	trans
cg22961457_MAP6D1	0.000589668	0.000805947	0.637852209	0.637852209	trans
cg13487631_UBE2L2	0.00058967	0.000805948	0.633251376	0.633251376	trans
cg13433214_RNA5SP370	0.000589679	0.000805957	0.605105858	0.605105858	trans
cg15260981_POLR3KP1	0.000589682	0.000805959	-0.628974104	0.628974104	trans
cg26144451_PGAM1P4	0.000589684	0.000805959	0.62733609	0.62733609	trans
cg02096001_ATF1P1	0.000589688	0.000805961	-0.592281556	0.592281556	trans
cg13439315_MIS18A-AS1	0.000589695	0.00080597	0.599377051	0.599377051	trans
cg26889819_MECOM-AS1	0.000589697	0.00080597	0.599975169	0.599975169	trans
cg13880275_AOPEP	0.000589716	0.000805991	-0.616459502	0.616459502	trans
cg25472353_KRTAP6-1	0.00058972	0.000805991	-0.584856181	0.584856181	trans
cg05162456_MIR103A2	0.000589721	0.000805991	-0.617437799	0.617437799	trans
cg21319275_TSSK1A	0.000589722	0.000805991	-0.675926614	0.675926614	trans
cg23367851_COL6A1	0.000589722	0.000805991	-0.643634264	0.643634264	trans
cg09760986_TAS2R39	0.000589724	0.000805991	-0.904618881	0.904618881	trans
cg00256632_CDH9	0.000589739	0.000806005	-0.686272485	0.686272485	trans
cg04000274_GOLGA8B	0.000589741	0.000806005	0.869558394	0.869558394	trans
cg00582524_RPS29P9	0.000589743	0.000806005	0.64603258	0.64603258	trans
cg06578832_SNORA5A	0.000589745	0.000806005	0.61730656	0.61730656	trans
cg05036535_PPP2R2DP1	0.000589747	0.000806005	0.587209695	0.587209695	trans
cg25740652_LMBRD2	0.000589747	0.000806005	0.634841516	0.634841516	trans
cg01219426_RN7SL164P	0.000589751	0.000806005	0.596384511	0.596384511	trans
cg15471398_TOB1	0.000589752	0.000806005	0.705913408	0.705913408	trans
cg10662221_RPL36AP33	0.000589757	0.000806005	0.606894116	0.606894116	trans
cg13543544_PRICKLE2-AS2	0.000589759	0.000806005	0.598366566	0.598366566	trans
cg23151860_SCARNA7	0.000589759	0.000806005	0.65878008	0.65878008	trans
cg21288684_NME2P2	0.00058976	0.000806005	-0.574876713	0.574876713	trans
cg17613326_IGKV3D-20	0.000589763	0.000806005	-0.81677316	0.81677316	trans
cg15232971_FAM133CP	0.000589766	0.000806005	0.602788282	0.602788282	trans
cg17328806_SMIM2-AS1	0.000589766	0.000806005	0.613986834	0.613986834	trans
cg02526950_LINC02097	0.000589768	0.000806005	0.586199161	0.586199161	trans
cg01843742_GSX2	0.000589772	0.000806005	2.358021421	2.358021421	trans
cg25384507_RN7SL284P	0.000589774	0.000806005	0.603033769	0.603033769	trans
cg08018007_KPNA2P2	0.000589775	0.000806005	0.647090239	0.647090239	trans
cg22749303_DCAF4L1	0.000589776	0.000806005	0.603543592	0.603543592	trans
cg20337110_FKBP8	0.000589778	0.000806005	-0.693619712	0.693619712	trans
cg23145472_KLF2P4	0.00058978	0.000806005	-0.61825424	0.61825424	trans
cg25261181_ARL6IP4	0.000589781	0.000806005	0.618057947	0.618057947	trans
cg12492809_MIR1262	0.000589781	0.000806005	0.606587004	0.606587004	trans
cg03077645_OR5M4P	0.000589787	0.000806011	0.651252277	0.651252277	trans
cg20337110_ATAD3A	0.000589789	0.000806011	-0.699308088	0.699308088	trans
cg10766341_MTND2P40	0.000589792	0.000806011	0.62250272	0.62250272	trans
cg05816188_CYCSP34	0.000589796	0.000806011	0.608662265	0.608662265	trans
cg07463103_PDLIM3	0.000589796	0.000806011	0.622359391	0.622359391	trans
cg20741528_SDR42E2	0.000589798	0.000806011	0.600111501	0.600111501	trans
cg04198854_TRBV26OR9-2	0.000589801	0.000806011	-1.198002263	1.198002263	trans
cg02662525_RN7SKP106	0.000589803	0.000806011	0.631612179	0.631612179	trans
cg00981651_SLC10A6	0.000589803	0.000806011	0.600906549	0.600906549	trans
cg06301252_KIZ	0.000589804	0.000806011	0.633734735	0.633734735	trans
cg16964533_SKOR2	0.000589807	0.000806012	-0.647843998	0.647843998	trans
cg24949324_ITGA6-AS1	0.00058981	0.000806014	0.58471306	0.58471306	trans
cg03119028_RNU2-52P	0.000589814	0.000806017	0.604820903	0.604820903	trans
cg10318621_RN7SL274P	0.000589819	0.000806019	-0.637776849	0.637776849	trans
cg23057284_RN7SL792P	0.000589819	0.000806019	0.607027025	0.607027025	trans
cg02578956_SPART-AS1	0.000589828	0.00080602	0.627578344	0.627578344	trans
cg18547299_KRT223P	0.00058983	0.00080602	0.629516987	0.629516987	trans
cg13969584_TRIM72	0.000589832	0.00080602	0.693724368	0.693724368	trans
cg25994476_SERINC4	0.000589837	0.00080602	-0.58869221	0.58869221	trans
cg17027335_MTND1P27	0.000589838	0.00080602	-0.598773422	0.598773422	trans
cg17027335_RPL30P16	0.000589838	0.00080602	-0.598773422	0.598773422	trans
cg17027335_OR5BE1P	0.000589838	0.00080602	-0.598773422	0.598773422	trans
cg17027335_ZSWIM5P1	0.000589838	0.00080602	-0.598773422	0.598773422	trans
cg26170855_IGKV3D-20	0.00058984	0.00080602	-0.570818286	0.570818286	trans
cg15700009_THOC7-AS1	0.000589841	0.00080602	0.617225983	0.617225983	trans
cg06716182_RPS27AP8	0.000589841	0.00080602	0.61357981	0.61357981	trans
cg12315942_VIL1	0.000589844	0.00080602	-0.585049197	0.585049197	trans
cg00323861_IGKV2D-26	0.000589846	0.00080602	0.51864801	0.51864801	trans
cg27069691_THOC7-AS1	0.000589846	0.00080602	0.705907134	0.705907134	trans
cg05610000_OR2A4	0.000589853	0.000806027	0.610827351	0.610827351	trans
cg09438069_DNAJC19P6	0.000589856	0.000806029	0.620227473	0.620227473	trans
cg08111847_CATSPER2	0.000589864	0.000806037	0.603906061	0.603906061	trans
cg02651894_GAPDHP36	0.000589867	0.000806039	0.600753984	0.600753984	trans
cg08744069_MRGPRG	0.000589876	0.000806048	-0.674771213	0.674771213	trans
cg17608345_NUP35P1	0.000589877	0.000806048	-0.662971457	0.662971457	trans
cg24520968_LINC00400	0.000589881	0.000806048	0.546389201	0.546389201	trans
cg10967430_RN7SKP154	0.000589881	0.000806048	-0.655491082	0.655491082	trans
cg05767455_ESRRB	0.000589883	0.000806048	0.605566177	0.605566177	trans
cg21935113_RNU4-86P	0.000589885	0.000806048	0.664660291	0.664660291	trans
cg15485670_MIXL1	0.000589888	0.00080605	-0.624590039	0.624590039	trans
cg02703728_RNU1-94P	0.000589891	0.000806051	0.625050143	0.625050143	trans
cg16707215_LINC02570	0.000589897	0.000806057	-0.587809855	0.587809855	trans
cg07176064_CCL17	0.000589903	0.000806061	-0.600803974	0.600803974	trans
cg02554138_GAPDHP36	0.000589906	0.000806061	0.605208284	0.605208284	trans
cg07096305_REEP3	0.000589907	0.000806061	0.590955896	0.590955896	trans
cg15411736_RNA5SP308	0.000589907	0.000806061	-0.575309464	0.575309464	trans
cg04954144_LRIG2-DT	0.000589911	0.000806063	0.60620353	0.60620353	trans
cg15897435_LHX2	0.000589913	0.000806063	-0.599383508	0.599383508	trans
cg26482585_MAPRE3-AS1	0.000589919	0.000806069	0.718950446	0.718950446	trans
cg06143971_RNU6-1	0.000589921	0.000806069	0.598195841	0.598195841	trans
cg27337217_LINC01820	0.000589927	0.000806073	0.657667829	0.657667829	trans
cg14924064_VAMP1	0.000589929	0.000806073	0.606765169	0.606765169	trans
cg07861662_RPS26P38	0.000589935	0.000806076	0.61398376	0.61398376	trans
cg15374032_RN7SKP55	0.000589935	0.000806076	-0.670434124	0.670434124	trans
cg04272684_LINC00408	0.000589937	0.000806076	0.60348861	0.60348861	trans
cg18027157_BOLL	0.000589943	0.000806078	0.596920783	0.596920783	trans
cg07096305_HSD17B4	0.000589945	0.000806078	0.5884204	0.5884204	trans
cg06777189_MTCO1P17	0.000589946	0.000806078	0.614058516	0.614058516	trans
cg16000638_SRRM2	0.000589946	0.000806078	0.603555043	0.603555043	trans
cg20983125_RNU6-355P	0.00058995	0.000806081	-0.594577607	0.594577607	trans
cg14609104_FBXL14	0.000589952	0.000806081	-0.860964768	0.860964768	trans
cg16697428_LINC01121	0.000589962	0.000806092	0.623519921	0.623519921	trans
cg08936603_R3HCC1	0.000589964	0.000806092	-0.620732188	0.620732188	trans
cg19316173_SPART-AS1	0.000589966	0.000806092	0.979901165	0.979901165	trans
cg10888461_RNA5SP235	0.000589967	0.000806092	0.618084506	0.618084506	trans
cg03445244_TVP23CP1	0.000589969	0.000806092	0.635469622	0.635469622	trans
cg03734225_BMP3	0.000589973	0.000806092	-0.567820658	0.567820658	trans
cg07718055_INTS4P1	0.000589973	0.000806092	0.587818114	0.587818114	trans
cg01267392_FAM86LP	0.000589993	0.000806106	-0.610569751	0.610569751	trans
cg06167719_TRIM42	0.000589995	0.000806106	0.633633327	0.633633327	trans
cg22801868_ZNF603P	0.000589995	0.000806106	0.607325128	0.607325128	trans
cg00204065_B3GALT5	0.000589995	0.000806106	0.669038583	0.669038583	trans
cg15838301_ANKRD20A11P	0.000589997	0.000806106	-2.078704205	2.078704205	trans
cg00512739_ALKAL2	0.000589998	0.000806106	0.607685315	0.607685315	trans
cg02792740_MIB1	0.000590005	0.000806106	0.603845582	0.603845582	trans
cg20375654_SPACA4	0.00059001	0.000806106	-0.632495722	0.632495722	trans
cg15465092_SLC15A1	0.000590011	0.000806106	-0.901412851	0.901412851	trans
cg14790638_RN7SL691P	0.000590011	0.000806106	1.202666658	1.202666658	trans
cg14790638_LINC01007	0.000590011	0.000806106	1.202666658	1.202666658	trans
cg14790638_GLT6D1	0.000590011	0.000806106	1.202666658	1.202666658	trans
cg14790638_MTND1P18	0.000590011	0.000806106	1.202666658	1.202666658	trans
cg14790638_FARSBP1	0.000590011	0.000806106	1.202666658	1.202666658	trans
cg14790638_MRPS33P4	0.000590011	0.000806106	1.202666658	1.202666658	trans
cg09603381_MTND2P40	0.000590016	0.000806108	0.611688489	0.611688489	trans
cg20057147_RNU6-254P	0.000590016	0.000806108	0.61117176	0.61117176	trans
cg12163800_TTLL10-AS1	0.00059002	0.000806108	1.645754627	1.645754627	trans
cg06149863_CBX1P3	0.00059002	0.000806108	0.60709428	0.60709428	trans
cg07463103_SPEM1	0.000590022	0.000806108	0.61727475	0.61727475	trans
cg20732869_ATP5MC1P1	0.000590032	0.000806116	-0.588504815	0.588504815	trans
cg08402107_CRISP3	0.000590032	0.000806116	0.616679178	0.616679178	trans
cg00632358_RPSAP34	0.000590033	0.000806116	0.662288879	0.662288879	trans
cg02282594_CNN2P9	0.000590038	0.000806121	-0.599263543	0.599263543	trans
cg16770243_PRICKLE2-AS2	0.000590047	0.000806129	0.607239077	0.607239077	trans
cg21050001_UBBP3	0.000590057	0.000806141	0.621889909	0.621889909	trans
cg05672380_BNC2-AS1	0.000590059	0.000806141	0.626171448	0.626171448	trans
cg04470905_MYOM3	0.000590064	0.000806141	0.57584601	0.57584601	trans
cg00018229_WNT3	0.000590064	0.000806141	0.615128418	0.615128418	trans
cg07568313_CCT8L1P	0.000590065	0.000806141	0.626148511	0.626148511	trans
cg14181112_KCNK3	0.000590071	0.000806146	0.606416014	0.606416014	trans
cg02875253_MTA3P1	0.000590073	0.000806146	0.700620559	0.700620559	trans
cg05414165_TRBV8-2	0.000590076	0.000806146	-0.727292576	0.727292576	trans
cg06387496_RNU6-18P	0.000590077	0.000806146	-0.61421905	0.61421905	trans
cg02792740_ARHGAP19	0.000590078	0.000806146	0.608526407	0.608526407	trans
cg26212229_KRIT1	0.000590083	0.000806148	0.605475637	0.605475637	trans
cg01479912_MTND3P16	0.000590084	0.000806148	-0.623360901	0.623360901	trans
cg27015201_RNU6-40P	0.000590085	0.000806148	-0.648844976	0.648844976	trans
cg27289662_SNTG2-AS1	0.000590088	0.00080615	0.61148711	0.61148711	trans
cg20434926_MIR30A	0.000590089	0.00080615	0.606046516	0.606046516	trans
cg04875128_OR51N1P	0.000590093	0.000806151	0.575117334	0.575117334	trans
cg19455396_TERF1P1	0.000590099	0.000806154	-0.734016874	0.734016874	trans
cg05036535_PDC-AS1	0.0005901	0.000806154	0.60946548	0.60946548	trans
cg23461216_EIPR1	0.000590103	0.000806154	0.695878425	0.695878425	trans
cg16503053_TTC22	0.000590103	0.000806154	0.604260406	0.604260406	trans
cg02792740_COPB2	0.000590106	0.000806154	0.604897897	0.604897897	trans
cg20150659_BSCL2	0.000590106	0.000806154	-0.670998753	0.670998753	trans
cg25337414_LINC02519	0.000590109	0.000806155	0.616830178	0.616830178	trans
cg24430871_FAM86KP	0.000590112	0.000806157	-0.606987871	0.606987871	trans
cg25337414_MIR1262	0.000590115	0.000806159	0.610131766	0.610131766	trans
cg07265168_ALPK2	0.00059012	0.000806163	0.585020086	0.585020086	trans
cg10991855_OXCT1	0.000590126	0.000806169	-0.611229138	0.611229138	trans
cg23322676_LYG1	0.000590138	0.000806182	0.72324886	0.72324886	trans
cg04365481_DYNLT3P2	0.000590144	0.000806185	-0.611584486	0.611584486	trans
cg05368609_RPL11P1	0.000590145	0.000806185	0.67613024	0.67613024	trans
cg14649060_PRAMEF4	0.000590145	0.000806185	-0.626676673	0.626676673	trans
cg07096305_MMADHC	0.000590151	0.000806191	0.592578185	0.592578185	trans
cg00859434_KRT223P	0.000590153	0.000806191	0.624224872	0.624224872	trans
cg03184037_IL4	0.000590155	0.000806191	-1.335334557	1.335334557	trans
cg15530026_RNA5SP247	0.000590158	0.000806193	0.614164066	0.614164066	trans
cg17777432_LINC01465	0.000590162	0.000806195	0.588034069	0.588034069	trans
cg16678283_IGF2BP2-AS1	0.000590164	0.000806196	0.600489687	0.600489687	trans
cg21832144_RELB	0.000590169	0.000806198	-0.639835144	0.639835144	trans
cg09745688_ANGPT2	0.00059017	0.000806198	0.614173869	0.614173869	trans
cg02913884_CHCHD2P8	0.000590173	0.000806201	-0.606898157	0.606898157	trans
cg07778064_ITGB7	0.000590179	0.000806205	-0.606064394	0.606064394	trans
cg20375654_LINC01440	0.000590181	0.000806205	0.543966934	0.543966934	trans
cg20983125_CALCRL	0.000590186	0.000806211	-0.556241971	0.556241971	trans
cg16678283_SPDYE17	0.000590188	0.000806211	0.616190302	0.616190302	trans
cg20695805_HSD17B6	0.000590194	0.000806216	0.597296346	0.597296346	trans
cg12562232_COX6A1P2	0.000590203	0.000806223	-0.636591519	0.636591519	trans
cg05154833_OR1J1	0.000590203	0.000806223	0.596012582	0.596012582	trans
cg24975986_MIR758	0.000590211	0.000806229	0.610359817	0.610359817	trans
cg06902555_NDUFC2	0.000590212	0.000806229	-0.720916047	0.720916047	trans
cg14792781_HMGA2-AS1	0.000590213	0.000806229	0.612780096	0.612780096	trans
cg01576496_TMEM200C	0.000590215	0.000806229	-0.65250647	0.65250647	trans
cg03146219_FOXE1	0.000590219	0.000806233	0.63947468	0.63947468	trans
cg13646034_CSMD3	0.000590222	0.000806233	-0.603688967	0.603688967	trans
cg09828310_RNU6-498P	0.000590223	0.000806233	-0.572898494	0.572898494	trans
cg24717262_LRRC39	0.000590228	0.000806236	0.617798905	0.617798905	trans
cg26883974_LYPLAL1-AS1	0.000590229	0.000806236	0.675175318	0.675175318	trans
cg24311373_OR5K2	0.000590233	0.000806237	0.636744172	0.636744172	trans
cg24267358_RN7SKP184	0.000590235	0.000806237	0.61192135	0.61192135	trans
cg03144406_KIF1C-AS1	0.000590236	0.000806237	-0.683168608	0.683168608	trans
cg16328999_GNG3	0.00059024	0.00080624	-0.660805371	0.660805371	trans
cg17106653_MTATP6P26	0.000590243	0.00080624	0.703505253	0.703505253	trans
cg09551249_MS4A13	0.000590243	0.00080624	0.612853908	0.612853908	trans
cg13732865_SNORD42B	0.000590261	0.000806252	0.611153894	0.611153894	trans
cg04888297_SDHDP2	0.000590263	0.000806252	0.691360915	0.691360915	trans
cg13564156_TMEM186	0.000590263	0.000806252	0.597250859	0.597250859	trans
cg12571007_LINC01748	0.000590264	0.000806252	1.972789211	1.972789211	trans
cg24856383_CKMT2	0.000590266	0.000806252	0.854632687	0.854632687	trans
cg13871921_RNU6-753P	0.000590266	0.000806252	0.69837946	0.69837946	trans
cg10257000_TRGV6	0.000590266	0.000806252	-0.699317918	0.699317918	trans
cg05740632_KRT7	0.000590266	0.000806252	-0.71392194	0.71392194	trans
cg02656169_LNC-LBCS	0.000590269	0.000806252	0.644386994	0.644386994	trans
cg15977816_ELOA2	0.000590273	0.000806256	0.647925293	0.647925293	trans
cg26155681_CENPCP1	0.000590279	0.000806259	0.654234386	0.654234386	trans
cg05492735_RAVER1	0.000590279	0.000806259	0.898641347	0.898641347	trans
cg19500098_GCNT1P4	0.000590283	0.000806261	0.635007624	0.635007624	trans
cg27459981_NUP35P2	0.000590284	0.000806261	-0.633232914	0.633232914	trans
cg13916261_CEACAM18	0.000590298	0.000806274	-0.587327054	0.587327054	trans
cg16115588_DUTP8	0.000590299	0.000806274	0.604541916	0.604541916	trans
cg07440826_IGHV2-26	0.0005903	0.000806274	0.601737972	0.601737972	trans
cg00714597_WNT1	0.000590304	0.000806274	-0.645313674	0.645313674	trans
cg23878202_LINC01076	0.000590304	0.000806274	0.571719143	0.571719143	trans
cg24301724_RPL21P13	0.000590306	0.000806275	-0.597099639	0.597099639	trans
cg00192952_ZBTB44-DT	0.000590311	0.000806276	0.646575397	0.646575397	trans
cg00446123_BMP7-AS1	0.000590311	0.000806276	0.588341097	0.588341097	trans
cg08476832_RNU6-642P	0.000590314	0.000806278	-0.602284454	0.602284454	trans
cg13598219_SPART-AS1	0.000590317	0.00080628	0.610629048	0.610629048	trans
cg03958058_LUC7L	0.000590322	0.00080628	-0.608961216	0.608961216	trans
cg12740725_C2orf80	0.000590325	0.00080628	-0.807315187	0.807315187	trans
cg06320570_SETP10	0.000590326	0.00080628	-0.922408705	0.922408705	trans
cg09397997_SNORD115-48	0.000590328	0.00080628	0.788365872	0.788365872	trans
cg06400006_SCAND3P1	0.000590328	0.00080628	0.59695396	0.59695396	trans
cg25037011_C16orf92	0.000590329	0.00080628	-0.636374073	0.636374073	trans
cg03371439_ZNF419	0.00059033	0.00080628	-0.744096753	0.744096753	trans
cg02403283_RNA5SP194	0.000590333	0.000806281	0.640085583	0.640085583	trans
cg18965684_ABCA5	0.000590337	0.000806285	0.627215098	0.627215098	trans
cg10515131_GOLGA6L9	0.000590342	0.000806289	0.615276515	0.615276515	trans
cg02881893_NMNAT1P3	0.000590345	0.00080629	0.618371179	0.618371179	trans
cg16236893_LINC00174	0.000590348	0.000806291	0.606443303	0.606443303	trans
cg14924064_PDE3B	0.000590349	0.000806291	0.583647955	0.583647955	trans
cg18455249_GOLGA6L4	0.000590353	0.000806291	0.6212898	0.6212898	trans
cg26827373_MMP23A	0.000590353	0.000806291	0.627308469	0.627308469	trans
cg15001930_DELEC1	0.000590356	0.000806293	-0.617817996	0.617817996	trans
cg14085477_NDUFA5P4	0.000590362	0.000806296	0.742951768	0.742951768	trans
cg12372163_RTP5	0.000590363	0.000806296	-0.583094734	0.583094734	trans
cg19743820_ZNF154	0.000590364	0.000806296	0.601008217	0.601008217	trans
cg25994476_ZNF215	0.000590377	0.000806308	0.635224141	0.635224141	trans
cg02931783_FAM185BP	0.000590381	0.000806311	0.598227583	0.598227583	trans
cg23891601_ADGRG7	0.000590385	0.000806312	0.609871997	0.609871997	trans
cg19349362_GCSAML	0.000590393	0.000806314	0.603858836	0.603858836	trans
cg07129104_TPI1P3	0.000590394	0.000806314	0.595147384	0.595147384	trans
cg15644305_RNU6-672P	0.000590394	0.000806314	-0.602121594	0.602121594	trans
cg10973043_SRSF3P6	0.000590394	0.000806314	-0.843613439	0.843613439	trans
cg25773917_HJV	0.000590399	0.000806315	0.576979934	0.576979934	trans
cg12139617_GALP	0.0005904	0.000806315	-0.684399026	0.684399026	trans
cg14815743_MIR301B	0.0005904	0.000806315	-0.60417944	0.60417944	trans
cg11435506_NAA11	0.000590407	0.000806322	-0.607396521	0.607396521	trans
cg01466133_RNU6-298P	0.000590417	0.000806333	0.630675691	0.630675691	trans
cg18664856_SLC9C1	0.000590425	0.000806334	0.654988375	0.654988375	trans
cg02554138_PRICKLE2-AS3	0.000590426	0.000806334	0.607644848	0.607644848	trans
cg00637482_ATP5MC1P1	0.000590426	0.000806334	-0.585367674	0.585367674	trans
cg08285943_CBX1P3	0.000590427	0.000806334	0.610470322	0.610470322	trans
cg07096305_SLC15A2	0.00059043	0.000806334	0.599466736	0.599466736	trans
cg07601093_CEP126	0.000590431	0.000806334	0.683807681	0.683807681	trans
cg24717262_TRMT13	0.000590431	0.000806334	0.616335462	0.616335462	trans
cg17666981_PLSCR5	0.000590438	0.000806341	-0.714733352	0.714733352	trans
cg09074299_TNFRSF12A	0.000590442	0.000806344	-0.693306029	0.693306029	trans
cg02926415_TGIF2P1	0.000590446	0.000806344	0.978307704	0.978307704	trans
cg06449486_LINC01671	0.000590448	0.000806344	0.927493522	0.927493522	trans
cg14596589_SLC25A38P1	0.000590449	0.000806344	0.614769824	0.614769824	trans
cg25072611_VENTXP4	0.000590449	0.000806344	-0.718925654	0.718925654	trans
cg20630363_GRB10	0.000590456	0.000806347	0.579123142	0.579123142	trans
cg17338411_RN7SL504P	0.000590458	0.000806347	0.598193432	0.598193432	trans
cg18268027_SPDYE17	0.000590459	0.000806347	0.626205577	0.626205577	trans
cg08186671_PTGFR	0.000590459	0.000806347	-0.724139408	0.724139408	trans
cg02019090_THRB-IT1	0.000590464	0.00080635	0.604067712	0.604067712	trans
cg04342425_LINC00937	0.000590465	0.00080635	-1.311885869	1.311885869	trans
cg16399648_HGF	0.000590467	0.00080635	0.688129264	0.688129264	trans
cg09023892_LRRTM1	0.000590484	0.000806371	-0.609580547	0.609580547	trans
cg08818130_RNU6-19P	0.000590486	0.000806371	-0.87406441	0.87406441	trans
cg26873935_OR7E125P	0.000590499	0.000806387	-0.624699726	0.624699726	trans
cg16920882_ONECUT2	0.000590504	0.000806391	-0.602201883	0.602201883	trans
cg02594345_CAPNS1P1	0.000590508	0.000806393	0.618925808	0.618925808	trans
cg11270687_CBX2	0.000590521	0.000806409	0.61353449	0.61353449	trans
cg09176287_RNA5SP247	0.000590532	0.000806421	0.621154135	0.621154135	trans
cg10530063_RNASE3	0.000590535	0.000806423	1.332074113	1.332074113	trans
cg05398648_FAM225A	0.000590542	0.000806424	-0.965293413	0.965293413	trans
cg05099145_LINC02636	0.000590543	0.000806424	-0.608220446	0.608220446	trans
cg12256809_HK2	0.000590543	0.000806424	-0.689188366	0.689188366	trans
cg05264324_MRPS33	0.000590546	0.000806424	0.620141699	0.620141699	trans
cg20057147_HNRNPA1P51	0.000590546	0.000806424	-0.595303648	0.595303648	trans
cg14560276_CPB2-AS1	0.000590547	0.000806424	-0.678405638	0.678405638	trans
cg06620353_CPA4	0.000590558	0.000806434	0.557283331	0.557283331	trans
cg24304928_LRP1	0.000590558	0.000806434	-0.847407288	0.847407288	trans
cg10160570_GAPDHP36	0.00059056	0.000806434	0.601811847	0.601811847	trans
cg03098826_MSRB1P1	0.000590568	0.00080644	-0.737668116	0.737668116	trans
cg11153505_FLOT2	0.000590569	0.00080644	0.587544495	0.587544495	trans
cg21778987_PIWIL4	0.000590571	0.00080644	0.608313726	0.608313726	trans
cg17388638_LINC01588	0.000590572	0.00080644	-0.595897302	0.595897302	trans
cg12326817_RNU4-90P	0.000590578	0.00080644	0.646277813	0.646277813	trans
cg10195698_CAPRIN2	0.000590578	0.00080644	0.618828921	0.618828921	trans
cg27267507_CPLX1	0.000590579	0.00080644	-0.609826481	0.609826481	trans
cg23151860_DNAJB4	0.00059058	0.00080644	0.670660573	0.670660573	trans
cg08446682_IRAG1-AS1	0.000590582	0.00080644	-0.664646363	0.664646363	trans
cg07092448_RPL36P16	0.000590583	0.00080644	2.515732503	2.515732503	trans
cg17421623_RNU6-1249P	0.000590589	0.000806446	0.603810158	0.603810158	trans
cg17309090_SLC9A3P3	0.000590591	0.000806446	-0.656222984	0.656222984	trans
cg16908552_OR4S1	0.000590595	0.000806447	-0.588709552	0.588709552	trans
cg12847345_MYCL	0.000590596	0.000806447	-0.669383715	0.669383715	trans
cg23805755_SGO2	0.000590607	0.00080646	-0.603781027	0.603781027	trans
cg11736020_GYPE	0.00059061	0.000806461	0.613847714	0.613847714	trans
cg17642736_NPM1P11	0.000590612	0.000806462	-0.600798253	0.600798253	trans
cg22231244_CRYAA	0.000590618	0.000806467	-0.646198275	0.646198275	trans
cg17777432_CTF2P	0.000590622	0.000806468	-0.58081409	0.58081409	trans
cg08295429_IL6RP1	0.000590622	0.000806468	-1.195611283	1.195611283	trans
cg19334647_NPM1P11	0.000590626	0.00080647	0.588896042	0.588896042	trans
cg08231359_PA2G4P4	0.000590644	0.000806492	0.724109754	0.724109754	trans
cg06362514_ACTG1P13	0.000590649	0.000806495	0.668243845	0.668243845	trans
cg14904662_ZNF729	0.00059065	0.000806495	-0.648695773	0.648695773	trans
cg06301252_DUSP19	0.000590652	0.000806496	0.637002406	0.637002406	trans
cg20080231_DNMT3AP1	0.00059066	0.000806504	0.625084888	0.625084888	trans
cg02792740_KMT5B	0.000590661	0.000806504	0.614627106	0.614627106	trans
cg08450017_CST6	0.000590667	0.000806509	-0.615827696	0.615827696	trans
cg24717262_ZNF841	0.000590676	0.000806518	0.624537791	0.624537791	trans
cg04628168_TVP23CP1	0.000590678	0.000806518	1.5757424	1.5757424	trans
cg17491117_MIR29B2CHG	0.00059068	0.000806519	0.71256745	0.71256745	trans
cg03900021_TRAV34	0.000590696	0.000806536	-0.591917505	0.591917505	trans
cg12768975_TP53TG3	0.000590696	0.000806536	0.606520099	0.606520099	trans
cg00332153_RNU1-94P	0.000590708	0.000806548	0.636450904	0.636450904	trans
cg03301582_SNHG32	0.000590709	0.000806548	0.598737105	0.598737105	trans
cg05433549_TYRP1	0.000590712	0.00080655	-0.970698398	0.970698398	trans
cg24078669_ZNF493	0.000590715	0.000806551	0.676477111	0.676477111	trans
cg09640447_MAB21L1	0.000590719	0.000806553	0.589858855	0.589858855	trans
cg08317284_MIR601	0.00059072	0.000806553	0.979544532	0.979544532	trans
cg16707092_RPS15AP27	0.00059073	0.000806564	0.621408042	0.621408042	trans
cg05755219_SGCA	0.000590733	0.000806564	0.603620099	0.603620099	trans
cg21649442_RNU6-653P	0.000590736	0.000806564	0.659294973	0.659294973	trans
cg00393585_ZACN	0.000590737	0.000806564	0.59666814	0.59666814	trans
cg00879723_CYS1	0.000590737	0.000806564	0.616898006	0.616898006	trans
cg13381243_MIR1295A	0.000590744	0.00080657	0.618457902	0.618457902	trans
cg15376531_KRT33A	0.000590746	0.00080657	0.593407493	0.593407493	trans
cg00458691_MIR16-1	0.000590748	0.00080657	-0.583087162	0.583087162	trans
cg00127664_FAM185BP	0.000590749	0.00080657	0.616827772	0.616827772	trans
cg21926612_AGXT	0.000590753	0.000806573	-0.612474875	0.612474875	trans
cg10939912_MAMDC2-AS1	0.000590755	0.000806574	0.63787125	0.63787125	trans
cg20985028_LMX1A-AS2	0.000590765	0.000806585	0.584732798	0.584732798	trans
cg21905437_RNU6-1144P	0.000590768	0.000806586	0.649819076	0.649819076	trans
cg10466699_JCHAIN	0.000590772	0.000806587	-0.618170438	0.618170438	trans
cg14484356_RNU6-247P	0.000590773	0.000806587	-0.581670232	0.581670232	trans
cg13455842_EEF2K	0.000590778	0.000806592	1.575873987	1.575873987	trans
cg22263704_VN2R1P	0.000590784	0.000806593	0.601681222	0.601681222	trans
cg01073837_TRBV22OR9-2	0.000590786	0.000806593	0.63739275	0.63739275	trans
cg01073837_RNU6-271P	0.000590786	0.000806593	0.63739275	0.63739275	trans
cg22108143_GNG12-AS1	0.000590786	0.000806593	0.789872258	0.789872258	trans
cg16191174_SOCS5P2	0.000590788	0.000806593	0.692922429	0.692922429	trans
cg13668180_SERPINB9	0.000590799	0.000806605	-0.599895826	0.599895826	trans
cg10894164_SCIN	0.000590803	0.000806607	0.617728838	0.617728838	trans
cg15166362_LGALS14	0.000590806	0.000806607	0.640671861	0.640671861	trans
cg01616178_MTATP6P29	0.000590806	0.000806607	-0.629580475	0.629580475	trans
cg26610002_ABCC5	0.000590811	0.000806611	0.547045072	0.547045072	trans
cg25880954_KRBA1	0.000590819	0.00080662	-0.655539702	0.655539702	trans
cg02926415_CA1	0.000590822	0.000806621	0.998859911	0.998859911	trans
cg13646510_OR56B4	0.000590829	0.000806623	-0.625782286	0.625782286	trans
cg05492735_LINC01694	0.00059083	0.000806623	0.907784119	0.907784119	trans
cg08325191_FAM167B	0.00059083	0.000806623	0.604325241	0.604325241	trans
cg16863678_CYP2C9	0.000590831	0.000806623	0.59038198	0.59038198	trans
cg03127229_LINC01153	0.000590833	0.000806624	0.562499348	0.562499348	trans
cg04544994_CADM2-AS1	0.000590843	0.000806634	0.618729163	0.618729163	trans
cg03119028_RNA5SP36	0.000590844	0.000806634	-0.593452236	0.593452236	trans
cg17996076_LINC01876	0.00059085	0.000806637	0.632578598	0.632578598	trans
cg15471398_MED28P3	0.00059085	0.000806637	0.696501797	0.696501797	trans
cg04837653_NAIPP2	0.00059086	0.000806648	-0.626009119	0.626009119	trans
cg07850274_LINC02771	0.000590863	0.000806649	-0.609859181	0.609859181	trans
cg14284618_CBX1P5	0.000590866	0.000806649	0.596871013	0.596871013	trans
cg09074299_JMJD4	0.000590868	0.000806649	-0.681419705	0.681419705	trans
cg18480033_CSF3	0.000590868	0.000806649	-4.329302551	4.329302551	trans
cg04497094_RPL19P18	0.00059087	0.000806649	0.605926198	0.605926198	trans
cg11153505_RASSF2	0.000590872	0.00080665	0.533882168	0.533882168	trans
cg17106653_PLCL2-AS1	0.000590878	0.000806654	0.713790763	0.713790763	trans
cg17337670_RNU6-66P	0.000590883	0.000806656	-0.595547028	0.595547028	trans
cg21945949_HLA-DQB2	0.000590886	0.000806656	-0.594556068	0.594556068	trans
cg16802996_RPL7P51	0.000590887	0.000806656	-0.618205536	0.618205536	trans
cg00886748_ELOCP28	0.000590887	0.000806656	-0.672543042	0.672543042	trans
cg15993408_RD3L	0.000590889	0.000806656	-0.675673203	0.675673203	trans
cg09223563_LARGE-AS1	0.000590896	0.000806662	0.840487918	0.840487918	trans
cg14193565_TRMO	0.000590896	0.000806662	-0.669061432	0.669061432	trans
cg11216917_KIN	0.000590904	0.00080667	0.614798978	0.614798978	trans
cg19307851_RNF212	0.000590908	0.000806672	-0.598790359	0.598790359	trans
cg07439594_RN7SL797P	0.000590909	0.000806672	0.625852332	0.625852332	trans
cg01990910_LINC01264	0.000590921	0.000806685	-0.574341199	0.574341199	trans
cg03426600_RPL3P5	0.000590923	0.000806685	0.619448082	0.619448082	trans
cg05518022_SOX4	0.000590924	0.000806685	-0.58869901	0.58869901	trans
cg26403843_DBIL5P2	0.000590931	0.00080669	0.611232691	0.611232691	trans
cg03726015_ZNF586	0.000590933	0.00080669	0.632974949	0.632974949	trans
cg11074266_KAZN-AS1	0.000590934	0.00080669	0.600401696	0.600401696	trans
cg14908168_NEUROD4	0.000590937	0.000806692	0.568374735	0.568374735	trans
cg02437787_LGALS4	0.00059094	0.000806694	0.575556901	0.575556901	trans
cg04938082_ATP12A	0.000590943	0.000806695	-0.588692165	0.588692165	trans
cg02523263_SPDYE17	0.000590946	0.000806696	0.846410956	0.846410956	trans
cg11196529_CROCCP2	0.000590948	0.000806696	-0.594866262	0.594866262	trans
cg11115622_RAET1K	0.000590951	0.000806698	0.621791226	0.621791226	trans
cg20488913_RNU6-742P	0.000590958	0.0008067	0.610524344	0.610524344	trans
cg21805228_FCAMR	0.000590959	0.0008067	-0.568026004	0.568026004	trans
cg05997357_PTPRK-AS1	0.00059096	0.0008067	0.609540232	0.609540232	trans
cg14669863_FBXO39	0.000590963	0.0008067	0.639095142	0.639095142	trans
cg17531962_OR6L1P	0.000590963	0.0008067	0.587146255	0.587146255	trans
cg08268925_TCEANC2	0.000590966	0.0008067	0.651330855	0.651330855	trans
cg17179037_RNU1-146P	0.000590967	0.0008067	0.604478231	0.604478231	trans
cg26058289_CRYAA	0.000590971	0.000806703	-0.730842805	0.730842805	trans
cg27619481_TRIM63	0.000590974	0.000806704	-0.564515263	0.564515263	trans
cg14762788_RNU6-1263P	0.000590977	0.000806707	0.604389407	0.604389407	trans
cg23966068_SPTSSA	0.000590991	0.000806723	0.595581728	0.595581728	trans
cg09518226_GAPDHP44	0.000590998	0.000806727	0.603317673	0.603317673	trans
cg00333184_SNORD42B	0.000591002	0.000806728	0.618589145	0.618589145	trans
cg20537554_SP2-AS1	0.000591004	0.000806728	0.627692589	0.627692589	trans
cg24332330_RPL35AP12	0.000591004	0.000806728	-0.624840205	0.624840205	trans
cg06779317_CYP4F2	0.000591009	0.000806731	0.749599152	0.749599152	trans
cg02792740_CALU	0.00059101	0.000806731	0.600847753	0.600847753	trans
cg02695239_UGT2B10	0.000591016	0.000806731	0.681749188	0.681749188	trans
cg13469425_COX4I2	0.000591016	0.000806731	0.615950747	0.615950747	trans
cg25217772_OR13C8	0.000591016	0.000806731	0.591196712	0.591196712	trans
cg07048094_MIR95	0.000591023	0.000806734	-0.734174472	0.734174472	trans
cg00444906_MROH7	0.000591023	0.000806734	0.603009795	0.603009795	trans
cg05162456_HDHD5-AS1	0.000591024	0.000806734	-0.604539136	0.604539136	trans
cg05226335_VPREB1	0.000591025	0.000806734	-0.579952495	0.579952495	trans
cg14706331_SLC25A2	0.000591032	0.000806739	0.601034906	0.601034906	trans
cg00879685_KRASP1	0.000591034	0.000806739	-0.613590994	0.613590994	trans
cg08268925_ATP2B4	0.000591035	0.000806739	0.64664146	0.64664146	trans
cg15476410_RPL23AP19	0.000591041	0.000806742	0.690926582	0.690926582	trans
cg13381243_GNRH1	0.000591041	0.000806742	0.626900549	0.626900549	trans
cg12836643_ATP5MC1P1	0.000591043	0.000806742	-0.581723319	0.581723319	trans
cg10894164_ZNF233	0.000591045	0.000806743	0.630310366	0.630310366	trans
cg02840890_CYP4Z2P	0.000591055	0.000806754	0.606416028	0.606416028	trans
cg27317493_LINC00460	0.000591057	0.000806754	0.620008232	0.620008232	trans
cg10940206_ESYT3	0.000591061	0.000806757	0.595764631	0.595764631	trans
cg10411339_KRTAP2-3	0.000591065	0.00080676	0.584707054	0.584707054	trans
cg18313144_GLIPR1L2	0.000591069	0.00080676	0.639435152	0.639435152	trans
cg08071282_PSLNR	0.00059107	0.00080676	-0.798384362	0.798384362	trans
cg13871921_ADAM20	0.00059107	0.00080676	0.696320002	0.696320002	trans
cg24107163_WASH7P	0.000591076	0.000806761	0.627384706	0.627384706	trans
cg20491223_KMO	0.000591076	0.000806761	-0.594434665	0.594434665	trans
cg17385452_KAZN-AS1	0.000591077	0.000806761	0.587473696	0.587473696	trans
cg11086960_MRPS31P2	0.000591085	0.00080677	-0.668529522	0.668529522	trans
cg07832354_SLC25A1P3	0.000591088	0.000806771	-0.611627348	0.611627348	trans
cg16426510_B3GAT2	0.000591093	0.000806776	0.62836645	0.62836645	trans
cg16090991_CALY	0.000591097	0.000806779	-0.615816965	0.615816965	trans
cg18323824_GPRIN2	0.000591105	0.000806787	0.616196353	0.616196353	trans
cg24211572_ATP5MFP1	0.000591112	0.000806793	-0.647259407	0.647259407	trans
cg27080043_LINC02053	0.000591114	0.000806793	0.63007364	0.63007364	trans
cg17029237_LINC01160	0.000591115	0.000806793	-0.621401035	0.621401035	trans
cg13168129_RAB40B	0.000591119	0.000806794	-1.221034628	1.221034628	trans
cg26331395_TLK2P2	0.00059112	0.000806794	0.621419107	0.621419107	trans
cg09918394_TTC4P1	0.000591133	0.000806805	0.571436215	0.571436215	trans
cg15776929_RNU6ATAC6P	0.000591134	0.000806805	-0.785046127	0.785046127	trans
cg10434776_RNU6-669P	0.000591135	0.000806805	0.80084243	0.80084243	trans
cg25841380_MIR511	0.000591136	0.000806805	0.594767244	0.594767244	trans
cg20273576_SNRPN	0.000591137	0.000806805	0.61437227	0.61437227	trans
cg25384507_RNA5SP194	0.000591141	0.000806807	0.62627617	0.62627617	trans
cg25928510_LINC00310	0.000591145	0.000806811	2.717531906	2.717531906	trans
cg02867811_LINC01264	0.000591148	0.000806812	0.58767615	0.58767615	trans
cg13157799_KRT20	0.000591152	0.000806812	0.640664935	0.640664935	trans
cg20667334_CRHR1	0.000591152	0.000806812	0.583050849	0.583050849	trans
cg00462104_DUX4L26	0.000591154	0.000806812	0.584950321	0.584950321	trans
cg05895034_ZMYM4-AS1	0.000591157	0.000806812	0.622304916	0.622304916	trans
cg25540816_LINC02097	0.000591157	0.000806812	0.581772584	0.581772584	trans
cg10852431_RPS27P16	0.00059116	0.000806813	0.620753011	0.620753011	trans
cg19595092_FGB	0.000591162	0.000806814	-0.808744541	0.808744541	trans
cg23328066_RN7SL269P	0.000591167	0.000806817	-1.125680202	1.125680202	trans
cg22263704_SCEL-AS1	0.00059117	0.000806817	0.588797874	0.588797874	trans
cg21512216_LMX1A-AS2	0.00059117	0.000806817	-0.723764189	0.723764189	trans
cg26740375_LINC01647	0.000591174	0.000806819	0.624561911	0.624561911	trans
cg08687494_RPL6P6	0.000591176	0.00080682	1.809377294	1.809377294	trans
cg03735043_CLK3P2	0.000591181	0.000806824	-0.588255896	0.588255896	trans
cg14369518_TRGJ1	0.000591186	0.000806829	-0.651135772	0.651135772	trans
cg00393825_CNTNAP3B	0.000591188	0.000806829	0.626446676	0.626446676	trans
cg20264068_WT1-AS	0.000591191	0.00080683	0.668797275	0.668797275	trans
cg08849558_OR2A4	0.000591195	0.00080683	0.611138751	0.611138751	trans
cg16870958_PODXL	0.000591197	0.00080683	0.621724578	0.621724578	trans
cg20820894_ATP6V0E1P3	0.000591198	0.00080683	-0.588619889	0.588619889	trans
cg16707092_IFNE	0.000591198	0.00080683	0.618277433	0.618277433	trans
cg15001930_RPL29P30	0.000591201	0.000806831	-0.612665733	0.612665733	trans
cg08707135_FAM43B	0.000591205	0.000806832	-0.602161315	0.602161315	trans
cg23197837_RNU6-177P	0.000591207	0.000806832	-0.623032977	0.623032977	trans
cg18811157_OAS1	0.000591211	0.000806832	0.588195808	0.588195808	trans
cg02399049_CCDC110	0.000591212	0.000806832	0.598250488	0.598250488	trans
cg16896134_LINC01760	0.000591213	0.000806832	-0.677946088	0.677946088	trans
cg24949324_DSG4	0.000591214	0.000806832	0.573048043	0.573048043	trans
cg22183057_ART3	0.000591215	0.000806832	-0.681280664	0.681280664	trans
cg07060203_TEDDM1	0.000591216	0.000806832	0.602984327	0.602984327	trans
cg06221746_SPDYE17	0.000591218	0.000806832	0.615350225	0.615350225	trans
cg00758881_LINC02013	0.00059122	0.000806832	0.664435928	0.664435928	trans
cg22283959_BIRC7	0.000591227	0.000806835	-0.671909266	0.671909266	trans
cg01589701_OR51I2	0.000591229	0.000806835	0.612669764	0.612669764	trans
cg22125926_LINC02097	0.00059123	0.000806835	0.585307299	0.585307299	trans
cg24856383_YWHAEP5	0.000591231	0.000806835	0.818454653	0.818454653	trans
cg07320976_CSF1	0.000591232	0.000806835	-0.75827212	0.75827212	trans
cg08698035_GNAO1	0.000591234	0.000806836	-0.68702623	0.68702623	trans
cg18834259_TDRD10	0.000591242	0.000806842	-0.690891299	0.690891299	trans
cg22337491_GAS5	0.000591244	0.000806842	0.593105391	0.593105391	trans
cg18452169_METTL3	0.000591244	0.000806842	-0.857673431	0.857673431	trans
cg14943847_RNF212	0.000591252	0.00080685	0.596744535	0.596744535	trans
cg22259330_TAS2R15P	0.000591263	0.00080686	0.672939255	0.672939255	trans
cg23296665_ADAM23	0.000591263	0.00080686	0.711735949	0.711735949	trans
cg14364472_CCDC27	0.000591265	0.00080686	-0.609496109	0.609496109	trans
cg14780957_AIFM1P1	0.000591273	0.000806868	-0.647504206	0.647504206	trans
cg10699599_MS4A12	0.000591282	0.000806879	2.085505079	2.085505079	trans
cg08844365_RNU6-1249P	0.000591284	0.000806879	0.630749388	0.630749388	trans
cg08258896_RERE-AS1	0.000591289	0.000806881	0.618627962	0.618627962	trans
cg24561600_RNU1-52P	0.00059129	0.000806881	-0.641201733	0.641201733	trans
cg14157525_PDZRN3-AS1	0.000591296	0.000806887	0.586891888	0.586891888	trans
cg24968733_CCNYL4	0.0005913	0.000806889	-0.63012062	0.63012062	trans
cg25159207_WEE2	0.000591301	0.000806889	0.604721143	0.604721143	trans
cg02493602_KRT40	0.000591318	0.000806908	-0.619951001	0.619951001	trans
cg17792994_RNU6-960P	0.000591319	0.000806908	0.575240547	0.575240547	trans
cg27560391_TRPM2-AS	0.000591327	0.000806908	-0.654580942	0.654580942	trans
cg21133255_PPP1R14BP2	0.000591328	0.000806908	0.632308571	0.632308571	trans
cg08498272_C1QTNF9-AS1	0.000591328	0.000806908	0.623741519	0.623741519	trans
cg15676015_LINC00308	0.000591328	0.000806908	6.903611483	6.903611483	trans
cg01076566_LINC01121	0.000591334	0.000806908	0.632214952	0.632214952	trans
cg20494891_LINC01153	0.000591337	0.000806908	0.563034425	0.563034425	trans
cg16068812_OR51N1P	0.000591337	0.000806908	0.602642616	0.602642616	trans
cg12655260_CYP4A22	0.000591338	0.000806908	0.593288235	0.593288235	trans
cg25261181_REG1CP	0.000591339	0.000806908	-0.591531584	0.591531584	trans
cg25261181_MTND5P27	0.000591339	0.000806908	-0.591531584	0.591531584	trans
cg25261181_SLC6A18	0.000591339	0.000806908	-0.591531584	0.591531584	trans
cg05828925_ENPP7P4	0.000591342	0.000806908	0.624081853	0.624081853	trans
cg01331923_GOLGA8EP	0.000591343	0.000806908	-0.615296154	0.615296154	trans
cg10894164_ENPP5	0.000591346	0.00080691	0.628151804	0.628151804	trans
cg05684375_CHCHD4P4	0.000591348	0.00080691	0.602704803	0.602704803	trans
cg22280068_CCNT2P1	0.000591352	0.000806913	-0.575722713	0.575722713	trans
cg06228183_ENPP7P2	0.000591356	0.000806913	0.590012013	0.590012013	trans
cg02216442_TRBJ2-2	0.000591356	0.000806913	-0.614039659	0.614039659	trans
cg07543199_EIF4BP2	0.000591368	0.000806928	0.704616716	0.704616716	trans
cg26072634_RPL7P27	0.00059137	0.000806928	-0.611834973	0.611834973	trans
cg06825375_RN7SL310P	0.000591374	0.000806929	0.610174823	0.610174823	trans
cg16697428_KLK1	0.000591375	0.000806929	0.615318131	0.615318131	trans
cg04485371_RNU6-401P	0.000591382	0.000806931	-0.728407678	0.728407678	trans
cg18027157_POGZ	0.000591383	0.000806931	0.618169087	0.618169087	trans
cg02593734_LINC02575	0.000591384	0.000806931	-0.672112509	0.672112509	trans
cg06362514_TRAV8-2	0.000591384	0.000806931	-0.614494102	0.614494102	trans
cg25963539_FAM86KP	0.000591385	0.000806931	0.654819126	0.654819126	trans
cg10959048_ZFHX2-AS1	0.000591393	0.000806936	-0.7533222	0.7533222	trans
cg26517831_SLC16A14P1	0.000591393	0.000806936	-0.634271314	0.634271314	trans
cg27614177_RIPOR3-AS1	0.000591396	0.000806938	0.603986526	0.603986526	trans
cg13997788_RN7SL497P	0.000591401	0.000806941	0.636756965	0.636756965	trans
cg13166992_TUBBP10	0.000591407	0.000806947	0.694583132	0.694583132	trans
cg19039809_AHNAK	0.000591409	0.000806947	0.653257572	0.653257572	trans
cg17794750_SLC30A3	0.000591413	0.00080695	0.763497297	0.763497297	trans
cg24366036_HNRNPA1P8	0.000591417	0.000806951	-0.594073789	0.594073789	trans
cg09789229_RASSF2	0.000591417	0.000806951	0.586545066	0.586545066	trans
cg26092471_GGTLC4P	0.00059142	0.000806952	0.612267724	0.612267724	trans
cg10905486_RN7SL225P	0.000591422	0.000806952	0.635570056	0.635570056	trans
cg12846784_TUBB2BP1	0.000591428	0.000806956	-0.617840461	0.617840461	trans
cg11161111_MS4A13	0.000591428	0.000806956	0.615754111	0.615754111	trans
cg13079150_GBX2	0.00059143	0.000806956	-0.599372741	0.599372741	trans
cg26459473_LINC01789	0.000591432	0.000806956	-1.670019104	1.670019104	trans
cg02792740_RNU6-859P	0.000591435	0.000806957	0.609124859	0.609124859	trans
cg24635402_MDS2	0.000591438	0.000806959	0.615716053	0.615716053	trans
cg17388638_COL4A4	0.000591444	0.000806965	-0.598139991	0.598139991	trans
cg10119804_RPS3AP10	0.000591451	0.000806967	0.616084782	0.616084782	trans
cg05678500_KCTD9P4	0.000591452	0.000806967	0.627296802	0.627296802	trans
cg07655627_ATP6V1G1P3	0.000591453	0.000806967	-0.585321681	0.585321681	trans
cg21730084_RN7SL284P	0.000591453	0.000806967	0.59746653	0.59746653	trans
cg03336167_PPIAP81	0.000591456	0.000806968	0.671992848	0.671992848	trans
cg03146219_MUC21	0.00059146	0.000806968	-0.614898296	0.614898296	trans
cg25569590_RPS27P22	0.000591464	0.000806968	0.599579803	0.599579803	trans
cg00670438_CTAGE9	0.000591466	0.000806968	0.621206726	0.621206726	trans
cg12398261_LINC01318	0.000591466	0.000806968	-3.379301378	3.379301378	trans
cg06125903_RNF212	0.000591467	0.000806968	-0.581044187	0.581044187	trans
cg03900676_UQCRFS1P3	0.000591467	0.000806968	0.597957513	0.597957513	trans
cg27594583_LINC02092	0.000591473	0.000806973	0.758139552	0.758139552	trans
cg00634475_CYP4Z2P	0.000591477	0.000806976	0.609244749	0.609244749	trans
cg16569147_PEDS1-UBE2V1	0.000591481	0.000806978	0.634592671	0.634592671	trans
cg20273576_DNAH2	0.000591482	0.000806978	0.614207887	0.614207887	trans
cg01512230_HNRNPA1P60	0.00059149	0.000806978	-0.589710041	0.589710041	trans
cg12332167_LINC00423	0.000591491	0.000806978	0.665314127	0.665314127	trans
cg10905486_RBM20	0.000591493	0.000806978	0.637242016	0.637242016	trans
cg26610808_SPATA46	0.000591494	0.000806978	0.634311478	0.634311478	trans
cg17453456_NPR2	0.000591495	0.000806978	0.595226112	0.595226112	trans
cg08186671_OR7E130P	0.000591495	0.000806978	-0.692807785	0.692807785	trans
cg07905199_ARHGEF11	0.000591496	0.000806978	-0.587706364	0.587706364	trans
cg10119804_MIR365A	0.000591498	0.000806978	0.630816332	0.630816332	trans
cg15310511_LINC02052	0.000591502	0.000806978	-0.647824086	0.647824086	trans
cg26106590_HSP90AA5P	0.000591503	0.000806978	0.607703389	0.607703389	trans
cg05093818_TAF1L	0.000591505	0.000806978	-0.637195701	0.637195701	trans
cg09518226_PRAMEF36P	0.000591505	0.000806978	-0.597764342	0.597764342	trans
cg09712306_RN7SL683P	0.000591506	0.000806978	0.602701352	0.602701352	trans
cg05477480_GLP2R	0.000591508	0.000806979	-0.610594135	0.610594135	trans
cg06725421_ARHGEF2-AS1	0.00059151	0.000806979	0.606580692	0.606580692	trans
cg06301252_SPAG16	0.000591513	0.00080698	0.637893018	0.637893018	trans
cg20504446_IGKV1D-43	0.000591515	0.000806981	0.748598927	0.748598927	trans
cg15044121_RPTN	0.00059152	0.000806981	0.579091248	0.579091248	trans
cg02401786_RNA5SP194	0.000591521	0.000806981	0.615858076	0.615858076	trans
cg06675248_VN1R17P	0.000591521	0.000806981	-0.622299239	0.622299239	trans
cg25239516_RPL36AP16	0.000591527	0.000806986	-0.676061078	0.676061078	trans
cg02656169_CDNF	0.00059153	0.000806988	0.654159594	0.654159594	trans
cg17666981_H1-8	0.000591532	0.000806988	-0.720321713	0.720321713	trans
cg12861945_LINC01870	0.000591535	0.00080699	0.590120658	0.590120658	trans
cg12082025_MIR99B	0.000591537	0.00080699	-0.757316687	0.757316687	trans
cg02514711_RPL7AP7	0.000591541	0.000806994	-1.253623941	1.253623941	trans
cg26481249_TEDC2	0.000591545	0.000806994	-0.672209654	0.672209654	trans
cg19539986_GAPDHP25	0.000591545	0.000806994	0.64191193	0.64191193	trans
cg05508245_DHX30	0.000591554	0.000807002	0.766077073	0.766077073	trans
cg08792416_OR5AK2	0.000591559	0.000807008	-0.709141556	0.709141556	trans
cg04962026_PRICKLE2-AS3	0.000591563	0.00080701	0.64479729	0.64479729	trans
cg13893761_HPX	0.000591566	0.000807012	0.59433558	0.59433558	trans
cg08976646_TRIM42	0.000591575	0.000807019	-0.627126512	0.627126512	trans
cg01385018_MYL7	0.000591578	0.000807019	0.586836308	0.586836308	trans
cg15801909_GOLGA8EP	0.000591579	0.000807019	-0.612997613	0.612997613	trans
cg13248604_RN7SKP143	0.000591579	0.000807019	1.040178512	1.040178512	trans
cg02230244_MTCYBP14	0.000591581	0.000807019	0.609432696	0.609432696	trans
cg23073032_PRKAR2A-AS1	0.000591585	0.000807023	-0.699112595	0.699112595	trans
cg12419863_MTND1P27	0.0005916	0.000807031	-0.594428952	0.594428952	trans
cg12419863_RPL30P16	0.0005916	0.000807031	-0.594428952	0.594428952	trans
cg12419863_OR5BE1P	0.0005916	0.000807031	-0.594428952	0.594428952	trans
cg12419863_ZSWIM5P1	0.0005916	0.000807031	-0.594428952	0.594428952	trans
cg10923838_RNU6-1065P	0.0005916	0.000807031	0.617733756	0.617733756	trans
cg24856383_PTPRK-AS1	0.000591604	0.000807032	0.852223998	0.852223998	trans
cg13487631_LCE1F	0.000591605	0.000807032	0.63025528	0.63025528	trans
cg08901048_ACSL3-AS1	0.000591608	0.000807034	0.597666834	0.597666834	trans
cg01750885_IFNWP19	0.00059161	0.000807034	0.637148107	0.637148107	trans
cg17994629_RN7SL822P	0.000591614	0.000807037	-0.696982998	0.696982998	trans
cg19483581_FOXF1	0.000591621	0.000807044	-0.58643699	0.58643699	trans
cg11390628_ITGA6	0.000591623	0.000807044	0.592766285	0.592766285	trans
cg15897435_SPDYE16	0.000591628	0.000807048	0.62408856	0.62408856	trans
cg10631684_PRICKLE2-AS3	0.00059163	0.000807048	0.708914339	0.708914339	trans
cg13812702_ABCC9	0.000591633	0.000807049	-0.569430935	0.569430935	trans
cg19136783_MTND2P28	0.000591634	0.000807049	0.682996939	0.682996939	trans
cg19973291_CDADC1	0.000591639	0.000807051	0.639083079	0.639083079	trans
cg26229593_SSBP3-AS1	0.000591639	0.000807051	0.634780512	0.634780512	trans
cg06805218_WDFY2	0.00059165	0.000807058	0.622210982	0.622210982	trans
cg24107163_SEC1P	0.000591651	0.000807058	0.61077791	0.61077791	trans
cg09003954_IGF2BP2-AS1	0.000591652	0.000807058	0.595099406	0.595099406	trans
cg02792740_UBE2H	0.000591652	0.000807058	0.603937535	0.603937535	trans
cg15251010_GOLGA8EP	0.000591658	0.000807062	-0.691426349	0.691426349	trans
cg04140807_MAGI1-AS1	0.000591661	0.000807062	0.600358776	0.600358776	trans
cg01617955_HMGA2-AS1	0.000591662	0.000807062	0.616429014	0.616429014	trans
cg16327410_PMS2P12	0.000591665	0.000807062	-0.651236482	0.651236482	trans
cg15025375_NACAP7	0.000591666	0.000807062	-0.594614197	0.594614197	trans
cg07016261_FAM3C	0.000591671	0.000807062	0.617171534	0.617171534	trans
cg10991855_PARD3B	0.000591673	0.000807062	-0.606407942	0.606407942	trans
cg03979788_SMARCD3	0.000591673	0.000807062	-0.616438787	0.616438787	trans
cg27421102_MIR548U	0.000591674	0.000807062	0.619308919	0.619308919	trans
cg26196882_RPSAP50	0.000591678	0.000807062	-0.613781959	0.613781959	trans
cg07016261_KCNH1-IT1	0.00059168	0.000807062	0.599557569	0.599557569	trans
cg02746658_LINC01758	0.00059168	0.000807062	0.632390896	0.632390896	trans
cg13282929_CDK15	0.000591681	0.000807062	0.591415404	0.591415404	trans
cg13871921_MSTN	0.000591682	0.000807062	0.687706623	0.687706623	trans
cg02133819_OR52E7P	0.000591683	0.000807062	-0.603416505	0.603416505	trans
cg16399648_C19orf18	0.000591693	0.000807074	0.77700836	0.77700836	trans
cg16810969_CHD5	0.000591702	0.000807083	-0.57459295	0.57459295	trans
cg07905199_ACTR1A	0.000591707	0.000807085	-0.587056822	0.587056822	trans
cg24166966_SLC18A2	0.000591707	0.000807085	0.599160929	0.599160929	trans
cg05858042_NOS2	0.000591715	0.000807094	0.645276426	0.645276426	trans
cg24975986_OR2D3	0.000591726	0.000807105	0.612137489	0.612137489	trans
cg10219626_SNORD114-20	0.00059173	0.000807105	-0.659785681	0.659785681	trans
cg08111847_MIR1295A	0.00059173	0.000807105	0.581499705	0.581499705	trans
cg21061582_SLC30A10	0.000591732	0.000807105	0.669911088	0.669911088	trans
cg00108210_ARFGEF3	0.000591734	0.000807105	0.610850017	0.610850017	trans
cg00492719_AMACR	0.000591735	0.000807105	0.625402531	0.625402531	trans
cg22749303_KAZN-AS1	0.000591748	0.00080712	0.586867353	0.586867353	trans
cg13615592_RPS28P7	0.000591753	0.000807122	0.659608587	0.659608587	trans
cg17952679_OR2H5P	0.000591755	0.000807122	-0.632972992	0.632972992	trans
cg03433870_RNA5SP194	0.000591756	0.000807122	0.628017592	0.628017592	trans
cg14609104_LENG1	0.000591757	0.000807122	-0.873108188	0.873108188	trans
cg07294624_SLC9C1	0.000591761	0.000807122	0.636601076	0.636601076	trans
cg08415574_GABBR1	0.000591761	0.000807122	0.604272253	0.604272253	trans
cg05917460_SNORD52	0.000591762	0.000807122	0.651389313	0.651389313	trans
cg15185538_LINC00328-2P	0.000591765	0.000807122	0.661008294	0.661008294	trans
cg05264324_STYK1	0.000591766	0.000807122	0.607688181	0.607688181	trans
cg19516263_OR52L1	0.000591769	0.000807123	-0.853000437	0.853000437	trans
cg02990361_NOTUM	0.000591771	0.000807123	-0.728998433	0.728998433	trans
cg20241816_UBE2Q2P1	0.000591772	0.000807123	0.614232048	0.614232048	trans
cg10939912_LRRTM2	0.000591779	0.000807129	0.644579733	0.644579733	trans
cg05818000_MIR147A	0.000591786	0.000807137	-0.620794364	0.620794364	trans
cg20121803_ARGFXP1	0.000591791	0.00080714	-0.592465492	0.592465492	trans
cg22843488_OR5AS1	0.000591795	0.000807143	0.559340144	0.559340144	trans
cg10459493_ZNF603P	0.000591798	0.000807145	-0.589554893	0.589554893	trans
cg26890309_MUC12	0.000591805	0.000807153	-0.667423528	0.667423528	trans
cg17283752_RPS15P9	0.00059181	0.000807156	0.585702104	0.585702104	trans
cg18313144_ZNF891	0.000591813	0.000807157	0.651100643	0.651100643	trans
cg14521435_LINC01634	0.000591814	0.000807157	0.615613946	0.615613946	trans
cg12594546_IGHV3-16	0.00059182	0.000807162	-0.548556458	0.548556458	trans
cg21115307_CALR4P	0.000591823	0.000807164	0.654833419	0.654833419	trans
cg22792560_KCNS2	0.000591825	0.000807165	0.589654179	0.589654179	trans
cg07970948_PTGER4P2	0.000591827	0.000807165	-0.594745944	0.594745944	trans
cg17633611_RNU6-1107P	0.000591835	0.000807169	0.612246987	0.612246987	trans
cg25774020_HNRNPA1P23	0.000591838	0.000807169	0.76865397	0.76865397	trans
cg07774680_ABCC5	0.000591839	0.000807169	0.564862519	0.564862519	trans
cg27315287_KRTAP10-2	0.00059184	0.000807169	-0.568380312	0.568380312	trans
cg19155518_TUFM	0.000591842	0.000807169	0.666707305	0.666707305	trans
cg24767368_RANP5	0.000591842	0.000807169	0.60057096	0.60057096	trans
cg03127229_RNF212	0.000591844	0.000807169	0.571708441	0.571708441	trans
cg02114084_PAX9	0.000591845	0.000807169	0.614734911	0.614734911	trans
cg04981602_RPS15P9	0.000591849	0.000807171	0.596484056	0.596484056	trans
cg00168193_RNA5SP188	0.000591856	0.000807178	-0.566680726	0.566680726	trans
cg15376531_KRT6A	0.000591857	0.000807178	0.599075621	0.599075621	trans
cg12343913_LINC01121	0.000591868	0.000807183	0.633393413	0.633393413	trans
cg06228648_MIR556	0.00059187	0.000807183	-0.740429369	0.740429369	trans
cg07096305_ZNF789	0.000591872	0.000807183	0.608247159	0.608247159	trans
cg26015513_DHRS4-AS1	0.000591873	0.000807183	0.605564852	0.605564852	trans
cg01139861_RNU6-1164P	0.000591873	0.000807183	0.599244966	0.599244966	trans
cg06875669_IGHD	0.000591875	0.000807183	-0.620186252	0.620186252	trans
cg13446689_FBXO36-IT1	0.000591876	0.000807183	0.606438415	0.606438415	trans
cg20667334_PSKH2	0.000591878	0.000807183	0.605565417	0.605565417	trans
cg12035532_ADIPOQ-AS1	0.000591879	0.000807183	0.591114819	0.591114819	trans
cg23065100_SNORD115-36	0.00059188	0.000807183	0.593076888	0.593076888	trans
cg25964019_IGKV2D-30	0.000591882	0.000807184	-0.74480066	0.74480066	trans
cg09272186_SYPL1	0.000591884	0.000807184	0.945752863	0.945752863	trans
cg05837491_SNORD116-11	0.000591888	0.000807187	0.626838417	0.626838417	trans
cg16442814_RNU6-642P	0.000591893	0.000807192	-0.62826094	0.62826094	trans
cg24544320_MIR125B1	0.000591896	0.000807193	-0.635729186	0.635729186	trans
cg11937506_GSTM5P1	0.000591902	0.000807199	-0.633372124	0.633372124	trans
cg12177001_BET1-AS1	0.000591906	0.000807201	0.640444951	0.640444951	trans
cg19378640_NUTF2P4	0.00059191	0.000807203	-0.562054327	0.562054327	trans
cg19113840_CYP4Z2P	0.000591911	0.000807203	0.637500563	0.637500563	trans
cg10894164_C9orf72	0.000591917	0.000807209	0.630981512	0.630981512	trans
cg13028038_LCE3D	0.000591921	0.000807211	0.650179659	0.650179659	trans
cg16064295_LEPROTL1	0.000591929	0.00080722	-0.690911329	0.690911329	trans
cg24311207_SNORD114-14	0.000591932	0.000807221	-0.60086321	0.60086321	trans
cg05472380_HNRNPA1P39	0.000591937	0.000807226	0.592432298	0.592432298	trans
cg15099537_ZNF438	0.000591944	0.000807232	0.581577238	0.581577238	trans
cg07096305_NAPG	0.000591956	0.000807246	0.577824584	0.577824584	trans
cg02399049_RPS2P17	0.000591959	0.000807249	-0.605443224	0.605443224	trans
cg23328066_TRMT10B	0.000591968	0.000807256	-1.164530178	1.164530178	trans
cg20375654_TMEM72-AS1	0.000591969	0.000807256	0.622739174	0.622739174	trans
cg14419102_GTF2IP14	0.00059197	0.000807256	0.600740097	0.600740097	trans
cg13360540_IL17REL	0.000591973	0.000807257	-0.600018632	0.600018632	trans
cg00927911_MUSK	0.000591976	0.000807257	0.588695642	0.588695642	trans
cg14254452_DBIL5P2	0.000591979	0.000807257	0.606091939	0.606091939	trans
cg21805228_SIGLEC30P	0.00059198	0.000807257	0.583493159	0.583493159	trans
cg08844365_LINC02519	0.00059198	0.000807257	0.647688765	0.647688765	trans
cg15650664_OR10AD1	0.000591982	0.000807257	0.610566324	0.610566324	trans
cg00127664_TNPO1P2	0.000591985	0.000807257	0.620301051	0.620301051	trans
cg00340919_KRTAP21-2	0.000591987	0.000807257	0.580951246	0.580951246	trans
cg02587643_HSPD1P7	0.000591988	0.000807257	-0.599530475	0.599530475	trans
cg18520238_REG3G	0.00059199	0.000807257	-0.636971416	0.636971416	trans
cg20682742_RN7SKP26	0.000591996	0.000807263	-0.688471524	0.688471524	trans
cg00294229_FAM220BP	0.000592003	0.00080727	-0.649370495	0.649370495	trans
cg18811157_UBE2C	0.000592008	0.000807274	0.598544629	0.598544629	trans
cg12846784_CYP46A4P	0.000592012	0.000807277	-0.609802714	0.609802714	trans
cg09705622_ZNF280A	0.000592014	0.000807277	-0.65334645	0.65334645	trans
cg13085030_RPS12P31	0.000592017	0.000807277	-0.736484027	0.736484027	trans
cg04621069_RPL36AP40	0.000592017	0.000807277	-0.650011615	0.650011615	trans
cg16222773_DYNLT2	0.00059202	0.000807277	0.602105951	0.602105951	trans
cg05660893_RPS27P22	0.000592046	0.00080731	0.620035213	0.620035213	trans
cg19360023_ATG12P2	0.000592051	0.000807316	1.429563025	1.429563025	trans
cg19039809_PCBD2	0.000592054	0.000807317	0.664822842	0.664822842	trans
cg02951237_MAPRE3-AS1	0.000592059	0.00080732	0.611081862	0.611081862	trans
cg10625365_SNORD36A	0.000592063	0.000807324	0.615197995	0.615197995	trans
cg16627247_LRRTM2	0.000592065	0.000807324	0.628589793	0.628589793	trans
cg09705622_SNTG2-AS1	0.000592075	0.000807332	-0.618660559	0.618660559	trans
cg00127664_ZNF493	0.000592077	0.000807332	0.622716089	0.622716089	trans
cg00927911_RPS3AP33	0.000592078	0.000807332	0.594483913	0.594483913	trans
cg21730084_RTRAFP2	0.000592078	0.000807332	0.616740961	0.616740961	trans
cg24635402_NCR3LG1	0.000592084	0.000807337	0.606882979	0.606882979	trans
cg24717262_CYP2C19	0.000592092	0.000807343	0.618714272	0.618714272	trans
cg07558734_NMNAT1P3	0.000592092	0.000807343	0.677197209	0.677197209	trans
cg02155360_ZMIZ1-AS1	0.000592094	0.000807343	0.656843198	0.656843198	trans
cg10746224_TUBBP6	0.000592097	0.000807343	-0.650309254	0.650309254	trans
cg25372693_CTAGE3P	0.000592098	0.000807343	0.612276659	0.612276659	trans
cg09974432_ENPP7P2	0.000592099	0.000807343	0.580961134	0.580961134	trans
cg02792740_GRAMD1C	0.000592114	0.00080736	0.611334794	0.611334794	trans
cg19383909_HNRNPDLP2	0.000592119	0.000807364	0.686803205	0.686803205	trans
cg03151529_MIR215	0.000592122	0.000807367	0.617593102	0.617593102	trans
cg20936529_EDDM3B	0.000592128	0.00080737	0.605982463	0.605982463	trans
cg12494488_SCAMP3	0.000592132	0.00080737	-0.606462745	0.606462745	trans
cg26331326_SNORD17	0.000592133	0.00080737	0.619668273	0.619668273	trans
cg23188725_LINC02613	0.000592135	0.00080737	0.594414218	0.594414218	trans
cg00666820_COX4I2	0.000592137	0.00080737	0.627020242	0.627020242	trans
cg11216632_UBE2V1P11	0.000592138	0.00080737	0.612570618	0.612570618	trans
cg00356435_IGLJ4	0.000592139	0.00080737	0.635660176	0.635660176	trans
cg16183361_VPS26AP1	0.00059214	0.00080737	1.018992759	1.018992759	trans
cg01561629_TRBV5-4	0.000592141	0.00080737	-0.567985761	0.567985761	trans
cg17806041_BICD1	0.000592149	0.000807377	0.619980452	0.619980452	trans
cg01367444_CUBN	0.000592154	0.000807378	0.610215122	0.610215122	trans
cg25146597_MC5R	0.000592155	0.000807378	0.580230234	0.580230234	trans
cg22762615_ADAM29	0.000592155	0.000807378	0.593810618	0.593810618	trans
cg20682742_R3HDML	0.000592158	0.00080738	-0.694680785	0.694680785	trans
cg11194994_PSMA2P3	0.00059216	0.00080738	0.602628601	0.602628601	trans
cg23664533_UQCRFS1P2	0.000592164	0.000807383	0.609719672	0.609719672	trans
cg02717454_RNU1-149P	0.000592167	0.000807384	0.628569549	0.628569549	trans
cg08247359_RNU6-257P	0.000592169	0.000807385	-0.602380635	0.602380635	trans
cg22626897_C20orf173	0.000592175	0.00080739	-0.589358264	0.589358264	trans
cg01975548_CEACAM16	0.000592178	0.000807391	0.668368832	0.668368832	trans
cg18185391_LINC02627	0.000592185	0.000807399	-0.665177693	0.665177693	trans
cg00077738_GALP	0.000592187	0.0008074	-0.856604067	0.856604067	trans
cg15209419_FOXRED2	0.000592193	0.000807403	-0.605893687	0.605893687	trans
cg16987213_RNU6-925P	0.000592194	0.000807403	-0.617141162	0.617141162	trans
cg09554300_ENSAP3	0.000592199	0.000807408	0.593745742	0.593745742	trans
cg16006105_GUSBP6	0.000592206	0.000807414	-1.450808215	1.450808215	trans
cg16441133_RNU6-343P	0.000592208	0.000807415	0.611568741	0.611568741	trans
cg27062293_FGF10	0.000592212	0.000807417	-0.601355954	0.601355954	trans
cg25841491_NDUFA4P1	0.000592214	0.000807417	0.846144219	0.846144219	trans
cg03318695_KIAA2012-AS1	0.000592215	0.000807417	0.608153541	0.608153541	trans
cg15412826_TPT1P5	0.000592224	0.000807424	-0.680262659	0.680262659	trans
cg07092448_RNF212	0.000592224	0.000807424	2.575941199	2.575941199	trans
cg06042259_SLC22A8	0.000592227	0.000807425	0.570240742	0.570240742	trans
cg27513510_OLA1P1	0.000592229	0.000807425	-0.763454282	0.763454282	trans
cg04358214_RNU5F-6P	0.000592236	0.000807433	0.587079137	0.587079137	trans
cg09086987_RNA5SP299	0.000592247	0.000807445	-0.64256495	0.64256495	trans
cg05207347_TNPO1P2	0.000592253	0.000807451	1.186631506	1.186631506	trans
cg02336958_SNORD63B	0.000592261	0.000807457	-0.605370254	0.605370254	trans
cg13168499_CLCA2	0.000592261	0.000807457	0.571197354	0.571197354	trans
cg04479876_WEE2	0.000592266	0.000807461	0.612575664	0.612575664	trans
cg12562232_ENGASE	0.000592268	0.000807461	-0.625598079	0.625598079	trans
cg15644305_GAPDHP14	0.000592271	0.000807463	0.581161157	0.581161157	trans
cg14209471_NDUFA5P3	0.000592279	0.00080747	0.607291184	0.607291184	trans
cg19449260_DNMT3AP1	0.000592293	0.000807485	0.619056942	0.619056942	trans
cg20803916_SNTB1	0.000592293	0.000807485	0.59467329	0.59467329	trans
cg11935063_MTND3P21	0.000592308	0.000807502	0.616430392	0.616430392	trans
cg03081173_SERPINA11	0.000592317	0.000807511	0.525101256	0.525101256	trans
cg24118983_LINC01687	0.000592317	0.000807511	-0.596731139	0.596731139	trans
cg18285788_HERC2P9	0.000592326	0.000807518	0.608297251	0.608297251	trans
cg01772677_OR10S1	0.000592327	0.000807518	0.574616689	0.574616689	trans
cg15696658_LINC-PINT	0.000592329	0.000807518	0.601997093	0.601997093	trans
cg16064295_IFT46	0.00059233	0.000807518	-0.699319211	0.699319211	trans
cg20537554_MTND2P40	0.000592335	0.000807523	0.650398909	0.650398909	trans
cg03479209_GAPDHP36	0.000592339	0.000807524	0.606406582	0.606406582	trans
cg09974432_SMCR5	0.000592341	0.000807525	0.594277147	0.594277147	trans
cg21204600_RN7SL342P	0.000592353	0.000807531	-0.643161778	0.643161778	trans
cg07405255_KLHL12	0.000592354	0.000807531	-0.713572964	0.713572964	trans
cg15299511_LETM2	0.000592355	0.000807531	0.753474028	0.753474028	trans
cg15607358_CTAGE3P	0.000592355	0.000807531	0.615628333	0.615628333	trans
cg01385018_FECHP1	0.000592355	0.000807531	-0.61405487	0.61405487	trans
cg07099009_SPRR2D	0.000592356	0.000807531	0.572076228	0.572076228	trans
cg00557704_OR1L1	0.000592364	0.000807539	-0.677941259	0.677941259	trans
cg16701925_RNU6-1107P	0.000592371	0.00080754	0.604940407	0.604940407	trans
cg17376853_OR52D1	0.000592372	0.00080754	0.661175729	0.661175729	trans
cg26384803_HNRNPA1P40	0.000592376	0.00080754	0.607046771	0.607046771	trans
cg12598767_PRSS30P	0.000592391	0.00080754	0.607868342	0.607868342	trans
cg05389984_FOXO1B	0.000592391	0.00080754	-0.619522694	0.619522694	trans
cg05389984_H3P28	0.000592391	0.00080754	-0.619522694	0.619522694	trans
cg05389984_ACTR3BP5	0.000592391	0.00080754	-0.619522694	0.619522694	trans
cg05389984_NPM1P22	0.000592391	0.00080754	-0.619522694	0.619522694	trans
cg05389984_MIR487B	0.000592391	0.00080754	-0.619522694	0.619522694	trans
cg05389984_KRTAP9-2	0.000592391	0.00080754	-0.619522694	0.619522694	trans
cg05389984_KRTAP9-8	0.000592391	0.00080754	-0.619522694	0.619522694	trans
cg05389984_RNU6-1021P	0.000592391	0.00080754	-0.619522694	0.619522694	trans
cg05389984_BNIP3P2	0.000592391	0.00080754	-0.619522694	0.619522694	trans
cg20638896_AQP3	0.000592392	0.00080754	0.630123154	0.630123154	trans
cg18137757_RCOR3	0.000592393	0.00080754	0.634746198	0.634746198	trans
cg09534232_PAK5	0.000592398	0.000807542	0.566560538	0.566560538	trans
cg22530144_MIR548F3	0.0005924	0.000807542	0.595869099	0.595869099	trans
cg18428180_OR7E136P	0.0005924	0.000807542	0.617780581	0.617780581	trans
cg10160570_KCTD9P4	0.000592408	0.00080755	0.608730884	0.608730884	trans
cg22283959_RN7SKP106	0.000592409	0.00080755	0.674293915	0.674293915	trans
cg08111847_LINC02614	0.000592418	0.000807558	0.609498582	0.609498582	trans
cg08881019_CDH23-AS1	0.000592421	0.000807558	0.582510048	0.582510048	trans
cg27664783_SOCS5P2	0.000592421	0.000807558	0.63286193	0.63286193	trans
cg05492735_LAG3	0.000592423	0.000807558	0.887040825	0.887040825	trans
cg07712165_VSTM1	0.000592425	0.000807558	-0.64227562	0.64227562	trans
cg04876978_LIMD1-AS1	0.000592432	0.000807565	0.591030183	0.591030183	trans
cg23209353_ARPC3P2	0.000592434	0.000807565	0.63608426	0.63608426	trans
cg13648318_CCR8	0.000592437	0.000807567	1.049658652	1.049658652	trans
cg21830932_GRIN2D	0.000592444	0.000807574	-0.680312583	0.680312583	trans
cg08111847_AGAP4	0.000592447	0.000807576	0.591679668	0.591679668	trans
cg02840890_RPS10P2	0.000592452	0.00080758	0.57548441	0.57548441	trans
cg01416479_IGKV1-5	0.000592455	0.000807582	-0.567829467	0.567829467	trans
cg06042259_SLC12A5-AS1	0.000592458	0.000807583	-0.590494705	0.590494705	trans
cg23289024_RNU6-48P	0.00059246	0.000807583	0.646340713	0.646340713	trans
cg21110711_POTEB	0.000592462	0.000807583	-0.604440882	0.604440882	trans
cg12607106_MROH8	0.000592465	0.000807583	0.879278286	0.879278286	trans
cg05042439_ZMIZ1-AS1	0.000592466	0.000807583	0.585409748	0.585409748	trans
cg18391514_RPL8P2	0.000592469	0.000807585	0.595942795	0.595942795	trans
cg25841491_CHST9	0.000592472	0.000807586	0.853529486	0.853529486	trans
cg16218562_MARK3P3	0.000592476	0.00080759	0.625547563	0.625547563	trans
cg16461781_ALDH8A1	0.000592484	0.000807598	0.629596071	0.629596071	trans
cg11878377_MIR583	0.000592491	0.000807599	0.647651026	0.647651026	trans
cg25861660_MOGAT2	0.000592492	0.000807599	-0.645019549	0.645019549	trans
cg00000155_ACTP1	0.000592493	0.000807599	0.620357043	0.620357043	trans
cg07832354_RNA5SP396	0.000592493	0.000807599	0.625102542	0.625102542	trans
cg03873565_USP17L27	0.000592494	0.000807599	-0.587196159	0.587196159	trans
cg03803610_CTAGE3P	0.000592498	0.000807602	0.652400663	0.652400663	trans
cg09223073_PRSS1	0.000592501	0.000807603	0.593069331	0.593069331	trans
cg04084126_NPM1P11	0.000592507	0.000807609	0.591007367	0.591007367	trans
cg12607106_PLAC9	0.000592515	0.000807617	-0.843150533	0.843150533	trans
cg13990947_AQP3	0.000592516	0.000807617	0.616071094	0.616071094	trans
cg14450995_THRB-IT1	0.000592522	0.000807621	0.609799583	0.609799583	trans
cg25515319_RNA5SP355	0.000592525	0.000807621	0.609860222	0.609860222	trans
cg20896351_SKINT1L	0.000592525	0.000807621	0.733727496	0.733727496	trans
cg01994308_OR4F1P	0.000592527	0.000807621	-1.209667987	1.209667987	trans
cg03859313_GPR35	0.000592531	0.000807624	1.117906002	1.117906002	trans
cg13446689_UBE2V1P15	0.000592535	0.000807624	0.603267181	0.603267181	trans
cg10039163_CCDC73	0.000592536	0.000807624	-0.635727755	0.635727755	trans
cg16653138_RNU6-792P	0.000592539	0.000807624	0.663597093	0.663597093	trans
cg07405255_SACS	0.00059254	0.000807624	-0.712549266	0.712549266	trans
cg04015129_PYCR1	0.00059254	0.000807624	-0.780717485	0.780717485	trans
cg20949306_DCDC2C	0.000592553	0.000807638	-0.60276682	0.60276682	trans
cg18006568_MTCO2P34	0.000592556	0.000807638	0.595444577	0.595444577	trans
cg19415587_PRICKLE2-AS3	0.000592559	0.000807638	0.60799229	0.60799229	trans
cg22918152_BMI1	0.000592559	0.000807638	0.630614223	0.630614223	trans
cg27651003_KRTAP13-2	0.00059256	0.000807638	0.570443947	0.570443947	trans
cg11502198_SLC26A9	0.000592565	0.000807638	0.61300698	0.61300698	trans
cg12591460_RNU6-1039P	0.000592568	0.000807638	0.607161597	0.607161597	trans
cg27470654_SLC22A15	0.00059257	0.000807638	0.597277783	0.597277783	trans
cg13339116_RPS17P5	0.00059257	0.000807638	-0.570723546	0.570723546	trans
cg07096305_ZNF542P	0.000592571	0.000807638	0.598223691	0.598223691	trans
cg19653415_BET1P1	0.000592574	0.000807638	-0.762317246	0.762317246	trans
cg03445244_PDC	0.000592575	0.000807638	0.635214944	0.635214944	trans
cg06722639_TBL1XR1-AS1	0.000592575	0.000807638	0.595620342	0.595620342	trans
cg20337110_SLC25A5P6	0.000592577	0.000807638	0.67048531	0.67048531	trans
cg24952959_RNA5SP397	0.000592584	0.000807645	0.566441803	0.566441803	trans
cg20057147_SMCO3	0.000592589	0.000807645	0.577027921	0.577027921	trans
cg18137757_PLET1	0.000592591	0.000807645	0.64262532	0.64262532	trans
cg14613235_OR2A4	0.000592591	0.000807645	0.614196972	0.614196972	trans
cg04608271_DISP3	0.000592596	0.000807645	-0.652310063	0.652310063	trans
cg20667334_MIR653	0.000592597	0.000807645	0.592944573	0.592944573	trans
cg22468235_YWHAEP5	0.000592599	0.000807645	0.603385795	0.603385795	trans
cg05204104_LINC00174	0.0005926	0.000807645	0.617447773	0.617447773	trans
cg09417812_SRSF3P6	0.000592601	0.000807645	-0.625448075	0.625448075	trans
cg01620164_PRB2	0.000592602	0.000807645	0.672298737	0.672298737	trans
cg25880954_GAPDHP48	0.000592602	0.000807645	-0.649095328	0.649095328	trans
cg01354479_GATA3-AS1	0.000592611	0.000807655	0.60514273	0.60514273	trans
cg15630394_ADAM22	0.000592641	0.000807692	-0.627085987	0.627085987	trans
cg15281051_SLITRK3	0.000592648	0.000807696	0.595366355	0.595366355	trans
cg00256632_FMO5	0.000592648	0.000807696	0.681365427	0.681365427	trans
cg15485670_MIR150	0.000592649	0.000807696	0.626288329	0.626288329	trans
cg03078816_HLA-DQB2	0.000592651	0.000807696	0.592804628	0.592804628	trans
cg04662079_GFOD1-AS1	0.000592655	0.000807699	-0.703576312	0.703576312	trans
cg17961163_ZNF965P	0.00059266	0.000807704	-0.602619943	0.602619943	trans
cg14015211_GPSM3	0.000592667	0.000807711	0.603109166	0.603109166	trans
cg06803201_NPHS2	0.000592672	0.000807715	0.648840786	0.648840786	trans
cg01028000_NECTIN4	0.00059268	0.000807721	0.662131722	0.662131722	trans
cg03301582_SCGB1D2	0.00059268	0.000807721	0.591726217	0.591726217	trans
cg20375654_GLG1	0.000592683	0.000807721	0.642452763	0.642452763	trans
cg07543199_RN7SKP296	0.000592698	0.000807738	0.701867289	0.701867289	trans
cg22595719_MIR193B	0.000592698	0.000807738	0.589014929	0.589014929	trans
cg07355514_TRAJ33	0.000592708	0.000807748	-0.619690584	0.619690584	trans
cg08776711_SEMA4B	0.000592719	0.000807759	0.592948966	0.592948966	trans
cg08426938_RNU6-666P	0.000592724	0.000807763	-0.572701787	0.572701787	trans
cg09223563_DEFT1P	0.000592738	0.000807775	0.81133234	0.81133234	trans
cg02792740_SEMA3C	0.00059274	0.000807775	0.613567368	0.613567368	trans
cg20896351_RPL5P30	0.000592741	0.000807775	0.717990603	0.717990603	trans
cg01821644_KLK2	0.000592742	0.000807775	-0.612531015	0.612531015	trans
cg05472380_MLC1	0.000592749	0.000807775	-0.573739096	0.573739096	trans
cg16337165_THOC7-AS1	0.000592754	0.000807775	0.61449145	0.61449145	trans
cg05713971_RNU2-52P	0.000592755	0.000807775	0.588795124	0.588795124	trans
cg03301582_CRYAA	0.000592758	0.000807775	0.61211132	0.61211132	trans
cg11002721_TREML5P	0.000592759	0.000807775	-0.852219551	0.852219551	trans
cg12655250_LRRIQ1	0.00059276	0.000807775	0.597845953	0.597845953	trans
cg02443589_HNRNPA1P60	0.000592762	0.000807775	-0.576449058	0.576449058	trans
cg13404427_RNU6-906P	0.000592763	0.000807775	0.690028007	0.690028007	trans
cg10096399_IGF2BP2-AS1	0.000592764	0.000807775	0.611956469	0.611956469	trans
cg08818130_SYNPO2	0.000592764	0.000807775	-0.886043311	0.886043311	trans
cg14781700_TRBV22OR9-2	0.000592764	0.000807775	-0.653109281	0.653109281	trans
cg14781700_RNU6-271P	0.000592764	0.000807775	-0.653109281	0.653109281	trans
cg14687118_KRTAP19-8	0.000592766	0.000807775	0.638783966	0.638783966	trans
cg08991255_SLC1A6	0.000592767	0.000807775	-0.586902194	0.586902194	trans
cg25855415_ATP6V0E1P2	0.000592775	0.000807783	0.637689881	0.637689881	trans
cg02902649_TRIM64B	0.000592777	0.000807784	0.588537196	0.588537196	trans
cg00018229_DNAJC19P7	0.000592783	0.000807789	0.63355338	0.63355338	trans
cg11390628_IL17RA	0.000592786	0.000807789	0.622722464	0.622722464	trans
cg02105002_PRAMEF12	0.000592786	0.000807789	0.630728811	0.630728811	trans
cg25841491_SCIN	0.000592792	0.000807794	0.836475804	0.836475804	trans
cg02621636_NOC2LP1	0.000592794	0.000807794	0.884688966	0.884688966	trans
cg12513911_RNA5SP212	0.000592815	0.00080782	0.752756671	0.752756671	trans
cg01874239_RN7SL284P	0.000592823	0.000807829	0.587411435	0.587411435	trans
cg02792740_DBF4	0.000592827	0.000807831	0.612846467	0.612846467	trans
cg01439560_LINC02519	0.000592828	0.000807831	0.608887357	0.608887357	trans
cg05206351_CSH1	0.000592835	0.000807838	0.582900825	0.582900825	trans
cg00512739_RALGAPA1P1	0.000592841	0.000807843	0.586265188	0.586265188	trans
cg02321289_UBTFL7	0.000592849	0.000807845	-1.517374045	1.517374045	trans
cg22168087_ENDOU	0.00059285	0.000807845	0.578879327	0.578879327	trans
cg11023174_JAM3	0.000592854	0.000807845	0.580733546	0.580733546	trans
cg19420646_RNU6-723P	0.000592855	0.000807845	0.60082769	0.60082769	trans
cg24378952_RPS7P2	0.000592857	0.000807845	0.632095399	0.632095399	trans
cg15166583_CLK1	0.000592858	0.000807845	0.672325343	0.672325343	trans
cg10039163_RNU6-1093P	0.00059286	0.000807845	-0.612685958	0.612685958	trans
cg20057147_BUB1B	0.000592862	0.000807845	0.580828794	0.580828794	trans
cg16726234_MCM3AP-AS1	0.000592863	0.000807845	0.59768407	0.59768407	trans
cg13957457_SUCLA2P2	0.000592865	0.000807845	-0.555162585	0.555162585	trans
cg01710886_CHIT1	0.000592865	0.000807845	-0.604077752	0.604077752	trans
cg13428351_RNA5SP235	0.000592865	0.000807845	0.669873496	0.669873496	trans
cg02493602_HSPE1P9	0.000592867	0.000807845	0.62322483	0.62322483	trans
cg02792740_PAFAH1B1	0.000592869	0.000807846	0.605303927	0.605303927	trans
cg20252529_GFI1	0.00059287	0.000807846	-0.583282712	0.583282712	trans
cg12607106_MEG9	0.000592875	0.000807849	-0.855045849	0.855045849	trans
cg14313932_NR5A2	0.000592877	0.000807849	-0.525000214	0.525000214	trans
cg02335117_PRSS29P	0.000592883	0.000807855	-0.623145343	0.623145343	trans
cg19472786_KRT20	0.000592892	0.000807865	0.594726581	0.594726581	trans
cg06880767_KRT33A	0.000592899	0.000807871	0.610745417	0.610745417	trans
cg15790457_OR7G2	0.000592905	0.000807875	0.61396362	0.61396362	trans
cg07235343_SERPINB11	0.000592906	0.000807875	-0.719875869	0.719875869	trans
cg20665205_GALNT16	0.000592907	0.000807875	-0.624812411	0.624812411	trans
cg07360017_SLCO1B1	0.000592912	0.000807879	0.597869366	0.597869366	trans
cg08681877_GALR3	0.000592917	0.000807883	-0.87079588	0.87079588	trans
cg22314681_LINC01445	0.000592919	0.000807884	-0.627219889	0.627219889	trans
cg08419235_TUBAP8	0.000592923	0.000807887	0.624915419	0.624915419	trans
cg14377791_WEE2	0.000592925	0.000807887	0.605971179	0.605971179	trans
cg14776351_CTAGE9	0.000592928	0.000807888	0.851086572	0.851086572	trans
cg12623735_BANF2	0.000592936	0.000807897	0.638779954	0.638779954	trans
cg23247274_RNU6-1167P	0.000592947	0.000807909	3.464574038	3.464574038	trans
cg14687118_RPEP2	0.000592954	0.000807916	-0.654077764	0.654077764	trans
cg15776028_PLPP5	0.000592957	0.000807917	0.635117474	0.635117474	trans
cg09315614_OR13D1	0.000592959	0.000807918	0.602013253	0.602013253	trans
cg02594345_RPL41P1	0.000592961	0.000807918	-0.607962096	0.607962096	trans
cg21090866_SULT1A4	0.000592963	0.000807918	-0.61371348	0.61371348	trans
cg04365481_ZNF416	0.000592965	0.000807919	-0.624772292	0.624772292	trans
cg15509969_CMTM5	0.000592968	0.000807919	-3.488959547	3.488959547	trans
cg24066316_RPL10P1	0.000592969	0.000807919	0.618967223	0.618967223	trans
cg20278154_LINC02670	0.000592972	0.000807919	-0.601941463	0.601941463	trans
cg17477995_DSPP	0.000592973	0.000807919	-0.617496101	0.617496101	trans
cg27267507_RPS3AP40	0.000592978	0.000807922	0.617003654	0.617003654	trans
cg07734161_RPL17P15	0.000592979	0.000807922	0.640028247	0.640028247	trans
cg00455386_CENPCP1	0.000592983	0.000807923	0.603578356	0.603578356	trans
cg17106653_STARD9	0.000592986	0.000807923	0.717779487	0.717779487	trans
cg10411658_ATXN7L2	0.000592986	0.000807923	-0.697702619	0.697702619	trans
cg03329597_RPSAP34	0.000592988	0.000807923	0.575084835	0.575084835	trans
cg09994954_CNOT4P1	0.000592989	0.000807923	-0.65941535	0.65941535	trans
cg09294055_IGHD4-17	0.000592999	0.000807934	0.659670461	0.659670461	trans
cg05688588_RN7SL284P	0.000593004	0.000807938	0.592960672	0.592960672	trans
cg12914151_SNORD99	0.00059301	0.000807944	0.612521155	0.612521155	trans
cg06619035_PRSS30P	0.000593015	0.000807946	-0.700026895	0.700026895	trans
cg13213594_RN7SKP106	0.000593016	0.000807946	0.66533774	0.66533774	trans
cg05202629_SLC35E1P1	0.000593017	0.000807946	0.614988469	0.614988469	trans
cg06551718_IFIT1P1	0.000593023	0.000807952	-0.656809089	0.656809089	trans
cg12194300_ALDH7A1P4	0.00059303	0.000807959	0.61260413	0.61260413	trans
cg13127920_PNISR	0.000593033	0.000807961	0.603561662	0.603561662	trans
cg09937487_ISCA1P6	0.000593036	0.000807962	0.603177792	0.603177792	trans
cg25740652_SIX4	0.000593042	0.000807964	0.636076106	0.636076106	trans
cg23151860_TTYH3	0.000593043	0.000807964	-0.686425973	0.686425973	trans
cg18650515_PSTPIP1	0.000593043	0.000807964	-0.610215247	0.610215247	trans
cg14904662_CABP7	0.00059305	0.00080797	0.657337792	0.657337792	trans
cg19344682_KRT16P3	0.000593052	0.000807971	-0.607484301	0.607484301	trans
cg10417809_PPP1R14BP5	0.000593073	0.000807996	0.574869424	0.574869424	trans
cg00360769_PRICKLE2-AS3	0.000593078	0.000807996	0.596675339	0.596675339	trans
cg00535538_CA1	0.000593079	0.000807996	0.619786062	0.619786062	trans
cg22918152_ZNF702P	0.000593079	0.000807996	0.633496627	0.633496627	trans
cg11390628_OR10S1	0.000593079	0.000807996	0.611034936	0.611034936	trans
cg03803610_LINC01153	0.000593088	0.000807997	0.605863139	0.605863139	trans
cg03830265_HOXA1	0.00059309	0.000807997	0.669884809	0.669884809	trans
cg07790896_CYB561D2	0.000593092	0.000807997	-0.694620055	0.694620055	trans
cg13879760_ZNF33BP1	0.000593095	0.000807997	0.615553468	0.615553468	trans
cg14924064_UFL1-AS1	0.000593096	0.000807997	0.579153024	0.579153024	trans
cg18320766_NUGGC	0.000593097	0.000807997	0.571752946	0.571752946	trans
cg01808320_NCF2	0.000593098	0.000807997	0.563925196	0.563925196	trans
cg23261343_RPL6P25	0.0005931	0.000807997	0.607587073	0.607587073	trans
cg18281829_RN7SKP208	0.000593102	0.000807997	0.637737804	0.637737804	trans
cg20630363_JAM2	0.000593103	0.000807997	0.6123209	0.6123209	trans
cg04352803_RNU6-1065P	0.000593104	0.000807997	0.654490561	0.654490561	trans
cg04639241_RNA5SP205	0.000593106	0.000807997	-1.001416785	1.001416785	trans
cg24736412_IMP3P1	0.000593107	0.000807997	-0.577472662	0.577472662	trans
cg07659624_RN7SL255P	0.000593108	0.000807997	-0.580247197	0.580247197	trans
cg17218510_MYO18B-AS1	0.000593108	0.000807997	-0.60235481	0.60235481	trans
cg13900350_EDN2	0.000593114	0.000808001	-0.632475743	0.632475743	trans
cg19784873_RNU4-7P	0.000593116	0.000808001	-1.162298119	1.162298119	trans
cg18743951_RNU6-520P	0.00059312	0.000808001	0.633567406	0.633567406	trans
cg24479590_RPL7P39	0.00059312	0.000808001	-0.624759475	0.624759475	trans
cg12655260_CYP4A11	0.000593121	0.000808001	0.598147888	0.598147888	trans
cg11893742_CAVIN2-AS1	0.000593126	0.000808006	0.627439494	0.627439494	trans
cg08369636_SUMO1P4	0.000593129	0.000808007	-0.602808139	0.602808139	trans
cg04025879_LINC01427	0.000593136	0.000808014	0.576828794	0.576828794	trans
cg15001930_GUSBP5	0.000593139	0.000808015	-0.595178877	0.595178877	trans
cg02908282_TRAV20	0.000593142	0.000808015	1.131589692	1.131589692	trans
cg15408512_RNA5SP90	0.000593142	0.000808015	-0.750922353	0.750922353	trans
cg12492809_PACRG-AS2	0.000593148	0.00080802	0.600505095	0.600505095	trans
cg03595018_SNORD86	0.00059315	0.00080802	-0.612023565	0.612023565	trans
cg08779982_NDUFB9P2	0.000593153	0.00080802	-0.810788632	0.810788632	trans
cg00001520_ZMYM4-AS1	0.000593154	0.00080802	0.65070366	0.65070366	trans
cg17271146_RNU5E-9P	0.000593157	0.000808021	-0.59422219	0.59422219	trans
cg03827297_PDCL3P3	0.000593158	0.000808021	-0.609971282	0.609971282	trans
cg10411658_C5	0.000593166	0.000808029	0.706699247	0.706699247	trans
cg09419843_ELOA2	0.000593167	0.000808029	-0.625489602	0.625489602	trans
cg01959652_PLCE1-AS2	0.000593174	0.000808034	0.611245317	0.611245317	trans
cg07091355_LRIT3	0.000593178	0.000808034	0.604982086	0.604982086	trans
cg27421102_SDHCP2	0.000593178	0.000808034	0.593780302	0.593780302	trans
cg07096305_SCARB2	0.000593179	0.000808034	0.57708029	0.57708029	trans
cg17265961_RIMKLB	0.000593182	0.000808036	0.6312888	0.6312888	trans
cg07208552_ARL4AP4	0.000593185	0.000808037	0.657162442	0.657162442	trans
cg11625107_ITPRID1	0.000593186	0.000808037	-0.637516373	0.637516373	trans
cg20799252_HNRNPA1P60	0.000593188	0.000808037	-0.629761948	0.629761948	trans
cg01750905_LINC02613	0.000593196	0.000808045	0.606803982	0.606803982	trans
cg08547343_CDX2	0.000593206	0.000808054	0.643469958	0.643469958	trans
cg04662079_CLSTN3	0.000593206	0.000808054	-0.697552772	0.697552772	trans
cg25005531_RPS3AP11	0.000593208	0.000808055	0.589796244	0.589796244	trans
cg01416479_NPHS1	0.000593219	0.000808065	-0.56390132	0.56390132	trans
cg02340312_ANAPC1P1	0.00059322	0.000808065	-0.625499405	0.625499405	trans
cg19973291_ZNF84	0.000593225	0.00080807	0.651292943	0.651292943	trans
cg25011396_CPA3	0.000593228	0.000808071	0.605993635	0.605993635	trans
cg21479603_SEMA3B-AS1	0.000593239	0.000808082	0.601160374	0.601160374	trans
cg12562232_CDC20	0.00059324	0.000808082	-0.621227183	0.621227183	trans
cg21200382_RNU6-429P	0.000593243	0.000808083	-0.80452932	0.80452932	trans
cg06722639_ATP1A1-AS1	0.000593244	0.000808083	0.592112503	0.592112503	trans
cg13875403_GPR17	0.000593253	0.000808091	-0.661919033	0.661919033	trans
cg19033943_CEACAM22P	0.000593255	0.000808091	0.591786216	0.591786216	trans
cg06362514_HNRNPA1P51	0.000593256	0.000808091	0.665293492	0.665293492	trans
cg10787600_RN7SL169P	0.000593258	0.000808091	-0.844020116	0.844020116	trans
cg19996272_AK3P5	0.000593264	0.000808097	0.618569518	0.618569518	trans
cg16176069_PGPEP1L	0.000593265	0.000808097	-1.208338134	1.208338134	trans
cg01018999_RNU1-93P	0.000593276	0.000808109	0.621791372	0.621791372	trans
cg24413826_LINC00656	0.000593285	0.000808116	-0.643061455	0.643061455	trans
cg25802611_OR13D1	0.000593287	0.000808116	0.612051094	0.612051094	trans
cg02265810_CPNE6	0.000593287	0.000808116	-1.457655522	1.457655522	trans
cg25334215_FSCN3	0.000593292	0.00080812	0.608328904	0.608328904	trans
cg08515884_ATAT1	0.000593298	0.000808123	-0.619156666	0.619156666	trans
cg11625107_RNU7-185P	0.000593298	0.000808123	-0.670652521	0.670652521	trans
cg22819120_RPL21P131	0.000593309	0.000808136	-0.596125863	0.596125863	trans
cg13326083_RPL36P20	0.000593313	0.000808139	-0.669195963	0.669195963	trans
cg03986691_RN7SKP93	0.000593317	0.00080814	0.600431437	0.600431437	trans
cg00740718_CACNA2D1-AS1	0.000593319	0.00080814	0.62197627	0.62197627	trans
cg02536150_RN7SL608P	0.00059332	0.00080814	0.609817802	0.609817802	trans
cg09861450_RPL29P2	0.000593323	0.000808141	0.733351766	0.733351766	trans
cg07785145_PGAP6	0.000593326	0.000808141	-0.9748794	0.9748794	trans
cg20491223_NMI	0.000593327	0.000808141	-0.574266804	0.574266804	trans
cg24635402_DNAH9	0.000593328	0.000808141	0.58960961	0.58960961	trans
cg09495418_DEF8	0.000593335	0.000808148	0.627914865	0.627914865	trans
cg13678787_DYNC1I1	0.000593347	0.000808162	-1.005745981	1.005745981	trans
cg14596422_HDC	0.000593357	0.000808171	0.585134588	0.585134588	trans
cg10991855_ASAH1	0.000593365	0.000808178	-0.576976029	0.576976029	trans
cg03572011_UNC5C	0.000593368	0.00080818	0.598959487	0.598959487	trans
cg27421102_RPL36AP41	0.000593373	0.000808184	0.5957832	0.5957832	trans
cg09745688_RN7SKP259	0.000593377	0.000808185	0.626348127	0.626348127	trans
cg12163508_RPS2P32	0.000593377	0.000808185	0.649735756	0.649735756	trans
cg09476012_RAB11AP1	0.000593382	0.000808186	-0.616406051	0.616406051	trans
cg00760733_FBLN7	0.000593383	0.000808186	0.653665151	0.653665151	trans
cg02891046_DCST2	0.000593383	0.000808186	-0.625459337	0.625459337	trans
cg14609104_MYO7A	0.000593387	0.000808188	-0.866180049	0.866180049	trans
cg17516247_SHANK2-AS3	0.00059339	0.000808189	0.600621593	0.600621593	trans
cg01951815_MIR582	0.000593392	0.000808189	0.585245929	0.585245929	trans
cg10061361_PDE3A	0.000593393	0.000808189	0.609576178	0.609576178	trans
cg17096979_GIMAP7	0.000593402	0.000808193	-0.856236534	0.856236534	trans
cg05036535_ARMC2-AS1	0.000593403	0.000808193	0.60636873	0.60636873	trans
cg20046668_CCDC9B	0.000593403	0.000808193	0.625236802	0.625236802	trans
cg03380512_RPL7P39	0.000593403	0.000808193	0.604622118	0.604622118	trans
cg16124920_WDR82P2	0.000593412	0.000808202	0.614824186	0.614824186	trans
cg15844638_OR1N1	0.000593417	0.000808205	0.616994816	0.616994816	trans
cg10912062_RNU6-1304P	0.000593417	0.000808205	-0.822478702	0.822478702	trans
cg25841491_USP34	0.000593423	0.000808209	0.854001336	0.854001336	trans
cg08941533_OR5K2	0.000593424	0.000808209	0.60672447	0.60672447	trans
cg10393228_AMBN	0.000593426	0.000808209	0.582384841	0.582384841	trans
cg03966685_ZC3H11A	0.000593428	0.000808209	0.686140931	0.686140931	trans
cg01139861_SIGLEC6	0.000593433	0.000808213	0.560587542	0.560587542	trans
cg07099009_AMH	0.000593436	0.000808213	-0.608223222	0.608223222	trans
cg17372378_PLCE1-AS2	0.000593438	0.000808213	0.63297518	0.63297518	trans
cg12786023_SRSF3P6	0.00059344	0.000808213	-0.639350582	0.639350582	trans
cg11214594_EPS15-AS1	0.000593441	0.000808213	0.610844448	0.610844448	trans
cg01348799_RPL23AP20	0.000593448	0.00080822	1.085161751	1.085161751	trans
cg02792740_ZBTB11	0.000593458	0.000808232	0.612644737	0.612644737	trans
cg25613667_OR4Q3	0.000593463	0.000808234	-0.569066323	0.569066323	trans
cg26318251_RPS27AP12	0.000593465	0.000808234	0.589837799	0.589837799	trans
cg11821302_RNU6-151P	0.000593465	0.000808234	-1.671619369	1.671619369	trans
cg22026465_LINC01628	0.000593484	0.000808255	0.576452342	0.576452342	trans
cg26610808_RNA5SP235	0.000593485	0.000808255	0.621156562	0.621156562	trans
cg01298731_TRIM42	0.000593487	0.000808256	-0.632546603	0.632546603	trans
cg07381806_SNORD115-4	0.000593489	0.000808257	0.598919276	0.598919276	trans
cg03033996_TAS2R16	0.000593495	0.000808262	-0.645730096	0.645730096	trans
cg04608916_MELTF	0.0005935	0.000808266	-0.73403305	0.73403305	trans
cg03462249_FDX1P2	0.000593502	0.000808266	-0.601384338	0.601384338	trans
cg06373377_LINC01162	0.000593504	0.000808267	-0.669511273	0.669511273	trans
cg11382248_RPS26P2	0.000593506	0.000808267	0.573031859	0.573031859	trans
cg11299964_KAZN-AS1	0.000593508	0.000808267	0.587117536	0.587117536	trans
cg05152432_SELENOV	0.000593511	0.000808269	-0.594281355	0.594281355	trans
cg16061460_MIR1183	0.000593523	0.00080828	0.599837471	0.599837471	trans
cg06621919_RN7SL685P	0.000593523	0.00080828	-0.608885596	0.608885596	trans
cg24975986_RNU6-726P	0.000593531	0.000808282	0.603418441	0.603418441	trans
cg00504629_STEAP3-AS1	0.000593531	0.000808282	0.574393628	0.574393628	trans
cg07890549_PLAC9	0.000593532	0.000808282	0.641184751	0.641184751	trans
cg19420646_CCDC70	0.000593533	0.000808282	0.58666273	0.58666273	trans
cg23383887_PMS2	0.000593534	0.000808282	-0.678035772	0.678035772	trans
cg02207084_MYL6P3	0.000593537	0.000808284	-0.727322488	0.727322488	trans
cg23151860_NLRC5	0.00059354	0.000808285	-0.682824836	0.682824836	trans
cg18805621_RNU6-1065P	0.000593543	0.000808285	0.6269527	0.6269527	trans
cg02271560_NOBOX	0.000593544	0.000808285	-0.654540231	0.654540231	trans
cg16490877_FAM185BP	0.000593556	0.000808294	0.623097456	0.623097456	trans
cg13978534_PPIAP69	0.000593557	0.000808294	0.826553158	0.826553158	trans
cg24161740_RNY4P30	0.00059356	0.000808294	0.619000821	0.619000821	trans
cg24161740_SNORD114-29	0.00059356	0.000808294	0.619000821	0.619000821	trans
cg24161740_RNU6-225P	0.00059356	0.000808294	0.619000821	0.619000821	trans
cg01510218_OR13D1	0.000593564	0.000808294	0.614467697	0.614467697	trans
cg23073032_RPL12P27	0.000593564	0.000808294	-0.651949848	0.651949848	trans
cg20470643_FAM186A	0.000593565	0.000808294	0.589745516	0.589745516	trans
cg15465092_SMAD9	0.00059357	0.000808295	-0.892039759	0.892039759	trans
cg03119028_HAP1	0.00059357	0.000808295	0.598802685	0.598802685	trans
cg10133486_RNU6-160P	0.000593571	0.000808295	0.588130936	0.588130936	trans
cg27194219_PSMC1P11	0.000593574	0.000808296	0.604210933	0.604210933	trans
cg25102279_KCNJ3	0.000593585	0.000808307	0.574169939	0.574169939	trans
cg13885150_DUSP5P2	0.000593587	0.000808307	-0.623818702	0.623818702	trans
cg22748815_LINC02575	0.00059359	0.000808307	-0.538715392	0.538715392	trans
cg01387625_RNU6-298P	0.00059359	0.000808307	0.678402828	0.678402828	trans
cg27030245_TRAV26-2	0.000593593	0.000808309	0.57900508	0.57900508	trans
cg19563083_SLC22A11	0.000593598	0.000808312	0.610676631	0.610676631	trans
cg21822187_PSPC1-AS2	0.000593599	0.000808312	0.601999247	0.601999247	trans
cg27251155_RNASE2	0.000593607	0.000808312	-0.61473729	0.61473729	trans
cg27140058_IGKV6D-21	0.000593609	0.000808312	0.598337934	0.598337934	trans
cg06143971_ADGRG7	0.000593611	0.000808312	-0.616993578	0.616993578	trans
cg00574958_RNY4P30	0.000593613	0.000808312	0.609303642	0.609303642	trans
cg00574958_SNORD114-29	0.000593613	0.000808312	0.609303642	0.609303642	trans
cg00574958_RNU6-225P	0.000593613	0.000808312	0.609303642	0.609303642	trans
cg18972013_USP17L8	0.000593613	0.000808312	-0.625063319	0.625063319	trans
cg00448895_RN7SKP29	0.000593615	0.000808312	0.726925169	0.726925169	trans
cg10277195_LINC01198	0.000593616	0.000808312	0.604264779	0.604264779	trans
cg12655260_RPL36AP33	0.000593618	0.000808312	0.597872122	0.597872122	trans
cg27582739_TRAJ43	0.000593621	0.000808312	-0.715736667	0.715736667	trans
cg12156661_RNU5A-5P	0.000593621	0.000808312	0.963932381	0.963932381	trans
cg21909391_RNU7-159P	0.000593629	0.00080832	0.638835179	0.638835179	trans
cg01507342_OLFM5P	0.000593633	0.00080832	0.583117265	0.583117265	trans
cg04810915_RNU6-508P	0.000593636	0.00080832	-0.567265157	0.567265157	trans
cg13322601_MIR1-1HG	0.000593637	0.00080832	-2.783085773	2.783085773	trans
cg09817016_LINC00174	0.000593638	0.00080832	0.601524649	0.601524649	trans
cg24635402_HPSE2	0.000593638	0.00080832	-0.605646982	0.605646982	trans
cg26484448_GAPDHP36	0.000593645	0.000808327	0.607016134	0.607016134	trans
cg23296665_TRIM52	0.000593652	0.000808329	0.750075148	0.750075148	trans
cg18517266_COL23A1	0.000593652	0.000808329	0.612037838	0.612037838	trans
cg21149260_OR7E96P	0.000593654	0.000808329	-0.815862168	0.815862168	trans
cg03878285_RNU6-140P	0.000593655	0.000808329	-0.600719019	0.600719019	trans
cg05056349_C11orf16	0.000593658	0.000808329	0.607002389	0.607002389	trans
cg23983173_LRRTM1	0.000593659	0.000808329	-0.610165546	0.610165546	trans
cg11299964_CENPCP1	0.000593661	0.000808329	0.607202349	0.607202349	trans
cg15713912_RN7SKP119	0.000593662	0.000808329	0.609353026	0.609353026	trans
cg14609104_TSPAN17	0.000593669	0.00080833	-0.8674858	0.8674858	trans
cg24672022_PLAC9	0.000593669	0.00080833	0.636564017	0.636564017	trans
cg13653328_STRIP2	0.000593671	0.00080833	0.575531125	0.575531125	trans
cg02425558_RNU6-1181P	0.000593672	0.00080833	0.598472363	0.598472363	trans
cg12279294_HNF4A-AS1	0.000593674	0.00080833	0.675284554	0.675284554	trans
cg03835671_RPL7L1P12	0.000593675	0.00080833	0.615388434	0.615388434	trans
cg05813498_IQCB2P	0.000593676	0.00080833	-0.554883559	0.554883559	trans
cg27525020_ZNF775-AS1	0.000593688	0.000808344	-0.70611414	0.70611414	trans
cg03582294_TM2D3	0.000593694	0.000808349	0.620205734	0.620205734	trans
cg26555733_FANCC	0.000593695	0.000808349	0.590867598	0.590867598	trans
cg09534232_DENND2A	0.0005937	0.000808352	0.582444699	0.582444699	trans
cg25591868_SCGB2B2	0.000593701	0.000808352	0.602024667	0.602024667	trans
cg18881071_GOT1L1	0.000593704	0.000808353	0.586421038	0.586421038	trans
cg18588607_SLC38A2	0.000593709	0.000808357	0.627231304	0.627231304	trans
cg02926415_RPS27P16	0.000593721	0.000808372	0.987922256	0.987922256	trans
cg18955951_SHISA6	0.000593734	0.000808384	0.583076259	0.583076259	trans
cg24856383_LINC01090	0.000593738	0.000808384	0.840264006	0.840264006	trans
cg02792740_C16orf87	0.000593739	0.000808384	0.605333468	0.605333468	trans
cg20983125_SLC12A3	0.000593739	0.000808384	-0.589169861	0.589169861	trans
cg12944418_DNAJC19P7	0.00059374	0.000808384	0.618772105	0.618772105	trans
cg13922901_RN7SL164P	0.000593741	0.000808384	0.590915746	0.590915746	trans
cg23656959_MIR1305	0.000593744	0.000808385	0.678649562	0.678649562	trans
cg01972009_TLK2P2	0.000593746	0.000808385	0.602207884	0.602207884	trans
cg03582294_ARHGAP28	0.000593752	0.000808389	0.622255798	0.622255798	trans
cg06697407_IGKV2D-26	0.000593753	0.000808389	0.609508846	0.609508846	trans
cg10039163_RPL21P1	0.000593758	0.000808392	-0.632257395	0.632257395	trans
cg25217772_RNA5SP79	0.00059376	0.000808392	-0.59301397	0.59301397	trans
cg26709988_RNU6-746P	0.000593762	0.000808392	0.608262577	0.608262577	trans
cg08361315_RNA5SP46	0.000593762	0.000808392	-0.636821521	0.636821521	trans
cg13090817_ADCY1	0.00059377	0.0008084	-0.602642652	0.602642652	trans
cg07230864_GAL	0.000593777	0.0008084	-0.595218905	0.595218905	trans
cg22621745_IGKV1OR2-3	0.000593781	0.0008084	0.591255888	0.591255888	trans
cg22621745_MIR548A1	0.000593781	0.0008084	0.591255888	0.591255888	trans
cg22621745_RPS29P15	0.000593781	0.0008084	0.591255888	0.591255888	trans
cg22621745_RPL30P12	0.000593781	0.0008084	0.591255888	0.591255888	trans
cg24434938_RPL35AP33	0.000593783	0.0008084	0.619182697	0.619182697	trans
cg13783444_KCTD9P4	0.000593784	0.0008084	0.613365418	0.613365418	trans
cg12475934_LINC02519	0.000593785	0.0008084	0.646097535	0.646097535	trans
cg23246499_CA1	0.00059379	0.000808404	0.686529431	0.686529431	trans
cg08951931_RPL3P5	0.000593793	0.000808406	0.615884717	0.615884717	trans
cg04758826_ZNF273	0.000593795	0.000808406	0.825235931	0.825235931	trans
cg00948111_HNRNPA1P60	0.000593801	0.000808412	-0.590968323	0.590968323	trans
cg06995632_BCRP2	0.000593808	0.000808414	0.717715848	0.717715848	trans
cg03545635_MS4A5	0.000593809	0.000808414	-0.589435556	0.589435556	trans
cg24717262_TRNT1	0.000593809	0.000808414	0.618410538	0.618410538	trans
cg06875669_PAQR4	0.00059381	0.000808414	-0.635498776	0.635498776	trans
cg15700009_ARMC2-AS1	0.000593814	0.000808417	0.613373773	0.613373773	trans
cg01707795_EBF3	0.000593824	0.000808427	0.726477134	0.726477134	trans
cg08894362_RXRG	0.000593825	0.000808427	0.674336831	0.674336831	trans
cg09179485_PRND	0.000593828	0.000808428	0.63677151	0.63677151	trans
cg02030331_KAZN-AS1	0.000593834	0.000808431	0.573957728	0.573957728	trans
cg08231359_PTPN12	0.000593836	0.000808431	0.718495198	0.718495198	trans
cg12875538_RNA5SP247	0.000593836	0.000808431	0.63827958	0.63827958	trans
cg13260233_SHANK2-AS3	0.000593837	0.000808431	0.601061942	0.601061942	trans
cg20803916_RNASE2	0.00059384	0.000808431	-0.570316677	0.570316677	trans
cg03033996_HBAP1	0.000593848	0.000808439	-0.62245254	0.62245254	trans
cg11687389_RNU6-1218P	0.000593849	0.000808439	0.604221927	0.604221927	trans
cg07671776_CST6	0.000593858	0.000808449	0.612127895	0.612127895	trans
cg11465192_DDX10P1	0.00059387	0.000808459	0.589553739	0.589553739	trans
cg09850372_SCGB2B2	0.000593872	0.000808459	0.597197422	0.597197422	trans
cg21178143_NANOS1	0.000593873	0.000808459	0.609095896	0.609095896	trans
cg20241816_S100A7	0.000593873	0.000808459	0.578645135	0.578645135	trans
cg11706829_QPCT	0.000593876	0.000808461	0.614704953	0.614704953	trans
cg13893761_STRIT1	0.000593883	0.000808464	0.618718415	0.618718415	trans
cg04198854_ALDOAP1	0.000593887	0.000808464	-1.205455458	1.205455458	trans
cg00849267_CST11	0.000593888	0.000808464	-0.581163098	0.581163098	trans
cg03318695_CD300C	0.000593888	0.000808464	-0.609542463	0.609542463	trans
cg24732447_GAPDHP22	0.000593893	0.000808464	-0.695245367	0.695245367	trans
cg04365481_ZRANB3	0.000593894	0.000808464	-0.632084997	0.632084997	trans
cg20614067_GPAT4	0.000593897	0.000808464	0.596276974	0.596276974	trans
cg17555660_OR51A7	0.000593899	0.000808464	-0.620521987	0.620521987	trans
cg04544994_MIR16-1	0.000593903	0.000808464	-0.562071258	0.562071258	trans
cg10508018_CTAGE3P	0.000593903	0.000808464	0.747152955	0.747152955	trans
cg19765834_MIR199A2	0.000593903	0.000808464	-0.93166308	0.93166308	trans
cg20695805_SNORD121B	0.000593904	0.000808464	0.599461682	0.599461682	trans
cg02105002_SMG1P2	0.000593904	0.000808464	-0.630847522	0.630847522	trans
cg23145472_ATP6V1B1-AS1	0.000593905	0.000808464	0.612692697	0.612692697	trans
cg05492735_ATP5MC2P3	0.00059391	0.000808466	0.906453332	0.906453332	trans
cg19761267_TTC6	0.00059391	0.000808466	0.955276142	0.955276142	trans
cg00509649_ALDH8A1	0.000593915	0.000808469	0.635630294	0.635630294	trans
cg04515996_NUTF2P5	0.000593917	0.000808469	1.9812152	1.9812152	trans
cg24267358_HMGB3P22	0.000593918	0.000808469	0.592227002	0.592227002	trans
cg17554862_CYP4Z2P	0.000593922	0.00080847	0.609689883	0.609689883	trans
cg03079497_ACSL3-AS1	0.000593923	0.00080847	0.608521219	0.608521219	trans
cg19973291_BCRP1	0.000593925	0.00080847	-0.628146555	0.628146555	trans
cg08509907_ZNF402P	0.000593927	0.00080847	-0.612735643	0.612735643	trans
cg17945153_GDF9	0.000593927	0.00080847	-0.62760803	0.62760803	trans
cg08131310_OR4K2	0.000593932	0.000808473	0.583988147	0.583988147	trans
cg15335418_RPSAP42	0.000593936	0.000808474	-0.660489127	0.660489127	trans
cg15166583_RPS6KA5	0.000593936	0.000808474	0.652619607	0.652619607	trans
cg06183849_RNU6-1277P	0.00059394	0.000808477	0.612427895	0.612427895	trans
cg19420646_MTCO3P21	0.000593945	0.000808481	0.601832921	0.601832921	trans
cg01864029_ARHGAP39	0.000593953	0.000808489	-0.597061166	0.597061166	trans
cg08941533_SPDYE18	0.000593957	0.000808492	0.602444533	0.602444533	trans
cg01648869_ZNF75A	0.000593959	0.000808493	0.604630189	0.604630189	trans
cg21341586_LINC01645	0.000593963	0.000808495	0.703293265	0.703293265	trans
cg21796654_GAPDHP2	0.000593965	0.000808495	0.61828989	0.61828989	trans
cg21369801_RNU6-177P	0.000593973	0.000808504	-0.633462478	0.633462478	trans
cg05895034_RN7SKP259	0.000593982	0.000808511	0.629429955	0.629429955	trans
cg15128295_EIF4BP2	0.000593984	0.000808511	0.640358855	0.640358855	trans
cg05511613_ZNF676	0.000593986	0.000808511	0.651234744	0.651234744	trans
cg23383887_RPL23AP14	0.000593986	0.000808511	-0.656067407	0.656067407	trans
cg06722639_PDZD2	0.000593988	0.000808511	0.562348921	0.562348921	trans
cg16217323_RNU6-59P	0.00059401	0.000808539	0.592657801	0.592657801	trans
cg25740652_SOX6	0.000594014	0.000808543	0.633584561	0.633584561	trans
cg04578246_LINC00303	0.000594019	0.000808546	0.616710197	0.616710197	trans
cg10100831_COL9A1	0.000594024	0.00080855	-0.58115538	0.58115538	trans
cg07405255_NUP88	0.000594033	0.00080856	-0.709756412	0.709756412	trans
cg21346579_ABCC5	0.000594039	0.000808564	0.562475022	0.562475022	trans
cg24135151_SLC7A1	0.00059404	0.000808564	0.574358796	0.574358796	trans
cg12552823_UBTFL3	0.000594046	0.000808564	-0.626500459	0.626500459	trans
cg13446689_FDPSP2	0.000594048	0.000808564	0.601372183	0.601372183	trans
cg05508245_ALKBH2	0.000594048	0.000808564	0.750458963	0.750458963	trans
cg11935063_MTND2P28	0.000594049	0.000808564	0.615289313	0.615289313	trans
cg01076566_RN7SL187P	0.00059405	0.000808564	-0.647363372	0.647363372	trans
cg26089753_RNF133	0.000594051	0.000808564	0.622996998	0.622996998	trans
cg10852431_CYP2C19	0.000594052	0.000808564	0.625149223	0.625149223	trans
cg12485181_RPS27P10	0.000594058	0.000808568	0.63573452	0.63573452	trans
cg11500903_NIN	0.000594061	0.000808568	0.622691246	0.622691246	trans
cg11700584_YWHAEP5	0.000594062	0.000808568	0.584515703	0.584515703	trans
cg09799441_ISG20	0.000594063	0.000808568	-1.139303044	1.139303044	trans
cg06752779_MTCO1P27	0.000594067	0.000808568	-0.625053522	0.625053522	trans
cg11500903_CREBL2	0.000594068	0.000808568	0.62524491	0.62524491	trans
cg26058289_CROCCP2	0.000594069	0.000808568	-0.725978629	0.725978629	trans
cg21158935_RNU4-53P	0.000594072	0.00080857	0.601329301	0.601329301	trans
cg15299511_VIPR1	0.000594074	0.00080857	0.698055068	0.698055068	trans
cg15696658_RPS15AP16	0.000594076	0.000808571	0.601499701	0.601499701	trans
cg11216917_KANSL1	0.000594085	0.000808579	0.623244076	0.623244076	trans
cg06638795_RPL12P20	0.000594086	0.000808579	-0.615161044	0.615161044	trans
cg20670037_SLC32A1	0.000594091	0.000808582	-0.602760443	0.602760443	trans
cg08555594_SLC25A1P3	0.000594092	0.000808582	-0.579227106	0.579227106	trans
cg21731721_ESRRAP1	0.000594095	0.000808583	-0.756642584	0.756642584	trans
cg12046882_RPL35AP19	0.000594096	0.000808583	-0.610417296	0.610417296	trans
cg00859755_HMX1	0.000594103	0.000808588	0.583379663	0.583379663	trans
cg06403901_SYT1	0.000594107	0.000808588	-0.668997824	0.668997824	trans
cg15541606_OR2T10	0.000594107	0.000808588	-0.630234385	0.630234385	trans
cg19776984_PIWIL3	0.000594107	0.000808588	-0.698603423	0.698603423	trans
cg24714561_FAM185BP	0.000594111	0.000808588	0.650304523	0.650304523	trans
cg07096305_RNF14	0.000594112	0.000808588	0.595949011	0.595949011	trans
cg15542496_CLEC2A	0.000594113	0.000808588	0.621943069	0.621943069	trans
cg22719314_PRSS1	0.000594118	0.000808592	-0.66614773	0.66614773	trans
cg03380512_CACNA1D	0.000594125	0.000808599	0.595686394	0.595686394	trans
cg24317585_LINC01206	0.00059413	0.000808601	-0.596052595	0.596052595	trans
cg14703829_HNF4A-AS1	0.000594132	0.000808601	0.588189788	0.588189788	trans
cg16217323_LINC02052	0.000594133	0.000808601	-0.585742788	0.585742788	trans
cg10803714_ACTR3P3	0.000594136	0.000808601	-0.85069693	0.85069693	trans
cg26610808_HSP90AA5P	0.000594142	0.000808601	0.618682113	0.618682113	trans
cg11700584_PDZRN3-AS1	0.000594142	0.000808601	0.591223029	0.591223029	trans
cg10894164_GVQW3	0.000594142	0.000808601	0.639061108	0.639061108	trans
cg09887532_RPL31P52	0.000594143	0.000808601	0.609067691	0.609067691	trans
cg25408960_RNU5F-6P	0.000594144	0.000808601	-0.636348806	0.636348806	trans
cg00572650_SLC35G2	0.000594147	0.000808603	0.655290713	0.655290713	trans
cg05292018_ATP6V0E1P3	0.00059415	0.000808603	-0.638861164	0.638861164	trans
cg02945385_SV2A	0.000594151	0.000808603	-0.613104134	0.613104134	trans
cg12482253_FCRL5	0.000594152	0.000808603	-0.61810754	0.61810754	trans
cg03132688_SEC62-AS1	0.000594156	0.000808604	0.60297276	0.60297276	trans
cg12083928_TTC6	0.000594159	0.000808604	0.606336269	0.606336269	trans
cg19922774_TFAMP1	0.00059416	0.000808604	-0.650757472	0.650757472	trans
cg07208552_ARMC2-AS1	0.000594161	0.000808604	0.647610575	0.647610575	trans
cg10039163_RBM34	0.000594165	0.000808608	-0.620740656	0.620740656	trans
cg22992816_USP17L10	0.00059417	0.000808611	0.595516541	0.595516541	trans
cg27169709_TRBV23OR9-2	0.000594171	0.000808611	-0.520352144	0.520352144	trans
cg02792740_CNTF	0.000594174	0.000808612	0.595766339	0.595766339	trans
cg03197961_IFNE	0.00059418	0.000808616	1.087707147	1.087707147	trans
cg14254452_PTPRK-AS1	0.000594181	0.000808616	0.605806183	0.605806183	trans
cg24975986_RN7SL751P	0.000594182	0.000808616	0.614434155	0.614434155	trans
cg00127664_SLC35A3	0.000594188	0.000808622	0.608068674	0.608068674	trans
cg21408460_NFIA-AS1	0.000594191	0.000808623	0.620876438	0.620876438	trans
cg26883974_LCE1F	0.000594198	0.000808627	0.699588602	0.699588602	trans
cg09861450_RN7SKP192	0.000594205	0.000808627	-0.70497068	0.70497068	trans
cg16540391_RPS3AP39	0.000594206	0.000808627	0.610967118	0.610967118	trans
cg25841491_ZNF573	0.000594206	0.000808627	0.867060659	0.867060659	trans
cg12835135_GRHL2	0.000594208	0.000808627	0.604471981	0.604471981	trans
cg03304332_REG1CP	0.000594209	0.000808627	-0.569501762	0.569501762	trans
cg03304332_MTND5P27	0.000594209	0.000808627	-0.569501762	0.569501762	trans
cg03304332_SLC6A18	0.000594209	0.000808627	-0.569501762	0.569501762	trans
cg01457547_LURAP1L-AS1	0.000594214	0.000808632	0.593650752	0.593650752	trans
cg05546346_LINC02631	0.000594237	0.00080866	0.598702061	0.598702061	trans
cg17453456_C19orf18	0.000594241	0.000808663	0.608276876	0.608276876	trans
cg07449655_H2BC16P	0.000594254	0.000808673	-0.62274088	0.62274088	trans
cg25530761_YBX1P2	0.000594254	0.000808673	0.627545503	0.627545503	trans
cg10855283_LINC02053	0.000594256	0.000808673	0.625173609	0.625173609	trans
cg21200382_ENPP7P2	0.000594257	0.000808673	0.761385374	0.761385374	trans
cg05920113_MIR29B2CHG	0.000594258	0.000808673	0.622245259	0.622245259	trans
cg23587192_PTGIS	0.000594259	0.000808673	-0.579734704	0.579734704	trans
cg11214594_SLC25A27	0.000594272	0.000808681	0.621956714	0.621956714	trans
cg22646074_RCBTB1	0.000594272	0.000808681	0.653108679	0.653108679	trans
cg03659680_RNA5SP177	0.000594273	0.000808681	-0.578770222	0.578770222	trans
cg07201235_MAGI1-AS1	0.000594273	0.000808681	0.645053964	0.645053964	trans
cg01821644_PSAT1P2	0.000594292	0.000808702	0.577501963	0.577501963	trans
cg21201401_RNU6-627P	0.000594299	0.000808702	-0.576980807	0.576980807	trans
cg21201401_RNU1-76P	0.000594299	0.000808702	-0.576980807	0.576980807	trans
cg21201401_LINC01626	0.000594299	0.000808702	-0.576980807	0.576980807	trans
cg21201401_FABP12P1	0.000594299	0.000808702	-0.576980807	0.576980807	trans
cg21201401_DEFB128	0.000594299	0.000808702	-0.576980807	0.576980807	trans
cg04498418_RPL10P1	0.000594325	0.000808734	0.701556376	0.701556376	trans
cg11002119_DRD5P2	0.000594328	0.000808736	0.579192759	0.579192759	trans
cg22950199_MIR758	0.000594334	0.000808738	0.617872585	0.617872585	trans
cg24430871_UTS2R	0.000594334	0.000808738	-0.600803636	0.600803636	trans
cg24831391_NPM1P33	0.00059435	0.000808748	-0.613166732	0.613166732	trans
cg03929761_PAX4	0.000594352	0.000808748	0.577774936	0.577774936	trans
cg25321742_SHANK2-AS3	0.000594354	0.000808748	0.601852473	0.601852473	trans
cg08844974_RNU1-33P	0.000594362	0.000808748	-0.580698646	0.580698646	trans
cg25325209_HOXB13	0.000594365	0.000808748	-0.593872878	0.593872878	trans
cg20779686_RPL36AP14	0.000594365	0.000808748	-0.638879943	0.638879943	trans
cg20779686_IQCF5-AS1	0.000594365	0.000808748	-0.638879943	0.638879943	trans
cg20779686_LARP1BP1	0.000594365	0.000808748	-0.638879943	0.638879943	trans
cg20779686_RNA5SP192	0.000594365	0.000808748	-0.638879943	0.638879943	trans
cg20779686_RNU6-1172P	0.000594365	0.000808748	-0.638879943	0.638879943	trans
cg20779686_USP24P1	0.000594365	0.000808748	-0.638879943	0.638879943	trans
cg20779686_RNA5-8SP2	0.000594365	0.000808748	-0.638879943	0.638879943	trans
cg20779686_HAUS6P2	0.000594365	0.000808748	-0.638879943	0.638879943	trans
cg15741247_SLC6A11	0.000594372	0.000808754	0.606039778	0.606039778	trans
cg05767455_IATPR	0.000594373	0.000808754	0.610179058	0.610179058	trans
cg21948601_RNU1-84P	0.000594376	0.000808754	-0.728971114	0.728971114	trans
cg13098428_MIR2053	0.000594377	0.000808754	-0.580066665	0.580066665	trans
cg23983173_RPL17P17	0.000594381	0.000808757	0.597009921	0.597009921	trans
cg11569379_CCL20	0.000594387	0.000808762	-0.61112203	0.61112203	trans
cg12624031_OR56A5	0.000594389	0.000808762	0.844771188	0.844771188	trans
cg21365233_DNMT3AP1	0.000594391	0.000808762	0.616138303	0.616138303	trans
cg21299256_KRTAP3-1	0.000594393	0.000808764	0.66133846	0.66133846	trans
cg23328066_ZBTB44-DT	0.000594397	0.000808764	-1.157847092	1.157847092	trans
cg20854758_AOPEP	0.000594401	0.000808764	0.573958038	0.573958038	trans
cg07179688_SPART-AS1	0.000594402	0.000808764	0.610799591	0.610799591	trans
cg11002119_DAP3P2	0.000594403	0.000808764	0.622883779	0.622883779	trans
cg24107163_OR2M4	0.000594408	0.000808764	-0.599565069	0.599565069	trans
cg19609438_RNA5SP235	0.000594409	0.000808764	0.644392664	0.644392664	trans
cg07405255_ATP2B1	0.00059441	0.000808764	-0.706808046	0.706808046	trans
cg09990103_MIR1302-6	0.00059441	0.000808764	-3.325024796	3.325024796	trans
cg19136783_LRWD1	0.000594412	0.000808764	-0.695184783	0.695184783	trans
cg20470643_DBIL5P2	0.000594414	0.000808764	0.608052258	0.608052258	trans
cg22259797_S1PR3	0.000594414	0.000808764	0.592152359	0.592152359	trans
cg17996076_HEBP2P1	0.000594416	0.000808764	0.623664787	0.623664787	trans
cg10273819_MOXD2P	0.000594429	0.000808779	0.606170771	0.606170771	trans
cg24907762_DIP2C-AS1	0.000594433	0.00080878	0.571642872	0.571642872	trans
cg15299511_RPL31P13	0.000594434	0.00080878	-0.76238724	0.76238724	trans
cg16503053_CYP4F12	0.000594436	0.00080878	0.595086777	0.595086777	trans
cg24908618_FXNP2	0.00059444	0.00080878	0.613928494	0.613928494	trans
cg13880275_ZNF641	0.000594441	0.00080878	-0.646764199	0.646764199	trans
cg15122841_MIR320D1	0.000594443	0.00080878	-1.081540124	1.081540124	trans
cg22504122_THOC7-AS1	0.000594443	0.00080878	0.613481449	0.613481449	trans
cg26015513_TTC6	0.000594445	0.00080878	0.589319066	0.589319066	trans
cg04243292_FTH1P6	0.000594447	0.000808781	0.708284797	0.708284797	trans
cg00760733_MIR4500HG	0.000594454	0.000808784	0.625556691	0.625556691	trans
cg06204030_SRRM1P2	0.000594454	0.000808784	-0.684364138	0.684364138	trans
cg17034009_CENPCP1	0.000594455	0.000808784	0.5989293	0.5989293	trans
cg13599020_SHROOM3-AS1	0.000594458	0.000808785	0.616672691	0.616672691	trans
cg23670372_CYP26B1	0.000594462	0.000808786	-2.822086927	2.822086927	trans
cg26603459_TSPYL6	0.000594464	0.000808786	0.578158743	0.578158743	trans
cg14193001_CYP4F25P	0.000594465	0.000808786	0.614514813	0.614514813	trans
cg14873300_RN7SKP174	0.000594466	0.000808786	-0.72109176	0.72109176	trans
cg23461216_SCAMP4	0.000594472	0.000808791	0.695755266	0.695755266	trans
cg09887532_CNTNAP3B	0.000594473	0.000808791	0.62466471	0.62466471	trans
cg08936603_IFNLR1	0.000594476	0.000808791	-0.625237944	0.625237944	trans
cg14468692_GOLGA8EP	0.000594477	0.000808791	-0.622222098	0.622222098	trans
cg22280068_GOLGA2P5	0.000594482	0.000808795	-0.628243967	0.628243967	trans
cg19039809_NEK7	0.000594485	0.000808797	0.660221224	0.660221224	trans
cg23664533_MAGI1-AS1	0.000594489	0.000808797	0.618337031	0.618337031	trans
cg13668180_FTH1P23	0.000594489	0.000808797	0.608150381	0.608150381	trans
cg26967619_RPL31P20	0.000594491	0.000808797	0.620762413	0.620762413	trans
cg03859614_IL26	0.000594492	0.000808797	0.615597183	0.615597183	trans
cg04295815_CTF2P	0.000594495	0.000808798	-0.607079098	0.607079098	trans
cg11216917_MTCO3P29	0.000594498	0.000808798	0.614477433	0.614477433	trans
cg20470643_IGF2BP2-AS1	0.000594499	0.000808798	0.596550948	0.596550948	trans
cg05056349_RPS3P7	0.000594504	0.000808802	0.610185182	0.610185182	trans
cg25591377_GABBR1	0.000594511	0.000808804	0.633957451	0.633957451	trans
cg17613326_IGHV3-20	0.000594512	0.000808804	-0.813902825	0.813902825	trans
cg20057147_TAF9BP1	0.000594512	0.000808804	0.595001828	0.595001828	trans
cg04835971_RN7SL629P	0.000594512	0.000808804	0.633226438	0.633226438	trans
cg18614561_TBATA	0.000594516	0.000808806	0.61274628	0.61274628	trans
cg20375654_MRGPRG	0.000594526	0.000808811	-0.630058306	0.630058306	trans
cg03870497_LINC02789	0.000594526	0.000808811	0.664273582	0.664273582	trans
cg05858042_CPA3	0.000594527	0.000808811	0.626597453	0.626597453	trans
cg06183849_RPS3AP40	0.000594528	0.000808811	0.605149729	0.605149729	trans
cg19880004_RNU6-268P	0.000594531	0.000808811	-0.664101299	0.664101299	trans
cg20695805_RPL35AP33	0.000594532	0.000808811	0.599112593	0.599112593	trans
cg11461787_RNU6-1065P	0.000594533	0.000808811	0.664693814	0.664693814	trans
cg10499042_TP53INP2	0.000594536	0.000808813	-0.71397909	0.71397909	trans
cg02001279_TLR6	0.000594541	0.000808817	-0.604083367	0.604083367	trans
cg19769080_MAGI1-AS1	0.000594545	0.00080882	0.616008077	0.616008077	trans
cg22166565_IGHV1-58	0.000594552	0.000808825	0.612250725	0.612250725	trans
cg23145472_CYP4F62P	0.000594553	0.000808825	0.61231094	0.61231094	trans
cg04902668_SAG	0.00059456	0.000808832	-0.638149981	0.638149981	trans
cg09427417_ACTR3P3	0.000594564	0.000808835	-0.637663145	0.637663145	trans
cg09024023_ABHD2	0.000594568	0.000808839	0.60025979	0.60025979	trans
cg22363520_IGHV1-18	0.000594575	0.000808844	-0.567940951	0.567940951	trans
cg13318410_YWHAEP5	0.000594576	0.000808844	0.575863825	0.575863825	trans
cg03958512_RPL21P41	0.000594581	0.000808849	-0.662786407	0.662786407	trans
cg10991855_NXPE2	0.000594585	0.000808851	0.582586796	0.582586796	trans
cg09265274_CENPCP1	0.000594591	0.000808857	0.632623544	0.632623544	trans
cg25479848_CHSY3	0.000594596	0.00080886	-0.63264496	0.63264496	trans
cg18822925_OR10V1	0.000594597	0.00080886	-0.590351022	0.590351022	trans
cg04711294_CENPCP1	0.0005946	0.00080886	0.60625463	0.60625463	trans
cg08402107_TKT	0.0005946	0.00080886	0.631846189	0.631846189	trans
cg00460789_OR10V1	0.000594603	0.000808861	-0.61940673	0.61940673	trans
cg09407859_P3H2-AS1	0.000594606	0.000808861	0.60485059	0.60485059	trans
cg17866165_ZNF385D-AS2	0.000594607	0.000808861	-0.599818792	0.599818792	trans
cg13934046_DUOXA2	0.000594614	0.000808861	-0.626344126	0.626344126	trans
cg12962613_VENTXP7	0.000594617	0.000808861	0.57331852	0.57331852	trans
cg12962613_RNA5SP215	0.000594617	0.000808861	0.57331852	0.57331852	trans
cg12962613_LINC01047	0.000594617	0.000808861	0.57331852	0.57331852	trans
cg12962613_ZNF971P	0.000594617	0.000808861	0.57331852	0.57331852	trans
cg10787600_MIR1305	0.000594618	0.000808861	0.828544086	0.828544086	trans
cg07470570_WEE2	0.000594624	0.000808862	0.607573163	0.607573163	trans
cg00572650_ARHGAP33	0.000594626	0.000808862	-0.658360916	0.658360916	trans
cg14408831_LINC01503	0.000594626	0.000808862	0.690971886	0.690971886	trans
cg17047513_PAQR5	0.000594628	0.000808862	0.603195226	0.603195226	trans
cg18482892_RN7SL16P	0.000594629	0.000808862	0.623130131	0.623130131	trans
cg03582294_ATP6V1C2	0.00059463	0.000808862	0.607815797	0.607815797	trans
cg21578644_IGLV1-51	0.00059464	0.000808865	-0.578153	0.578153	trans
cg14664875_GPA33	0.000594641	0.000808865	-0.6462026	0.6462026	trans
cg26419880_ABHD16A	0.000594644	0.000808865	0.655778677	0.655778677	trans
cg05099145_RNU2-36P	0.000594651	0.000808865	-0.61350924	0.61350924	trans
cg09627057_CPPED1	0.000594651	0.000808865	0.594606091	0.594606091	trans
cg00377727_PATE1	0.000594652	0.000808865	0.592054338	0.592054338	trans
cg21252088_ABI3BP	0.000594653	0.000808865	0.68296437	0.68296437	trans
cg11500903_TTC12	0.000594655	0.000808865	0.624181508	0.624181508	trans
cg17420028_RNF212	0.000594655	0.000808865	-0.584659143	0.584659143	trans
cg20311754_RPL5P3	0.000594658	0.000808865	0.626113786	0.626113786	trans
cg24856383_ZNF547	0.00059466	0.000808865	0.862435043	0.862435043	trans
cg11341144_ISCUP1	0.00059466	0.000808865	-0.600415282	0.600415282	trans
cg11341144_SPACA1	0.00059466	0.000808865	-0.600415282	0.600415282	trans
cg11341144_ACSM2B	0.00059466	0.000808865	-0.600415282	0.600415282	trans
cg11341144_RN7SKP169	0.00059466	0.000808865	-0.600415282	0.600415282	trans
cg14908168_TM4SF1-AS1	0.000594662	0.000808865	0.665947675	0.665947675	trans
cg08742879_NFIA-AS1	0.00059467	0.000808873	0.603645638	0.603645638	trans
cg23509665_RNU6-837P	0.000594673	0.000808873	-0.543410188	0.543410188	trans
cg06499214_YBX1P2	0.000594675	0.000808873	0.638496268	0.638496268	trans
cg00006771_LINC00362	0.000594676	0.000808873	0.585089821	0.585089821	trans
cg00512739_ZNF141	0.000594687	0.000808885	0.614807893	0.614807893	trans
cg00912942_THBS3	0.000594688	0.000808885	0.727886257	0.727886257	trans
cg07016261_RNA5SP166	0.0005947	0.000808899	-0.620003722	0.620003722	trans
cg05344293_PRELID1P1	0.000594706	0.000808904	-0.619890658	0.619890658	trans
cg08268925_CCAR1	0.00059471	0.000808906	0.636557536	0.636557536	trans
cg19769182_LINC02576	0.000594713	0.000808906	-0.608064596	0.608064596	trans
cg17265961_UGT1A6	0.000594717	0.000808906	0.616935377	0.616935377	trans
cg21368462_BCL6	0.000594718	0.000808906	0.613973997	0.613973997	trans
cg10039163_SLC10A1	0.00059472	0.000808906	-0.638019261	0.638019261	trans
cg10530063_RPL36P20	0.000594721	0.000808906	1.385285145	1.385285145	trans
cg03735043_MTATP6P16	0.000594722	0.000808906	-0.610628931	0.610628931	trans
cg23704675_SULT6B1	0.000594722	0.000808906	-0.594541781	0.594541781	trans
cg22463819_TRBJ2-6	0.000594729	0.000808913	-0.714796123	0.714796123	trans
cg16141840_ATP5MC1P7	0.000594731	0.000808913	0.690625103	0.690625103	trans
cg07405255_ARMC10	0.000594732	0.000808913	-0.716367424	0.716367424	trans
cg12835135_ADSS2	0.000594736	0.000808914	0.59452245	0.59452245	trans
cg09817016_NIP7P3	0.000594737	0.000808914	0.607541895	0.607541895	trans
cg06382930_FAM186A	0.000594742	0.000808916	0.591773061	0.591773061	trans
cg02693701_TRBV10-1	0.000594742	0.000808916	0.625790846	0.625790846	trans
cg27391934_OR1F2P	0.000594747	0.000808919	-0.611190054	0.611190054	trans
cg00582524_LCN1P2	0.00059475	0.000808921	0.621349934	0.621349934	trans
cg02665297_OR2G2	0.000594753	0.000808921	-0.790404921	0.790404921	trans
cg11148883_SLC25A27	0.000594753	0.000808921	0.591273289	0.591273289	trans
cg19113840_NRARP	0.000594756	0.000808921	-0.646199699	0.646199699	trans
cg08845392_OR2A4	0.00059476	0.000808924	1.673951568	1.673951568	trans
cg10738933_TTLL1-AS1	0.000594761	0.000808924	0.701130386	0.701130386	trans
cg27481555_RNU2-14P	0.000594765	0.000808924	0.610536761	0.610536761	trans
cg12628550_RPL23AP19	0.000594769	0.000808924	0.581224939	0.581224939	trans
cg10328766_RN7SKP198	0.000594769	0.000808924	0.607930215	0.607930215	trans
cg03734225_WFDC9	0.000594771	0.000808924	-0.559098559	0.559098559	trans
cg06721233_RNU7-196P	0.000594771	0.000808924	0.656164017	0.656164017	trans
cg20644084_RNF217-AS1	0.000594778	0.000808927	0.594080422	0.594080422	trans
cg25638252_MTNR1A	0.000594779	0.000808927	-0.621121234	0.621121234	trans
cg23891601_LINC01505	0.00059478	0.000808927	0.624388436	0.624388436	trans
cg27195402_HOXC11	0.00059478	0.000808927	-0.647731393	0.647731393	trans
cg22827210_PSPC1-AS2	0.000594784	0.000808929	0.636626115	0.636626115	trans
cg12077294_RNU6-553P	0.000594791	0.000808936	0.611500171	0.611500171	trans
cg01648869_ZNF85	0.000594798	0.000808941	0.601399552	0.601399552	trans
cg10723869_RPL31P28	0.000594799	0.000808941	0.702771334	0.702771334	trans
cg14409406_RPS23P2	0.000594804	0.000808941	0.585038074	0.585038074	trans
cg14409406_RN7SL542P	0.000594804	0.000808941	0.585038074	0.585038074	trans
cg14409406_MYF5	0.000594804	0.000808941	0.585038074	0.585038074	trans
cg17491117_GOLGA6L9	0.000594806	0.000808942	0.718643078	0.718643078	trans
cg25740652_FAM185A	0.000594818	0.000808956	0.643484905	0.643484905	trans
cg07320976_SIGLEC11	0.000594823	0.000808958	-0.762716704	0.762716704	trans
cg02554138_ENPP7P4	0.000594823	0.000808958	0.617598382	0.617598382	trans
cg05756986_ERI3-IT1	0.000594829	0.000808963	0.634854279	0.634854279	trans
cg02778086_C5orf46	0.000594832	0.000808965	-0.624180485	0.624180485	trans
cg05264324_LIG3	0.000594843	0.000808976	0.615997203	0.615997203	trans
cg24267358_PMS2P11	0.000594852	0.000808985	0.621306458	0.621306458	trans
cg03803610_C19orf18	0.000594853	0.000808985	0.659707263	0.659707263	trans
cg20273576_CRACD	0.000594856	0.000808987	0.607940043	0.607940043	trans
cg04479876_POU2AF1	0.00059486	0.00080899	0.610336188	0.610336188	trans
cg09889857_RN7SL174P	0.00059487	0.000808997	0.617811362	0.617811362	trans
cg16880210_RNA5SP177	0.000594873	0.000808997	-0.580183004	0.580183004	trans
cg06817609_LINC02048	0.000594877	0.000808997	-0.712980769	0.712980769	trans
cg00323861_LINC01046	0.000594877	0.000808997	-0.606226884	0.606226884	trans
cg09534232_SNAP25-AS1	0.000594878	0.000808997	0.59235568	0.59235568	trans
cg20801751_CSF3	0.000594878	0.000808997	-0.63159858	0.63159858	trans
cg06635371_SNORA70F	0.000594878	0.000808997	0.754617105	0.754617105	trans
cg00778059_ATOH1	0.000594886	0.000809003	0.700505201	0.700505201	trans
cg14369518_COL14A1	0.000594886	0.000809003	-0.629630896	0.629630896	trans
cg22596716_IGKV1D-33	0.00059489	0.000809004	0.631847161	0.631847161	trans
cg18864926_LINC01639	0.000594891	0.000809004	-0.582529653	0.582529653	trans
cg07743204_DEFB131D	0.000594893	0.000809004	-0.595982156	0.595982156	trans
cg20823515_IL1RL1	0.000594898	0.000809006	0.583472099	0.583472099	trans
cg16977073_DRD5P2	0.000594899	0.000809006	0.589087406	0.589087406	trans
cg01576275_RNU1-93P	0.0005949	0.000809006	0.632793258	0.632793258	trans
cg08776711_TMSB10	0.000594905	0.000809008	0.585264749	0.585264749	trans
cg13353160_RTN1	0.000594907	0.000809008	-0.608463415	0.608463415	trans
cg01589701_RPL22P17	0.000594909	0.000809008	0.615746822	0.615746822	trans
cg12177001_CTAGE3P	0.000594911	0.000809008	0.661671589	0.661671589	trans
cg08792416_MTND6P14	0.000594912	0.000809008	-0.701148664	0.701148664	trans
cg07244649_CCDC3	0.000594913	0.000809008	-2.947468772	2.947468772	trans
cg11625107_SV2A	0.000594931	0.00080903	-0.682615158	0.682615158	trans
cg00899976_RNU4-74P	0.000594934	0.000809032	-0.570156852	0.570156852	trans
cg16222773_ZNF445	0.000594937	0.000809033	0.635134174	0.635134174	trans
cg01731023_CCNQP1	0.00059494	0.000809033	0.594764639	0.594764639	trans
cg00282674_SEC62-AS1	0.00059494	0.000809033	0.624769595	0.624769595	trans
cg02703728_ERI3-IT1	0.000594942	0.000809033	0.631430605	0.631430605	trans
cg23289024_CTCFL	0.000594944	0.000809033	0.632780361	0.632780361	trans
cg02399049_ZNF493	0.000594953	0.000809042	0.617405929	0.617405929	trans
cg10915301_GAPDHP25	0.00059496	0.000809046	0.609505246	0.609505246	trans
cg14781700_ENPP7P2	0.000594961	0.000809046	0.620198472	0.620198472	trans
cg11500903_SUCLG2	0.000594961	0.000809046	0.622437003	0.622437003	trans
cg17264779_ATG12P2	0.000594965	0.000809048	0.650946287	0.650946287	trans
cg06757548_KRT27	0.000594969	0.000809051	-0.623903593	0.623903593	trans
cg12359832_MIR556	0.000594971	0.000809052	-0.601999359	0.601999359	trans
cg04365481_MLH3	0.000594984	0.000809067	-0.636470949	0.636470949	trans
cg10411959_C1QL4	0.000594989	0.000809069	-0.611462001	0.611462001	trans
cg27251155_HOXD4	0.00059499	0.000809069	-0.621344761	0.621344761	trans
cg02496607_RCN1P1	0.000594993	0.000809069	0.60527495	0.60527495	trans
cg20111978_LINC02013	0.000594993	0.000809069	-0.617589087	0.617589087	trans
cg26974062_RPS7P2	0.000594997	0.000809071	0.615357536	0.615357536	trans
cg25217772_HSP90AA5P	0.000595003	0.000809078	-0.594315108	0.594315108	trans
cg16222773_NEXN	0.000595005	0.000809078	0.630264054	0.630264054	trans
cg27337217_RNU6-41P	0.00059501	0.000809081	-0.613821901	0.613821901	trans
cg07615839_HTN3	0.000595011	0.000809081	0.565549246	0.565549246	trans
cg21397693_NAALADL2-AS3	0.000595023	0.000809095	0.601626853	0.601626853	trans
cg06338987_STK31	0.000595027	0.000809097	-0.64743395	0.64743395	trans
cg04711294_RNU6-742P	0.000595028	0.000809097	0.599208616	0.599208616	trans
cg09887532_RAB28P2	0.000595035	0.000809103	0.591967592	0.591967592	trans
cg14706331_USP12-AS1	0.000595037	0.000809103	0.600528831	0.600528831	trans
cg00493429_SNORD42B	0.000595043	0.000809109	0.615527469	0.615527469	trans
cg04674040_RPL17P25	0.000595052	0.000809117	0.593590721	0.593590721	trans
cg07917878_ZNF33BP1	0.000595053	0.000809117	0.739212437	0.739212437	trans
cg20126741_TRIM53BP	0.000595055	0.000809118	0.495222982	0.495222982	trans
cg22451117_MAL	0.000595062	0.000809125	0.63117243	0.63117243	trans
cg12125241_KRT8P26	0.000595068	0.00080913	0.648808609	0.648808609	trans
cg14047841_ZNF846	0.00059507	0.00080913	0.619940288	0.619940288	trans
cg19353052_PPP1R8P1	0.000595074	0.00080913	0.87865151	0.87865151	trans
cg27449976_RAB6C	0.000595075	0.00080913	0.64671572	0.64671572	trans
cg11501059_SLC9C1	0.000595076	0.00080913	0.610890228	0.610890228	trans
cg09950920_ISCUP1	0.000595089	0.000809138	-0.607194405	0.607194405	trans
cg09950920_SPACA1	0.000595089	0.000809138	-0.607194405	0.607194405	trans
cg09950920_ACSM2B	0.000595089	0.000809138	-0.607194405	0.607194405	trans
cg09950920_RN7SKP169	0.000595089	0.000809138	-0.607194405	0.607194405	trans
cg23416023_MARK2P6	0.000595097	0.000809146	0.665861794	0.665861794	trans
cg05264324_BTBD8	0.000595101	0.000809146	0.615374424	0.615374424	trans
cg19827854_ZNF90P2	0.000595101	0.000809146	-0.619589483	0.619589483	trans
cg18608151_SNORD42B	0.000595103	0.000809146	0.616271899	0.616271899	trans
cg06726118_ODF4	0.000595104	0.000809146	0.592258972	0.592258972	trans
cg13880275_DAZAP2	0.000595105	0.000809146	-0.652353078	0.652353078	trans
cg26284196_HBE1	0.000595115	0.000809156	-0.681705181	0.681705181	trans
cg07405255_WDR82P1	0.000595116	0.000809156	-0.708701073	0.708701073	trans
cg07785145_IL6STP1	0.00059512	0.000809157	0.973277589	0.973277589	trans
cg02058602_MIR30A	0.000595123	0.000809158	-0.577981273	0.577981273	trans
cg02493332_PHACTR3	0.000595124	0.000809158	0.640889197	0.640889197	trans
cg13384049_ACMSD	0.00059513	0.000809159	0.615850862	0.615850862	trans
cg02303400_DIS3	0.00059513	0.000809159	0.587892881	0.587892881	trans
cg18346106_NR1I3	0.000595132	0.000809159	-0.731390601	0.731390601	trans
cg07191900_MOB4P1	0.000595132	0.000809159	-0.607842047	0.607842047	trans
cg27040468_RPS27P22	0.000595134	0.000809159	0.595960716	0.595960716	trans
cg05253283_SFTPA1	0.000595137	0.00080916	0.602967689	0.602967689	trans
cg12485181_RNU4-26P	0.000595144	0.000809166	0.660828946	0.660828946	trans
cg01280849_RPL22P17	0.000595146	0.000809166	0.611329991	0.611329991	trans
cg02792740_SELENOK	0.000595146	0.000809166	0.600960052	0.600960052	trans
cg22120018_RPL26P9	0.000595151	0.000809169	-0.697704235	0.697704235	trans
cg02589878_KRT9	0.000595158	0.000809176	-0.651816338	0.651816338	trans
cg07405255_RNVU1-22	0.000595164	0.000809178	-0.693119534	0.693119534	trans
cg18626958_FRMPD2B	0.000595167	0.000809178	-0.575557937	0.575557937	trans
cg13921622_CCK	0.000595169	0.000809178	0.622655864	0.622655864	trans
cg27513510_GGCTP3	0.000595169	0.000809178	-0.724977012	0.724977012	trans
cg06301252_MNAT1	0.00059517	0.000809178	0.635143208	0.635143208	trans
cg06107105_NPAP1P3	0.00059517	0.000809178	-0.643322088	0.643322088	trans
cg05232081_FAM90A21P	0.000595181	0.000809187	0.566206293	0.566206293	trans
cg26403843_ZFHX2-AS1	0.000595182	0.000809187	0.606258925	0.606258925	trans
cg07096305_HIKESHI	0.000595183	0.000809187	0.59233112	0.59233112	trans
cg07096305_CRYBG3	0.000595192	0.000809193	0.606848609	0.606848609	trans
cg02840890_RNU6-876P	0.000595192	0.000809193	0.612043575	0.612043575	trans
cg15408512_CCDC144A	0.000595192	0.000809193	-0.750350887	0.750350887	trans
cg03588513_RPL3P5	0.000595198	0.000809196	0.8192255	0.8192255	trans
cg01439560_MIRLET7C	0.000595199	0.000809196	0.613927083	0.613927083	trans
cg00572650_GRHL1	0.000595204	0.000809201	0.621461158	0.621461158	trans
cg03822676_RN7SKP285	0.000595207	0.000809202	1.109314191	1.109314191	trans
cg05675514_DIPK1C	0.00059521	0.000809205	-0.645575328	0.645575328	trans
cg18993564_C1QTNF8	0.000595216	0.000809207	-0.57088938	0.57088938	trans
cg08626125_RPS29P33	0.000595216	0.000809207	-0.593480425	0.593480425	trans
cg25871427_RPL22P4	0.000595218	0.000809207	0.59466277	0.59466277	trans
cg15353542_HDC	0.00059522	0.000809207	0.610513561	0.610513561	trans
cg10321460_RNU6-1065P	0.000595225	0.000809207	0.60770795	0.60770795	trans
cg24267358_NIP7P3	0.000595225	0.000809207	0.615023743	0.615023743	trans
cg27105694_SCARF1	0.000595228	0.000809207	-0.629755724	0.629755724	trans
cg26319363_PPIAP59	0.000595229	0.000809207	0.601237106	0.601237106	trans
cg13490971_TLK2P2	0.000595233	0.000809207	0.611784304	0.611784304	trans
cg23151860_ZNF14	0.000595233	0.000809207	0.674146538	0.674146538	trans
cg03129394_H2BC5	0.000595234	0.000809207	-0.611986432	0.611986432	trans
cg03119028_IL3	0.000595235	0.000809207	-0.589785691	0.589785691	trans
cg02062218_UBA52P7	0.000595245	0.000809219	-0.576707314	0.576707314	trans
cg17717333_CALCA	0.000595253	0.000809227	0.649559454	0.649559454	trans
cg08245275_LINC00210	0.000595255	0.000809227	1.838930036	1.838930036	trans
cg00441434_AADACL2	0.000595258	0.000809229	0.598608727	0.598608727	trans
cg10939912_RPS3AP18	0.000595271	0.000809244	0.655682255	0.655682255	trans
cg09248054_RN7SL351P	0.000595275	0.000809246	0.659590962	0.659590962	trans
cg02820445_RNU4-25P	0.000595282	0.000809254	-0.63050494	0.63050494	trans
cg19641557_ZNF679	0.000595286	0.000809256	0.586602712	0.586602712	trans
cg15166362_SNORC	0.000595288	0.000809257	-0.598481537	0.598481537	trans
cg18191270_NDUFA5P1	0.000595294	0.000809259	0.657415767	0.657415767	trans
cg14611230_ASF1B	0.000595296	0.000809259	-0.665067415	0.665067415	trans
cg03380512_HNRNPA1P17	0.000595297	0.000809259	0.600816592	0.600816592	trans
cg08325191_PALM	0.000595299	0.000809259	0.605254318	0.605254318	trans
cg07784959_COX4I2	0.000595299	0.000809259	0.619123074	0.619123074	trans
cg00736622_FAR2P1	0.000595301	0.000809259	-0.593704145	0.593704145	trans
cg20182237_HNRNPA1P60	0.000595307	0.000809265	-0.613179786	0.613179786	trans
cg00509649_MACROD2-AS1	0.000595309	0.000809265	0.624905909	0.624905909	trans
cg21184711_SRGAP3-AS3	0.000595312	0.000809267	0.611654297	0.611654297	trans
cg17181840_PDE1B	0.00059532	0.000809275	-0.666862779	0.666862779	trans
cg03004860_ZNF734P	0.000595322	0.000809275	-0.604778778	0.604778778	trans
cg21626255_KLK15	0.000595324	0.000809275	0.620991285	0.620991285	trans
cg23209353_RPS13P3	0.000595333	0.000809286	0.604001576	0.604001576	trans
cg16851139_RNU6-169P	0.000595345	0.000809299	-0.590688895	0.590688895	trans
cg18895972_RNU1-72P	0.00059535	0.000809303	0.616519732	0.616519732	trans
cg15011501_RPL37A-DT	0.000595352	0.000809304	0.662219688	0.662219688	trans
cg14409406_BRIP1	0.000595368	0.000809322	-0.60373925	0.60373925	trans
cg13168050_MUC19	0.000595377	0.000809333	0.608206783	0.608206783	trans
cg20339553_GAPDHP25	0.000595388	0.000809343	0.644087854	0.644087854	trans
cg13212982_FKBP5	0.000595389	0.000809343	0.601961161	0.601961161	trans
cg00804694_RPS27P16	0.000595395	0.000809347	0.596438776	0.596438776	trans
cg27136869_FER1L6-AS1	0.000595398	0.000809347	0.628191026	0.628191026	trans
cg22597914_AXDND1	0.000595399	0.000809347	0.621636449	0.621636449	trans
cg07292807_RPL7P6	0.000595404	0.000809347	0.617047255	0.617047255	trans
cg25384507_CTAGE9	0.000595405	0.000809347	0.608867822	0.608867822	trans
cg00894219_CALCA	0.000595405	0.000809347	-0.639710968	0.639710968	trans
cg08018007_FNDC10	0.000595405	0.000809347	-0.671987859	0.671987859	trans
cg11820797_OR13J1	0.000595408	0.000809347	0.623231966	0.623231966	trans
cg07905199_SLC7A6OS	0.00059541	0.000809347	-0.60260547	0.60260547	trans
cg21101883_ZNF460	0.00059541	0.000809347	-0.63701193	0.63701193	trans
cg22843912_ODF4	0.000595422	0.00080936	0.597930938	0.597930938	trans
cg24702286_PAQR5	0.000595424	0.00080936	0.605038346	0.605038346	trans
cg15471398_ZCWPW1	0.000595437	0.000809376	0.698118756	0.698118756	trans
cg21184711_HMGN2P25	0.000595445	0.000809384	0.614257885	0.614257885	trans
cg10262389_EEF1A1P36	0.00059546	0.000809398	-0.637337151	0.637337151	trans
cg04263379_SDCBPP1	0.000595463	0.000809398	-0.645901043	0.645901043	trans
cg20695805_PEF1-AS1	0.000595467	0.000809398	0.590794419	0.590794419	trans
cg07861662_MIR1295A	0.000595469	0.000809398	0.621583504	0.621583504	trans
cg11324999_ZNF735	0.00059547	0.000809398	0.634216182	0.634216182	trans
cg05806115_RNU6-142P	0.000595472	0.000809398	0.612335602	0.612335602	trans
cg09994553_DEFB130D	0.000595472	0.000809398	0.638852916	0.638852916	trans
cg09994553_BOLA2	0.000595472	0.000809398	0.638852916	0.638852916	trans
cg09994553_SLC35G4	0.000595472	0.000809398	0.638852916	0.638852916	trans
cg14099685_YWHAEP5	0.000595474	0.000809398	0.591627407	0.591627407	trans
cg00218134_ARHGEF35	0.000595481	0.000809404	0.829799185	0.829799185	trans
cg03735043_RNU7-106P	0.000595487	0.000809411	0.528116946	0.528116946	trans
cg18966920_UNC5C	0.000595493	0.000809417	0.59880023	0.59880023	trans
cg03227775_RPL17P20	0.000595502	0.000809422	0.577055314	0.577055314	trans
cg26502489_SPATA31C1	0.000595502	0.000809422	-0.644060818	0.644060818	trans
cg19136783_RPS11P5	0.000595503	0.000809422	0.659108233	0.659108233	trans
cg04056946_RNY4P27	0.000595505	0.000809422	-0.67077919	0.67077919	trans
cg01467903_RPL7AP28	0.00059551	0.000809423	0.641187298	0.641187298	trans
cg00819121_KERA	0.000595514	0.000809423	-0.668761547	0.668761547	trans
cg15724534_ISCUP1	0.000595516	0.000809423	-0.606099862	0.606099862	trans
cg15724534_SPACA1	0.000595516	0.000809423	-0.606099862	0.606099862	trans
cg15724534_ACSM2B	0.000595516	0.000809423	-0.606099862	0.606099862	trans
cg15724534_RN7SKP169	0.000595516	0.000809423	-0.606099862	0.606099862	trans
cg27399957_MED28P2	0.000595521	0.000809427	0.637374511	0.637374511	trans
cg23422866_GPC6-AS2	0.000595535	0.000809443	-0.614099461	0.614099461	trans
cg11153505_CSTB	0.000595538	0.000809444	0.573925341	0.573925341	trans
cg19589317_DBIL5P2	0.00059554	0.000809444	0.609475873	0.609475873	trans
cg12420787_OVOL3	0.000595546	0.00080945	-0.719553856	0.719553856	trans
cg06892898_HLA-DPB1	0.000595553	0.000809457	-0.615235895	0.615235895	trans
cg06538881_ATP6V0E1P2	0.000595556	0.000809459	0.620076164	0.620076164	trans
cg19589317_SHROOM3-AS1	0.000595563	0.000809465	0.605661191	0.605661191	trans
cg19349362_MS4A2	0.000595567	0.000809466	0.609724864	0.609724864	trans
cg04858164_CHCHD4P4	0.000595567	0.000809466	0.615177061	0.615177061	trans
cg24605553_RAB4B	0.000595573	0.000809471	0.591615327	0.591615327	trans
cg08189964_TKTL2	0.000595577	0.000809472	-0.592245091	0.592245091	trans
cg10953594_RN7SKP259	0.000595579	0.000809472	0.624224882	0.624224882	trans
cg02495310_POU6F2-AS2	0.00059558	0.000809472	0.609408543	0.609408543	trans
cg14454721_EML6	0.000595581	0.000809472	0.597628848	0.597628848	trans
cg06228183_RNA5SP235	0.000595588	0.000809478	0.605706394	0.605706394	trans
cg00999469_STXBP5-AS1	0.000595589	0.000809478	-0.64682316	0.64682316	trans
cg12701888_TAMM41	0.00059562	0.000809517	0.634971964	0.634971964	trans
cg22363520_TRBV5-6	0.000595624	0.000809519	-0.589276486	0.589276486	trans
cg10552523_DICER1-AS1	0.000595629	0.000809519	0.609582975	0.609582975	trans
cg08188698_RNU6ATAC30P	0.000595631	0.000809519	-0.58980794	0.58980794	trans
cg24236917_IFNA12P	0.000595633	0.000809519	0.578835263	0.578835263	trans
cg14409406_CLRN3	0.000595636	0.000809519	-0.593344464	0.593344464	trans
cg17158894_DLC1	0.000595636	0.000809519	-0.681120392	0.681120392	trans
cg15775815_LRRC19	0.000595638	0.000809519	0.616719142	0.616719142	trans
cg03308012_OR1J1	0.000595638	0.000809519	0.697506399	0.697506399	trans
cg19409579_GABRA2	0.000595639	0.000809519	-0.626235921	0.626235921	trans
cg05073233_PRSS37	0.00059564	0.000809519	0.619676133	0.619676133	trans
cg10905486_LIMD1-AS1	0.000595646	0.000809525	0.628403705	0.628403705	trans
cg19973291_ZNF561	0.000595653	0.000809532	0.64356581	0.64356581	trans
cg21299256_RNU6-1217P	0.00059566	0.000809536	0.657163476	0.657163476	trans
cg21016503_ATP5PDP3	0.000595664	0.000809536	0.635644572	0.635644572	trans
cg22986597_ST13P10	0.000595667	0.000809536	0.592981948	0.592981948	trans
cg10861390_MYL4	0.000595668	0.000809536	0.607054596	0.607054596	trans
cg16899501_SMPDL3A	0.00059567	0.000809536	0.844612404	0.844612404	trans
cg09272186_WDR90	0.000595671	0.000809536	-0.955880342	0.955880342	trans
cg02736186_HOXA11	0.000595673	0.000809536	-0.644187977	0.644187977	trans
cg02391250_SPDYE18	0.000595674	0.000809536	0.630657889	0.630657889	trans
cg27531206_NPY	0.000595675	0.000809536	0.604360804	0.604360804	trans
cg23328066_NUDT7	0.000595675	0.000809536	-1.163225596	1.163225596	trans
cg03288751_RCC2P7	0.000595676	0.000809536	-0.61432014	0.61432014	trans
cg10940206_GAPDHP36	0.000595682	0.000809541	0.605774887	0.605774887	trans
cg26155681_HMGB3P22	0.000595686	0.000809543	0.64088769	0.64088769	trans
cg18024904_TNFRSF13C	0.000595688	0.000809543	-0.600798754	0.600798754	trans
cg05926928_CYP8B1	0.000595689	0.000809543	-0.607688801	0.607688801	trans
cg20592691_JPH3	0.000595697	0.000809544	-0.625028639	0.625028639	trans
cg24975947_PRICKLE2-AS3	0.000595699	0.000809544	0.608616212	0.608616212	trans
cg00232388_MALT1	0.0005957	0.000809544	0.627475603	0.627475603	trans
cg14855874_SOCS5P2	0.000595701	0.000809544	0.617619533	0.617619533	trans
cg06538881_LINC01264	0.000595705	0.000809544	0.571315821	0.571315821	trans
cg02365754_UBTFL3	0.000595705	0.000809544	-0.623403598	0.623403598	trans
cg14450995_ABCA10	0.000595707	0.000809544	0.609284402	0.609284402	trans
cg20667334_RANP2	0.000595709	0.000809544	0.584196858	0.584196858	trans
cg04308687_MIR1262	0.000595715	0.000809544	0.600450747	0.600450747	trans
cg24304928_SEC16A	0.000595717	0.000809544	-0.856680543	0.856680543	trans
cg26873935_LINC02639	0.000595719	0.000809544	0.58943273	0.58943273	trans
cg03243485_ALDH8A1	0.00059572	0.000809544	0.624360864	0.624360864	trans
cg16222773_FSIP2-AS1	0.000595721	0.000809544	0.628129609	0.628129609	trans
cg20847827_RNU6-174P	0.000595721	0.000809544	-0.590594315	0.590594315	trans
cg03178552_OR52E7P	0.000595722	0.000809544	-0.608965856	0.608965856	trans
cg18924965_AK5	0.000595723	0.000809544	0.612080505	0.612080505	trans
cg06743283_RBPJP7	0.000595723	0.000809544	-0.641170333	0.641170333	trans
cg10321460_OR52B3P	0.000595725	0.000809544	0.602410472	0.602410472	trans
cg15830792_BHMT	0.000595726	0.000809544	0.759145867	0.759145867	trans
cg09495418_CENPT	0.000595727	0.000809544	0.622516796	0.622516796	trans
cg26873935_ADAMTS20	0.000595731	0.000809547	-0.608942437	0.608942437	trans
cg00455386_RNU6-1107P	0.000595736	0.000809551	0.600360349	0.600360349	trans
cg07080372_SLC9C1	0.000595738	0.000809551	0.605756514	0.605756514	trans
cg03184037_RPL23AP15	0.000595746	0.000809559	-1.267581129	1.267581129	trans
cg15544633_B3GAT1	0.000595748	0.000809559	0.608491053	0.608491053	trans
cg10992736_DEFB130B	0.000595751	0.000809559	-0.599513996	0.599513996	trans
cg10992736_DEFB130A	0.000595751	0.000809559	-0.599513996	0.599513996	trans
cg19632822_APOA2	0.000595757	0.000809561	-0.588497296	0.588497296	trans
cg16726234_RNA5SP354	0.000595757	0.000809561	0.588809987	0.588809987	trans
cg25880954_RNU6-46P	0.000595758	0.000809561	-0.631881395	0.631881395	trans
cg20951978_RPL23AP35	0.00059576	0.000809561	0.612726053	0.612726053	trans
cg16486690_IGLC7	0.000595762	0.000809561	-0.646237732	0.646237732	trans
cg18895972_SYCP3	0.000595767	0.000809566	0.62756454	0.62756454	trans
cg08033828_RPL9P16	0.000595772	0.000809568	0.593254446	0.593254446	trans
cg12861945_IGHG3	0.000595773	0.000809568	0.575133743	0.575133743	trans
cg10061361_RNU4-50P	0.000595779	0.000809568	-0.636798886	0.636798886	trans
cg18087761_ARPC3	0.000595779	0.000809568	0.60309275	0.60309275	trans
cg20227471_HAUS4P1	0.00059578	0.000809568	-0.567570362	0.567570362	trans
cg11216917_NAPB	0.000595781	0.000809568	0.610339184	0.610339184	trans
cg08742879_HNRNPA1P17	0.000595782	0.000809568	0.605516013	0.605516013	trans
cg21520194_ASB14	0.000595787	0.000809572	0.602556124	0.602556124	trans
cg22843488_OR5H14	0.000595789	0.000809573	0.552242374	0.552242374	trans
cg06214728_SRGAP2-AS1	0.0005958	0.000809578	0.616784539	0.616784539	trans
cg22108143_RNY4P9	0.000595803	0.000809578	-0.806591972	0.806591972	trans
cg10586864_LPGAT1-AS1	0.000595803	0.000809578	0.615130246	0.615130246	trans
cg08731067_RNU6-1000P	0.000595803	0.000809578	-0.666165664	0.666165664	trans
cg25102279_RN7SL681P	0.000595803	0.000809578	-0.628564633	0.628564633	trans
cg00840990_CTAGE3P	0.000595806	0.000809578	0.604895309	0.604895309	trans
cg24975986_RPL29P2	0.000595808	0.000809578	0.627765161	0.627765161	trans
cg00572650_EAF2	0.00059581	0.000809578	0.687075281	0.687075281	trans
cg19247488_KRT8P51	0.000595811	0.000809578	-0.633763059	0.633763059	trans
cg11687389_HLA-C	0.000595812	0.000809578	0.625200896	0.625200896	trans
cg02909688_RNU6-198P	0.000595814	0.000809578	-0.624037897	0.624037897	trans
cg10394903_GCSAM	0.000595828	0.000809595	0.638128578	0.638128578	trans
cg08695504_CHST3	0.000595834	0.0008096	0.565595587	0.565595587	trans
cg16238026_RPS3AP39	0.000595842	0.000809608	0.605398561	0.605398561	trans
cg04308687_OR13D1	0.000595843	0.000809608	0.598897936	0.598897936	trans
cg03985285_RPL34P17	0.000595845	0.000809608	0.564939361	0.564939361	trans
cg10548700_RPL21P126	0.000595858	0.000809621	0.590383255	0.590383255	trans
cg10452704_HJV	0.000595859	0.000809621	0.591059835	0.591059835	trans
cg16337165_OR13D1	0.000595868	0.000809629	0.611180634	0.611180634	trans
cg04663690_PRB3	0.000595868	0.000809629	-0.664332662	0.664332662	trans
cg21252088_RAD51AP2	0.00059587	0.000809629	0.679097197	0.679097197	trans
cg18087761_SLFN12	0.000595872	0.000809629	0.596921921	0.596921921	trans
cg22918152_FSTL1	0.000595874	0.000809629	0.647274694	0.647274694	trans
cg05353102_NINJ2	0.000595881	0.000809635	-0.606966081	0.606966081	trans
cg20155447_OR52B5P	0.000595883	0.000809635	0.636069319	0.636069319	trans
cg01731023_MIR548B	0.000595885	0.000809635	0.590771767	0.590771767	trans
cg05884880_LYPD6B	0.000595886	0.000809635	0.624389456	0.624389456	trans
cg09035093_CTAGE3P	0.000595891	0.00080964	0.657886629	0.657886629	trans
cg07096305_HNRNPKP4	0.000595899	0.000809648	0.609379771	0.609379771	trans
cg11466832_OR52E7P	0.000595907	0.000809655	-0.618407465	0.618407465	trans
cg16387742_HOXC8	0.000595908	0.000809655	-0.969385606	0.969385606	trans
cg03365111_RNU1-44P	0.000595916	0.000809664	-0.560421208	0.560421208	trans
cg14412184_MTND5P19	0.000595923	0.00080967	-0.628315326	0.628315326	trans
cg14409406_EOGT	0.00059593	0.000809677	-0.605213513	0.605213513	trans
cg18243536_RNU6-160P	0.000595932	0.000809677	0.586050764	0.586050764	trans
cg16122815_WT1-AS	0.000595945	0.00080968	-0.726273605	0.726273605	trans
cg13019493_KRTAP23-1	0.000595946	0.00080968	-0.696733101	0.696733101	trans
cg19311470_RNU1-21P	0.000595948	0.00080968	-0.633536062	0.633536062	trans
cg18452169_TGFB2-AS1	0.000595948	0.00080968	-0.820424555	0.820424555	trans
cg14646974_LINC00898	0.000595952	0.00080968	-0.650712969	0.650712969	trans
cg14792781_THRB-IT1	0.000595952	0.00080968	0.598459737	0.598459737	trans
cg08951101_DAP3P2	0.000595953	0.00080968	0.620012056	0.620012056	trans
cg16048647_TRBV10-1	0.000595955	0.00080968	0.612800655	0.612800655	trans
cg01140770_ART2P	0.000595956	0.00080968	-0.595409652	0.595409652	trans
cg04837653_LMO4	0.000595959	0.00080968	-0.625635637	0.625635637	trans
cg18849725_OR52B3P	0.00059596	0.00080968	0.60599839	0.60599839	trans
cg07016261_SLC22A5	0.000595961	0.00080968	0.626533087	0.626533087	trans
cg02493842_PTPRK-AS1	0.000595962	0.00080968	0.82035845	0.82035845	trans
cg11148883_TERF1P1	0.000595964	0.00080968	-0.588687849	0.588687849	trans
cg10924050_NPM1P51	0.000595966	0.00080968	-0.556179651	0.556179651	trans
cg10924050_RPS4XP15	0.000595966	0.00080968	-0.556179651	0.556179651	trans
cg10924050_SNORD114-16	0.000595966	0.00080968	-0.556179651	0.556179651	trans
cg01263901_RNA5SP451	0.000595971	0.000809685	-0.580199949	0.580199949	trans
cg15895339_INTS4P1	0.00059598	0.000809693	0.604774352	0.604774352	trans
cg19214868_ZP4	0.00059599	0.000809693	0.582105518	0.582105518	trans
cg11393028_CSMD2-AS1	0.00059599	0.000809693	-0.597816002	0.597816002	trans
cg16119907_CRH	0.00059599	0.000809693	-0.664657702	0.664657702	trans
cg13446689_RN7SL37P	0.000595992	0.000809693	0.599251209	0.599251209	trans
cg01665243_CCNK	0.000595993	0.000809693	0.6642491	0.6642491	trans
cg13556387_SLC12A3	0.000595994	0.000809693	-0.581527609	0.581527609	trans
cg15485670_RPL37P6	0.000595994	0.000809693	-0.614924077	0.614924077	trans
cg18966920_SLC12A6	0.000595995	0.000809693	0.590718983	0.590718983	trans
cg18966920_EIF4E2P1	0.000595996	0.000809693	0.601300141	0.601300141	trans
cg19351336_STK32B	0.000595999	0.000809693	0.578738559	0.578738559	trans
cg20337110_APLF	0.000595999	0.000809693	0.670055885	0.670055885	trans
cg10195698_GRHL1	0.000596001	0.000809693	0.567125775	0.567125775	trans
cg04470905_LINC01961	0.000596007	0.000809698	-0.592064719	0.592064719	trans
cg23209353_GVQW3	0.000596014	0.000809705	0.635636828	0.635636828	trans
cg09705622_MIR1-1HG	0.000596016	0.000809705	-0.637185963	0.637185963	trans
cg20983125_ANKRD30B	0.000596024	0.000809709	-0.596135749	0.596135749	trans
cg03055671_RNF212	0.000596024	0.000809709	0.580964288	0.580964288	trans
cg23482839_LINC01763	0.000596025	0.000809709	0.631775473	0.631775473	trans
cg07855471_TEX36	0.000596026	0.000809709	0.651912823	0.651912823	trans
cg17106653_FAM245A	0.000596028	0.00080971	0.701155295	0.701155295	trans
cg07060203_SUCLA2P2	0.000596038	0.000809715	0.600710137	0.600710137	trans
cg12781136_RNU1-146P	0.000596038	0.000809715	0.592079521	0.592079521	trans
cg13552389_OR51I2	0.000596038	0.000809715	0.591149906	0.591149906	trans
cg00368414_ONECUT1	0.000596043	0.000809719	-0.623308259	0.623308259	trans
cg04116297_SLC22A24	0.00059605	0.000809723	-0.545669302	0.545669302	trans
cg06875669_CES3	0.000596051	0.000809723	-0.621220843	0.621220843	trans
cg04962480_RPS3AP33	0.000596052	0.000809723	0.602964693	0.602964693	trans
cg22402121_RNU6-270P	0.000596053	0.000809723	0.584340315	0.584340315	trans
cg20020034_RNU1-94P	0.000596061	0.000809728	0.601935385	0.601935385	trans
cg16111704_SPDYE18	0.000596062	0.000809728	0.591213666	0.591213666	trans
cg02951237_HLA-DQB2	0.000596065	0.000809728	-0.595548669	0.595548669	trans
cg00154829_C7orf33	0.000596065	0.000809728	-0.662330199	0.662330199	trans
cg03311684_KIF26A	0.00059607	0.00080973	0.60322418	0.60322418	trans
cg04710276_LINC00382	0.000596071	0.00080973	0.604744777	0.604744777	trans
cg01024069_LINC00354	0.000596073	0.00080973	0.580578532	0.580578532	trans
cg04392082_LINC01264	0.000596077	0.00080973	0.589512201	0.589512201	trans
cg09773141_LINC01264	0.000596078	0.00080973	0.582435154	0.582435154	trans
cg10738933_RNY4P30	0.000596082	0.00080973	0.678642883	0.678642883	trans
cg10738933_SNORD114-29	0.000596082	0.00080973	0.678642883	0.678642883	trans
cg10738933_RNU6-225P	0.000596082	0.00080973	0.678642883	0.678642883	trans
cg05353102_MRPL35P2	0.000596082	0.00080973	-0.612134465	0.612134465	trans
cg02703728_C4BPAP1	0.000596091	0.000809735	0.627826964	0.627826964	trans
cg07607591_RNU6-298P	0.000596092	0.000809735	0.619132819	0.619132819	trans
cg11528570_SLC30A6P1	0.000596092	0.000809735	-0.593427328	0.593427328	trans
cg13446689_COX7BP2	0.000596094	0.000809735	0.604998966	0.604998966	trans
cg11560603_XXYLT1-AS1	0.000596095	0.000809735	-0.764624807	0.764624807	trans
cg14609104_PSMB8	0.000596098	0.000809736	-0.861524348	0.861524348	trans
cg08777203_RPS15P9	0.000596103	0.000809736	0.641885897	0.641885897	trans
cg06418282_LRRN4	0.000596103	0.000809736	0.654362621	0.654362621	trans
cg00879723_NDUFA3	0.000596108	0.000809736	0.619392569	0.619392569	trans
cg17047513_RNA5SP247	0.000596109	0.000809736	0.610060784	0.610060784	trans
cg07773475_RPS3AP39	0.00059611	0.000809736	0.602750544	0.602750544	trans
cg11016764_CLK4	0.00059611	0.000809736	0.608662225	0.608662225	trans
cg02062218_KRT8P10	0.000596112	0.000809736	-0.571843451	0.571843451	trans
cg17259065_AGXT	0.000596115	0.000809737	-0.720788547	0.720788547	trans
cg16899501_FAN1	0.000596117	0.000809737	0.873705383	0.873705383	trans
cg12083928_ZNF454	0.000596118	0.000809737	0.616519826	0.616519826	trans
cg10894164_CASC2	0.00059612	0.000809737	0.623681303	0.623681303	trans
cg23153680_CTF2P	0.000596126	0.000809744	-0.655347391	0.655347391	trans
cg26464592_RNU4-46P	0.000596128	0.000809744	-0.636084607	0.636084607	trans
cg05684375_ASS1P10	0.000596132	0.000809746	-0.606238402	0.606238402	trans
cg17792994_HDAC1P2	0.000596135	0.000809746	0.604746517	0.604746517	trans
cg12675341_LPGAT1-AS1	0.000596135	0.000809746	0.606405071	0.606405071	trans
cg10766341_KCNS2	0.000596141	0.000809751	0.591359582	0.591359582	trans
cg09048129_RN7SKP281	0.000596148	0.000809758	0.634992025	0.634992025	trans
cg05036535_RTN1	0.000596152	0.000809761	-0.583380081	0.583380081	trans
cg09919756_TRIM64B	0.000596158	0.000809764	0.590459932	0.590459932	trans
cg14446103_NBPF18P	0.000596158	0.000809764	-0.603082083	0.603082083	trans
cg11791921_SRRM5	0.000596163	0.000809767	0.614097861	0.614097861	trans
cg26414417_SNORD63B	0.000596164	0.000809767	-0.602715844	0.602715844	trans
cg17104484_OR2A41P	0.000596166	0.000809767	-0.596149064	0.596149064	trans
cg17597639_RPS3AP13	0.000596168	0.000809767	0.62446938	0.62446938	trans
cg19279779_PTPRK-AS1	0.000596175	0.000809774	0.616633485	0.616633485	trans
cg22451117_RN7SL561P	0.00059618	0.000809779	-0.626817167	0.626817167	trans
cg05703749_LINC02408	0.000596183	0.00080978	0.616989955	0.616989955	trans
cg09884146_AP4S1	0.000596187	0.000809784	0.617154959	0.617154959	trans
cg03958058_GAPDHP31	0.000596194	0.000809789	-0.60929622	0.60929622	trans
cg07346595_ZNF223	0.000596203	0.000809789	0.846785907	0.846785907	trans
cg17918184_RFTN1	0.000596204	0.000809789	-0.672686659	0.672686659	trans
cg06042259_AXL	0.000596205	0.000809789	-0.571352158	0.571352158	trans
cg13001142_PRSS55	0.000596206	0.000809789	-0.65297539	0.65297539	trans
cg13428351_MUC12	0.000596206	0.000809789	-0.667197104	0.667197104	trans
cg02357623_TBC1D28	0.000596209	0.000809789	-0.633519436	0.633519436	trans
cg05398700_OR52B5P	0.000596211	0.000809789	-0.628643062	0.628643062	trans
cg02792740_SGPP2	0.000596214	0.000809789	0.605873941	0.605873941	trans
cg23664533_ZDHHC11B	0.000596215	0.000809789	0.62730897	0.62730897	trans
cg14843632_POTEF-AS1	0.000596221	0.000809789	0.565500274	0.565500274	trans
cg14843632_MTND2P22	0.000596221	0.000809789	0.565500274	0.565500274	trans
cg14843632_RNA5SP189	0.000596221	0.000809789	0.565500274	0.565500274	trans
cg14843632_RNU6-253P	0.000596221	0.000809789	0.565500274	0.565500274	trans
cg14843632_SFTPA3P	0.000596221	0.000809789	0.565500274	0.565500274	trans
cg14843632_RN7SL586P	0.000596221	0.000809789	0.565500274	0.565500274	trans
cg19316173_RPS3AP29	0.000596224	0.000809789	0.984664255	0.984664255	trans
cg05508245_FLOT1	0.000596225	0.000809789	0.763699033	0.763699033	trans
cg17751220_RN7SKP232	0.000596227	0.000809789	-0.655646532	0.655646532	trans
cg03422593_NFIA-AS1	0.000596236	0.000809799	0.615805069	0.615805069	trans
cg02931783_CATSPERB	0.000596242	0.000809805	0.579435087	0.579435087	trans
cg11134437_FDPSP2	0.000596246	0.000809807	0.615842992	0.615842992	trans
cg15471398_NFX1	0.000596254	0.000809815	0.70020084	0.70020084	trans
cg24049621_HLA-DPB1	0.000596261	0.000809822	-0.665752356	0.665752356	trans
cg03984310_RNU6-435P	0.000596268	0.000809829	0.611588551	0.611588551	trans
cg12559208_NANOGP11	0.00059627	0.000809829	0.599439306	0.599439306	trans
cg01727591_SPCS2P4	0.000596272	0.00080983	0.623270549	0.623270549	trans
cg06884805_GCSAML	0.000596277	0.000809832	0.594366847	0.594366847	trans
cg00127664_RPL5P23	0.000596277	0.000809832	0.583208493	0.583208493	trans
cg17372378_DOCK9-AS1	0.00059628	0.000809833	0.628407778	0.628407778	trans
cg02029687_TRBV22OR9-2	0.000596289	0.000809838	-0.595694343	0.595694343	trans
cg02029687_RNU6-271P	0.000596289	0.000809838	-0.595694343	0.595694343	trans
cg08698035_RUFY4	0.00059629	0.000809838	-0.678366462	0.678366462	trans
cg01968657_ARHGEF33	0.000596291	0.000809838	0.630005973	0.630005973	trans
cg04308687_PSMA2P3	0.000596294	0.000809839	0.595431671	0.595431671	trans
cg06947811_PTMAP3	0.000596298	0.00080984	0.61196546	0.61196546	trans
cg01946530_RNA5SP36	0.000596299	0.00080984	2.461389186	2.461389186	trans
cg05558609_GULP1	0.000596301	0.00080984	0.648964269	0.648964269	trans
cg02792740_CRYZL2P	0.000596301	0.00080984	0.597272446	0.597272446	trans
cg19388776_RN7SL382P	0.000596307	0.000809844	-0.604805907	0.604805907	trans
cg04515996_ERICH4	0.000596309	0.000809844	1.853663467	1.853663467	trans
cg05601623_C2orf76	0.000596313	0.000809847	0.690478833	0.690478833	trans
cg09272186_F10-AS1	0.000596316	0.000809847	0.962589361	0.962589361	trans
cg07405255_CCT8	0.000596317	0.000809847	-0.706107272	0.706107272	trans
cg00204065_TAF9BP2	0.000596318	0.000809847	0.667333268	0.667333268	trans
cg10417809_LINC02609	0.000596322	0.000809849	-0.572268882	0.572268882	trans
cg17106653_RPL21P112	0.000596329	0.000809854	0.681829665	0.681829665	trans
cg06752779_WFDC11	0.000596329	0.000809854	0.623604677	0.623604677	trans
cg05201777_RNU6-1255P	0.000596335	0.000809858	-0.653409263	0.653409263	trans
cg00636194_SPART-AS1	0.000596339	0.000809858	0.61571568	0.61571568	trans
cg21392906_SPDYE17	0.000596339	0.000809858	0.640788895	0.640788895	trans
cg01109250_RNU4-7P	0.000596339	0.000809858	-0.578924877	0.578924877	trans
cg10106857_RNU2-25P	0.000596341	0.000809858	0.600256287	0.600256287	trans
cg02019090_FAM186A	0.000596351	0.000809868	0.59488407	0.59488407	trans
cg12571007_HMGA1P4	0.000596353	0.000809869	1.948981095	1.948981095	trans
cg14836984_RNFT1P2	0.000596356	0.00080987	0.707997558	0.707997558	trans
cg10411658_DUS3L	0.00059636	0.000809872	-0.708654481	0.708654481	trans
cg09524880_SHISA6	0.000596363	0.000809872	1.336191093	1.336191093	trans
cg14549869_TPT1P8	0.000596363	0.000809872	0.63527609	0.63527609	trans
cg11893742_P3H2-AS1	0.000596365	0.000809872	0.620895217	0.620895217	trans
cg01076566_RNU6-1151P	0.000596367	0.000809873	0.64040714	0.64040714	trans
cg01457547_RPL36AP15	0.000596369	0.000809873	0.609524526	0.609524526	trans
cg04640687_RN7SKP198	0.000596382	0.000809887	0.620593184	0.620593184	trans
cg05376228_RN7SL284P	0.000596386	0.000809889	0.606212963	0.606212963	trans
cg25099233_CR2	0.000596389	0.000809889	0.604153114	0.604153114	trans
cg19784873_WDR87BP	0.000596389	0.000809889	1.162046183	1.162046183	trans
cg17790417_VIT	0.00059639	0.000809889	0.634054307	0.634054307	trans
cg00393825_DNAJC9-AS1	0.000596397	0.000809894	0.619398051	0.619398051	trans
cg22761483_SPART-AS1	0.000596398	0.000809894	0.66021048	0.66021048	trans
cg18972013_VSX2	0.00059641	0.000809908	0.637715765	0.637715765	trans
cg14906763_RPS3AP39	0.000596418	0.000809915	0.649883849	0.649883849	trans
cg01501309_LINC00689	0.000596418	0.000809915	-0.626202123	0.626202123	trans
cg15912082_MCIDAS	0.000596422	0.000809918	-0.632521861	0.632521861	trans
cg21175760_LINC00210	0.000596428	0.000809922	0.595633569	0.595633569	trans
cg19675272_BTBD9-AS1	0.000596429	0.000809922	0.626997191	0.626997191	trans
cg18724928_SOCS5P2	0.000596439	0.00080993	0.660414709	0.660414709	trans
cg23296665_NAPG	0.000596439	0.00080993	0.722274685	0.722274685	trans
cg21974102_ST13P16	0.000596443	0.00080993	0.5908963	0.5908963	trans
cg10054332_FIBCD1	0.000596445	0.00080993	-1.111884673	1.111884673	trans
cg01665243_KRTAP3-4P	0.000596445	0.00080993	0.680787988	0.680787988	trans
cg10548700_RPS7P7	0.000596451	0.000809936	-0.587137795	0.587137795	trans
cg16888658_CLK4	0.000596455	0.000809936	0.611643482	0.611643482	trans
cg17653352_HHIPL2	0.000596455	0.000809936	-0.661547968	0.661547968	trans
cg26340737_HNRNPA1P22	0.000596457	0.000809936	0.605867279	0.605867279	trans
cg03221715_MSGN1	0.000596462	0.00080994	0.625800567	0.625800567	trans
cg01959652_RPS3AP33	0.000596466	0.000809941	0.604856533	0.604856533	trans
cg12373761_LINC02613	0.000596467	0.000809941	0.581713533	0.581713533	trans
cg12858518_PGK1P2	0.000596468	0.000809941	0.588678076	0.588678076	trans
cg01068375_LINC02519	0.00059647	0.000809941	0.679980577	0.679980577	trans
cg05760489_PRICKLE2-AS3	0.000596473	0.000809943	0.612954787	0.612954787	trans
cg22121946_MRPS5P3	0.00059648	0.00080995	-0.608730666	0.608730666	trans
cg27315287_DEFB103A	0.000596484	0.000809953	0.60364822	0.60364822	trans
cg10592592_GCNT1P1	0.000596493	0.000809962	0.597837714	0.597837714	trans
cg25849727_MIR26A1	0.000596496	0.000809963	-0.849911867	0.849911867	trans
cg11793413_HES6	0.000596497	0.000809963	-0.694990122	0.694990122	trans
cg24119500_RPL37P11	0.000596503	0.000809968	0.586962302	0.586962302	trans
cg09403144_UBTFL3	0.000596506	0.000809969	-0.621181979	0.621181979	trans
cg09480190_HLA-S	0.000596507	0.000809969	-0.594264632	0.594264632	trans
cg01665243_RNU11-4P	0.000596509	0.000809969	0.655699236	0.655699236	trans
cg24016523_MRPL50P1	0.000596514	0.000809969	0.577958599	0.577958599	trans
cg20449048_PSG2	0.000596515	0.000809969	-0.600493836	0.600493836	trans
cg09785766_RN7SL111P	0.000596518	0.000809969	-0.917291277	0.917291277	trans
cg21021608_RNA5SP139	0.000596518	0.000809969	0.624935306	0.624935306	trans
cg10662221_ATP6V0E1P2	0.000596519	0.000809969	0.614708824	0.614708824	trans
cg08380311_CT75	0.000596523	0.000809972	0.627402989	0.627402989	trans
cg00473045_LINC01142	0.000596525	0.000809972	-0.588552806	0.588552806	trans
cg20111163_AZU1	0.000596528	0.000809972	-0.607035878	0.607035878	trans
cg16560595_HLA-DPB1	0.000596531	0.000809972	-0.641685411	0.641685411	trans
cg21408460_ARMC2-AS1	0.000596532	0.000809972	0.620424727	0.620424727	trans
cg00381473_LINC01124	0.000596533	0.000809972	0.623570957	0.623570957	trans
cg13803597_IGHA1	0.000596533	0.000809972	-0.623160094	0.623160094	trans
cg05226043_OR2AH1P	0.000596536	0.000809973	0.573461216	0.573461216	trans
cg24360658_C19orf18	0.00059655	0.00080998	0.615537652	0.615537652	trans
cg23669855_EML6-AS1	0.00059655	0.00080998	0.597086641	0.597086641	trans
cg18180710_AADACL2	0.000596553	0.00080998	0.638727913	0.638727913	trans
cg24078669_ZNF891	0.000596553	0.00080998	0.674539679	0.674539679	trans
cg04639241_LINC01168	0.000596556	0.00080998	-0.975485691	0.975485691	trans
cg27140058_CRYGN	0.000596559	0.00080998	0.613951739	0.613951739	trans
cg23962789_SMARCE1P2	0.000596564	0.00080998	-0.656833797	0.656833797	trans
cg11835347_HMGB3P9	0.000596571	0.00080998	0.604615238	0.604615238	trans
cg04613428_SLC22A25	0.000596571	0.00080998	0.606706994	0.606706994	trans
cg03726015_WEE2	0.000596572	0.00080998	0.622929497	0.622929497	trans
cg24374161_RPS15AP24	0.000596573	0.00080998	0.622235002	0.622235002	trans
cg08992305_RN7SL420P	0.000596579	0.00080998	0.581618467	0.581618467	trans
cg08992305_LINC02010	0.000596579	0.00080998	0.581618467	0.581618467	trans
cg08992305_RN7SKP62	0.000596579	0.00080998	0.581618467	0.581618467	trans
cg08992305_HNRNPA1P1	0.000596579	0.00080998	0.581618467	0.581618467	trans
cg08992305_DNAJA1P4	0.000596579	0.00080998	0.581618467	0.581618467	trans
cg08992305_NHP2P2	0.000596579	0.00080998	0.581618467	0.581618467	trans
cg08992305_RPS21P8	0.000596579	0.00080998	0.581618467	0.581618467	trans
cg08992305_GRPEL2P1	0.000596579	0.00080998	0.581618467	0.581618467	trans
cg08992305_SNORD115-28	0.000596579	0.00080998	0.581618467	0.581618467	trans
cg11153505_BCAP29	0.000596587	0.000809989	0.574668677	0.574668677	trans
cg23115253_NPAP1P3	0.00059659	0.00080999	-0.579618146	0.579618146	trans
cg00574958_RNU1-94P	0.000596603	0.000810006	0.610139113	0.610139113	trans
cg20057147_LARGE-AS1	0.000596609	0.000810012	0.611967897	0.611967897	trans
cg26319363_LINC01304	0.000596614	0.000810014	-0.625950336	0.625950336	trans
cg15746029_PIRT	0.000596615	0.000810014	0.609712641	0.609712641	trans
cg11375652_CA1	0.000596618	0.000810015	0.600737769	0.600737769	trans
cg25330422_RNU4-90P	0.00059662	0.000810015	0.613909463	0.613909463	trans
cg10894164_NSUN7	0.000596626	0.000810017	0.631224637	0.631224637	trans
cg17382990_RPL21P104	0.000596627	0.000810017	0.664506423	0.664506423	trans
cg00736622_GBX2	0.000596627	0.000810017	-0.606481158	0.606481158	trans
cg05530351_RNU1-94P	0.000596634	0.000810017	0.602672998	0.602672998	trans
cg03422593_RPS3AP40	0.000596634	0.000810017	0.610864259	0.610864259	trans
cg24797865_RNA5SP124	0.000596634	0.000810017	0.613236141	0.613236141	trans
cg16001227_PPIAP64	0.000596635	0.000810017	0.812974804	0.812974804	trans
cg26162637_CNBD2	0.000596636	0.000810017	-0.587361403	0.587361403	trans
cg08936603_FKBPL	0.00059664	0.00081002	-0.627684951	0.627684951	trans
cg20651218_RNA5SP93	0.000596642	0.00081002	-0.690574265	0.690574265	trans
cg26435670_EZR-AS1	0.000596644	0.00081002	0.647100307	0.647100307	trans
cg11214594_EZR-AS1	0.000596645	0.00081002	0.617062643	0.617062643	trans
cg26338386_OR4D1	0.000596648	0.00081002	0.503531263	0.503531263	trans
cg26361533_PPIAP35	0.00059665	0.00081002	-0.611385871	0.611385871	trans
cg16490124_ABCC2	0.000596651	0.00081002	0.609326811	0.609326811	trans
cg13715631_C5orf46	0.000596654	0.000810021	0.603129558	0.603129558	trans
cg16582255_RNU6-451P	0.000596657	0.000810022	-0.546298717	0.546298717	trans
cg26841611_KRT6A	0.000596662	0.000810026	1.82970889	1.82970889	trans
cg19242610_DHDH	0.000596663	0.000810026	-0.725974679	0.725974679	trans
cg07096305_DNAJB6	0.000596667	0.000810027	0.598451281	0.598451281	trans
cg13930375_LRRTM2	0.000596668	0.000810027	0.603255071	0.603255071	trans
cg27362861_HMGA2-AS1	0.000596672	0.00081003	0.633554755	0.633554755	trans
cg27470654_WDR62	0.000596673	0.00081003	-0.619370421	0.619370421	trans
cg09524880_AMZ2P2	0.000596676	0.00081003	1.396023394	1.396023394	trans
cg27064927_KIAA1755	0.000596677	0.00081003	-0.741137201	0.741137201	trans
cg10219626_CHORDC1P1	0.000596683	0.000810032	-0.654384717	0.654384717	trans
cg01707795_OR7D4	0.000596684	0.000810032	0.753113475	0.753113475	trans
cg26718078_CEACAM5	0.000596684	0.000810032	0.667188636	0.667188636	trans
cg24667575_GPRC6A	0.000596688	0.000810033	0.634331262	0.634331262	trans
cg23861834_RPS3AP11	0.000596689	0.000810033	0.583017121	0.583017121	trans
cg04662079_TRAV25	0.000596691	0.000810033	-0.70607802	0.70607802	trans
cg13487631_LPGAT1-AS1	0.000596695	0.000810033	0.632013484	0.632013484	trans
cg05344293_CRTC2	0.000596695	0.000810033	-0.621849169	0.621849169	trans
cg19642270_GCSAML	0.000596697	0.000810033	0.588146242	0.588146242	trans
cg25644567_LINC01804	0.000596698	0.000810033	-0.601469372	0.601469372	trans
cg13028038_CYP1B1	0.000596708	0.00081004	0.653666748	0.653666748	trans
cg23798064_FABP7	0.000596711	0.00081004	0.626549684	0.626549684	trans
cg13911116_RNA5SP25	0.000596711	0.00081004	0.731982177	0.731982177	trans
cg27139419_ZNF33BP1	0.000596712	0.00081004	0.605733561	0.605733561	trans
cg00336220_DBF4P1	0.000596713	0.00081004	0.583298413	0.583298413	trans
cg06105747_C16orf82	0.000596718	0.00081004	0.563708097	0.563708097	trans
cg18955295_SNORA71A	0.00059672	0.00081004	0.701900781	0.701900781	trans
cg24142603_ARL6IP1P2	0.000596721	0.00081004	0.59569433	0.59569433	trans
cg22263704_GNL2P1	0.000596722	0.00081004	0.61296649	0.61296649	trans
cg15471398_ZKSCAN7	0.000596728	0.00081004	0.69796557	0.69796557	trans
cg26155681_SULT1C4	0.000596729	0.00081004	0.670683439	0.670683439	trans
cg12276019_MIR511	0.00059673	0.00081004	0.596056024	0.596056024	trans
cg20256870_MIR371A	0.000596731	0.00081004	0.599300855	0.599300855	trans
cg20046668_NKPD1	0.000596732	0.00081004	0.610703613	0.610703613	trans
cg13221899_TRPC6	0.000596733	0.00081004	0.61867876	0.61867876	trans
cg09102037_PABPC1P10	0.000596735	0.00081004	0.593731043	0.593731043	trans
cg14038695_RPL7L1P2	0.000596736	0.00081004	0.631566643	0.631566643	trans
cg00272992_HNRNPA1P53	0.000596737	0.00081004	1.180368711	1.180368711	trans
cg04287289_LINC02796	0.000596741	0.000810043	-0.559725492	0.559725492	trans
cg10959048_TRBV12-2	0.000596746	0.000810043	-0.749208017	0.749208017	trans
cg26975587_OR52B5P	0.000596747	0.000810043	0.62376542	0.62376542	trans
cg22179430_OR7E13P	0.000596747	0.000810043	0.621970813	0.621970813	trans
cg05508245_WDR55	0.000596749	0.000810044	0.756665269	0.756665269	trans
cg06105747_ADCY8	0.000596771	0.000810071	0.60927744	0.60927744	trans
cg19801817_COL11A1	0.000596775	0.000810072	-0.600934405	0.600934405	trans
cg04665311_CISH	0.000596777	0.000810072	0.576521806	0.576521806	trans
cg26072352_SSBP3-AS1	0.000596777	0.000810072	0.619494674	0.619494674	trans
cg01827571_RN7SL822P	0.000596782	0.000810074	-0.670038706	0.670038706	trans
cg18452169_EIF4EP4	0.000596783	0.000810074	-0.849990828	0.849990828	trans
cg24730459_GP2	0.000596787	0.000810077	-0.813149639	0.813149639	trans
cg23727505_MYF6	0.000596791	0.000810078	0.677809229	0.677809229	trans
cg02922689_LINC01623	0.000596791	0.000810078	0.642410279	0.642410279	trans
cg05295494_MTND2P9	0.000596798	0.000810085	-0.65336097	0.65336097	trans
cg17568611_PRICKLE2-AS3	0.000596805	0.000810091	0.610331027	0.610331027	trans
cg17047513_RNU6-1093P	0.000596807	0.000810092	0.606226001	0.606226001	trans
cg20252529_NLRC5	0.000596811	0.000810095	-0.605810907	0.605810907	trans
cg19285799_NMRK1	0.000596813	0.000810095	0.802378449	0.802378449	trans
cg00634475_CLDN18	0.000596823	0.000810097	0.583857792	0.583857792	trans
cg03397234_CCDC168	0.000596824	0.000810097	-0.607564683	0.607564683	trans
cg23909098_TEX55	0.000596824	0.000810097	-2.422232266	2.422232266	trans
cg08527204_NLRP11	0.000596825	0.000810097	0.835349447	0.835349447	trans
cg15982099_OR52B5P	0.000596826	0.000810097	-0.616640563	0.616640563	trans
cg19653415_PATL2	0.000596826	0.000810097	-0.715677715	0.715677715	trans
cg17232322_DNAJC17P1	0.000596831	0.000810102	0.656102943	0.656102943	trans
cg23691743_MTCO3P12	0.000596834	0.000810103	0.450332299	0.450332299	trans
cg04140633_RNU6-1286P	0.000596836	0.000810104	0.674847977	0.674847977	trans
cg13909076_LINC02519	0.000596839	0.000810104	0.617946429	0.617946429	trans
cg06301252_THADA	0.000596844	0.000810109	0.638175506	0.638175506	trans
cg12010784_ADRB3	0.000596852	0.000810116	0.621777403	0.621777403	trans
cg15166583_LINC01364	0.000596852	0.000810116	0.654615754	0.654615754	trans
cg26329715_RPL7P5	0.000596855	0.000810116	0.689536077	0.689536077	trans
cg05984132_ENPP7P4	0.000596857	0.000810116	0.623480726	0.623480726	trans
cg03486265_MYOT	0.000596864	0.000810121	0.627740717	0.627740717	trans
cg03330522_HIGD1AP12	0.000596866	0.000810121	0.604742391	0.604742391	trans
cg05898482_LMX1A-AS2	0.000596866	0.000810121	1.295489393	1.295489393	trans
cg11421485_LINC02519	0.000596868	0.000810121	0.609569506	0.609569506	trans
cg06279626_VIT	0.000596882	0.000810138	0.595246411	0.595246411	trans
cg08547343_SNORA66	0.000596885	0.00081014	0.677685068	0.677685068	trans
cg06716182_SHROOM3-AS1	0.000596892	0.000810144	0.616895759	0.616895759	trans
cg01314555_MIR647	0.000596892	0.000810144	-0.632179462	0.632179462	trans
cg20951194_TESC	0.000596895	0.000810145	-0.57874043	0.57874043	trans
cg22635676_AMOTL2	0.000596899	0.000810148	-0.596888683	0.596888683	trans
cg08768920_IGSF22	0.000596902	0.00081015	-0.610082158	0.610082158	trans
cg03741498_RPL21P50	0.000596905	0.00081015	0.632779548	0.632779548	trans
cg09131317_ANKRD30A	0.000596906	0.00081015	0.619946885	0.619946885	trans
cg06301252_IFT81	0.000596909	0.000810152	0.636056964	0.636056964	trans
cg09456758_IL1RL1	0.000596917	0.00081016	0.596967226	0.596967226	trans
cg14409406_OGFOD1	0.000596919	0.00081016	-0.593815933	0.593815933	trans
cg00618271_MMRN1	0.000596928	0.000810169	-0.615713757	0.615713757	trans
cg09583984_POSTN	0.000596933	0.000810174	0.877989227	0.877989227	trans
cg13893761_RNU6-1011P	0.000596945	0.000810187	0.623977362	0.623977362	trans
cg11229715_ZNF33CP	0.000596958	0.000810202	0.642528546	0.642528546	trans
cg00117961_ZSCAN4	0.000596962	0.000810204	0.542699062	0.542699062	trans
cg14743534_PSD	0.000596963	0.000810204	0.647128021	0.647128021	trans
cg04006143_GTF2IP14	0.000596964	0.000810204	0.613642443	0.613642443	trans
cg04085076_NAT8	0.00059697	0.000810205	0.590673766	0.590673766	trans
cg00393585_IGKC	0.000596975	0.000810205	0.574860804	0.574860804	trans
cg11115622_FOXA2	0.000596975	0.000810205	0.615602925	0.615602925	trans
cg01959652_KCNS2	0.000596975	0.000810205	0.584162482	0.584162482	trans
cg18999636_ACTBP15	0.000596976	0.000810205	0.615269237	0.615269237	trans
cg26083458_MAGI1-AS1	0.000596978	0.000810205	0.606919149	0.606919149	trans
cg11414633_PPIAP82	0.000596981	0.000810205	-0.586445747	0.586445747	trans
cg14339668_MYT1L-AS1	0.000596981	0.000810205	0.566569737	0.566569737	trans
cg13711691_LGALSL-DT	0.000596983	0.000810205	0.607189479	0.607189479	trans
cg17945153_SEPTIN7P2	0.000596983	0.000810205	-0.631741669	0.631741669	trans
cg09166536_TRBJ2-7	0.000596989	0.000810209	-0.660897032	0.660897032	trans
cg11382963_UROC1	0.000596999	0.000810219	0.647705907	0.647705907	trans
cg19973291_YAP1	0.000597	0.000810219	0.636951789	0.636951789	trans
cg11324445_VIL1	0.000597007	0.000810225	0.638052593	0.638052593	trans
cg16140565_MYLK-AS1	0.000597008	0.000810225	-0.641061329	0.641061329	trans
cg14781700_REG1CP	0.000597017	0.000810229	-0.631621109	0.631621109	trans
cg14781700_MTND5P27	0.000597017	0.000810229	-0.631621109	0.631621109	trans
cg14781700_SLC6A18	0.000597017	0.000810229	-0.631621109	0.631621109	trans
cg12163800_HNF1A	0.000597018	0.000810229	1.662361518	1.662361518	trans
cg08160477_FLG2	0.000597027	0.000810238	0.708503169	0.708503169	trans
cg05162456_TMEM114	0.000597029	0.000810238	0.60047684	0.60047684	trans
cg02072018_MIR556	0.000597033	0.000810241	0.586359955	0.586359955	trans
cg26789038_JCHAIN	0.000597037	0.000810245	-0.574067544	0.574067544	trans
cg06779317_ACTBP8	0.000597043	0.000810247	0.785918426	0.785918426	trans
cg04726019_RN7SL352P	0.000597043	0.000810247	-0.541459716	0.541459716	trans
cg10801331_SHMT1P1	0.000597049	0.000810253	-1.251837073	1.251837073	trans
cg15323495_PDC-AS1	0.000597054	0.000810257	0.621607825	0.621607825	trans
cg02216442_IGHD1-14	0.00059707	0.00081027	-0.594410394	0.594410394	trans
cg11120865_RNY4P30	0.000597072	0.00081027	0.629638731	0.629638731	trans
cg11120865_SNORD114-29	0.000597072	0.00081027	0.629638731	0.629638731	trans
cg11120865_RNU6-225P	0.000597072	0.00081027	0.629638731	0.629638731	trans
cg08630891_SUCLA2P2	0.000597073	0.00081027	1.365319375	1.365319375	trans
cg15793877_RNA5SP247	0.000597084	0.000810283	0.612459955	0.612459955	trans
cg25633099_RNU6-1180P	0.00059709	0.000810288	-0.604708629	0.604708629	trans
cg15762175_LINC01789	0.000597093	0.000810289	0.614940135	0.614940135	trans
cg07773475_RPL23AP19	0.000597094	0.000810289	0.591035167	0.591035167	trans
cg16337165_GAPDHP36	0.000597097	0.00081029	0.6073445	0.6073445	trans
cg23591669_RNU6-1077P	0.000597099	0.000810291	0.634769606	0.634769606	trans
cg25053413_SPEF2	0.000597102	0.000810291	0.592381638	0.592381638	trans
cg17764057_MYBPH	0.000597111	0.000810302	-0.595344548	0.595344548	trans
cg17338411_CCNYL2	0.000597126	0.000810318	-0.601828102	0.601828102	trans
cg21948601_BCAN	0.000597128	0.000810318	-0.729555256	0.729555256	trans
cg05099145_KCNK18	0.000597129	0.000810318	-0.588852745	0.588852745	trans
cg00762705_KRT18P22	0.000597135	0.000810323	-0.641420649	0.641420649	trans
cg12607106_FDFT1	0.000597138	0.000810325	0.867030527	0.867030527	trans
cg04056946_RN7SKP127	0.000597142	0.000810328	-0.669295622	0.669295622	trans
cg20237815_OR6Y1	0.000597144	0.000810329	0.650010697	0.650010697	trans
cg13795336_SNORA49	0.000597151	0.000810335	2.019928319	2.019928319	trans
cg23289024_SLC16A6P1	0.000597155	0.000810337	0.646463593	0.646463593	trans
cg13646034_RELT	0.000597157	0.000810337	0.625369999	0.625369999	trans
cg22168087_IQCF2	0.000597157	0.000810337	0.621967773	0.621967773	trans
cg17653505_ABHD17AP4	0.000597162	0.000810341	-0.622125179	0.622125179	trans
cg10039163_CCL26	0.000597173	0.000810353	0.564909963	0.564909963	trans
cg03684644_TMEM71	0.000597176	0.000810354	0.579434432	0.579434432	trans
cg18198306_MIR1262	0.000597179	0.000810355	0.60574346	0.60574346	trans
cg03959986_LMX1A	0.00059718	0.000810355	-0.595711568	0.595711568	trans
cg09711028_FGFR3P6	0.000597187	0.000810361	-0.590816332	0.590816332	trans
cg20599295_CD79B	0.000597189	0.000810361	-0.569877089	0.569877089	trans
cg14017077_APOD	0.000597198	0.000810372	-0.617944174	0.617944174	trans
cg05508245_COASY	0.0005972	0.000810372	0.771585667	0.771585667	trans
cg02792740_ABHD13	0.000597202	0.000810372	0.603955884	0.603955884	trans
cg07543199_EYS	0.000597209	0.000810377	0.722917406	0.722917406	trans
cg00337181_SNX18P4	0.000597209	0.000810377	0.690575814	0.690575814	trans
cg11148883_GSTM3	0.000597222	0.000810388	0.554106073	0.554106073	trans
cg10894164_PLEKHG2	0.000597223	0.000810388	-0.626461599	0.626461599	trans
cg22703515_RGR	0.000597224	0.000810388	-0.613115903	0.613115903	trans
cg25951256_ASPA	0.000597225	0.000810388	-0.632998589	0.632998589	trans
cg16442814_LINC00243	0.000597229	0.000810388	0.646648266	0.646648266	trans
cg15633679_GAPDHP44	0.000597229	0.000810388	0.761508169	0.761508169	trans
cg27421102_RPL13AP17	0.000597235	0.000810393	0.594732906	0.594732906	trans
cg27421102_GTF2IP5	0.000597247	0.000810406	0.608380285	0.608380285	trans
cg03513472_B4GALT4	0.000597248	0.000810406	0.666550825	0.666550825	trans
cg24856383_AGO3	0.000597256	0.000810414	0.855346995	0.855346995	trans
cg13055103_MTND5P30	0.000597276	0.000810434	0.585509533	0.585509533	trans
cg13055103_RN7SL705P	0.000597276	0.000810434	0.585509533	0.585509533	trans
cg13055103_MRPS16P2	0.000597276	0.000810434	0.585509533	0.585509533	trans
cg09174638_OR2A42	0.000597284	0.000810442	-0.595813964	0.595813964	trans
cg17400905_LINC02066	0.000597285	0.000810442	0.633136435	0.633136435	trans
cg13880275_TYW1	0.000597292	0.000810446	-0.657348155	0.657348155	trans
cg06551718_TAAR3P	0.000597292	0.000810446	-0.593302357	0.593302357	trans
cg09739726_CYP3A43	0.000597297	0.00081045	-0.665727438	0.665727438	trans
cg13353337_FMO7P	0.000597307	0.00081046	0.676298527	0.676298527	trans
cg15940161_LINC02519	0.000597309	0.00081046	0.621269786	0.621269786	trans
cg00912942_KIF1C-AS1	0.000597311	0.00081046	0.749149772	0.749149772	trans
cg16423567_KAZN-AS1	0.000597313	0.00081046	0.589065573	0.589065573	trans
cg11881472_RN7SKP65	0.000597314	0.00081046	0.573196231	0.573196231	trans
cg03371439_ATP6V1D	0.000597318	0.000810464	-0.720447082	0.720447082	trans
cg15790457_OPRD1	0.000597328	0.000810466	-0.619375776	0.619375776	trans
cg09169923_LINC00174	0.000597328	0.000810466	0.60621709	0.60621709	trans
cg01240583_DDC-AS1	0.000597329	0.000810466	0.57380167	0.57380167	trans
cg03870497_TP53TG3	0.00059733	0.000810466	0.669027634	0.669027634	trans
cg13510617_PLAC9	0.000597333	0.000810466	0.659028846	0.659028846	trans
cg19351336_RNU6-482P	0.000597333	0.000810466	0.580918791	0.580918791	trans
cg09918394_LINC02347	0.000597334	0.000810466	0.582207373	0.582207373	trans
cg00924924_GJA9	0.000597335	0.000810466	0.587991111	0.587991111	trans
cg18924965_PRDM10	0.000597338	0.000810468	0.608109971	0.608109971	trans
cg22661701_RNA5SP452	0.000597363	0.000810496	-0.980072199	0.980072199	trans
cg23289024_EML6	0.000597363	0.000810496	0.623427019	0.623427019	trans
cg05056349_ZNF839	0.000597367	0.000810497	0.615692051	0.615692051	trans
cg11687389_RPL23AP24	0.000597368	0.000810497	0.627060528	0.627060528	trans
cg21434761_PBX1-AS1	0.000597369	0.000810497	2.072282804	2.072282804	trans
cg02939263_CLN8	0.000597372	0.000810498	0.657795312	0.657795312	trans
cg27475875_PTMAP3	0.000597375	0.0008105	0.603033106	0.603033106	trans
cg04621455_PSPC1-AS2	0.000597378	0.000810501	-0.809860296	0.809860296	trans
cg24133297_H3C9P	0.000597382	0.000810504	-0.569224969	0.569224969	trans
cg02425558_DEPDC1P2	0.000597385	0.000810504	0.626411432	0.626411432	trans
cg19996272_RPL17P25	0.000597386	0.000810504	0.604832699	0.604832699	trans
cg15696658_TSPYL6	0.000597391	0.000810505	0.589037025	0.589037025	trans
cg19432243_MTND4P22	0.000597391	0.000810505	-0.557868599	0.557868599	trans
cg09809224_SLC25A1P3	0.000597392	0.000810505	-0.632849483	0.632849483	trans
cg25841491_SCAPER	0.000597401	0.000810513	0.856503453	0.856503453	trans
cg04954144_C19orf18	0.000597406	0.000810513	0.61724581	0.61724581	trans
cg07785145_FUOM	0.000597407	0.000810513	-0.966009388	0.966009388	trans
cg00177239_MAGI1-AS1	0.000597409	0.000810513	0.608877761	0.608877761	trans
cg05081894_HECW1-IT1	0.000597409	0.000810513	-0.734749615	0.734749615	trans
cg09152224_GRIA1	0.000597412	0.000810513	0.584913421	0.584913421	trans
cg18966920_LINC00853	0.000597413	0.000810513	0.602216898	0.602216898	trans
cg20990699_FAM220BP	0.000597415	0.000810513	-0.629846453	0.629846453	trans
cg05264324_ZNF765	0.000597415	0.000810513	0.619636205	0.619636205	trans
cg21243064_RNA5SP375	0.000597418	0.000810513	-0.619348976	0.619348976	trans
cg07511671_RNLS	0.000597419	0.000810513	0.707249191	0.707249191	trans
cg01825065_RNU7-165P	0.000597422	0.000810513	-0.636387415	0.636387415	trans
cg07090813_RN7SL16P	0.000597425	0.000810513	0.609848252	0.609848252	trans
cg11464377_RNU6-598P	0.000597426	0.000810513	0.812761845	0.812761845	trans
cg09551249_KCTD9P4	0.000597428	0.000810513	0.613833667	0.613833667	trans
cg02778086_RFKP2	0.000597428	0.000810513	-0.606783735	0.606783735	trans
cg23367851_SLC9B2	0.000597431	0.000810515	-0.623849962	0.623849962	trans
cg22280068_ENOSF1	0.000597438	0.000810519	-0.621686494	0.621686494	trans
cg12368522_ACER2	0.000597439	0.000810519	-0.598280957	0.598280957	trans
cg24702286_TLK2P2	0.00059744	0.000810519	0.616534654	0.616534654	trans
cg19921829_RPL7L1P12	0.000597446	0.000810525	0.619590408	0.619590408	trans
cg20682742_ABCC5	0.000597449	0.000810527	0.632375312	0.632375312	trans
cg04062529_DHRS4L1	0.000597452	0.000810528	0.605891632	0.605891632	trans
cg18495484_RPL38P2	0.000597458	0.000810533	0.766653105	0.766653105	trans
cg11502198_SLC39A12	0.000597465	0.000810541	0.628210282	0.628210282	trans
cg11751117_CHCHD4P4	0.000597469	0.000810541	0.607303596	0.607303596	trans
cg10499042_SUMO2P12	0.00059747	0.000810541	-0.73036355	0.73036355	trans
cg00013655_GID8	0.000597471	0.000810541	0.605550026	0.605550026	trans
cg00534626_BTNL9	0.000597474	0.000810543	0.630015592	0.630015592	trans
cg23078472_PAQR5	0.000597476	0.000810543	0.596287094	0.596287094	trans
cg27574929_ADA2	0.00059748	0.000810547	-0.738366268	0.738366268	trans
cg07173972_GTF2IP5	0.00059749	0.000810551	-0.654363948	0.654363948	trans
cg24413826_CCKBR	0.00059749	0.000810551	0.608646491	0.608646491	trans
cg20651218_EDAR	0.000597497	0.000810551	0.690305041	0.690305041	trans
cg09024023_NEK3	0.000597498	0.000810551	0.602212553	0.602212553	trans
cg24728770_KRT18P14	0.000597498	0.000810551	-0.602267739	0.602267739	trans
cg08245935_RNU6-1000P	0.0005975	0.000810551	-0.601549263	0.601549263	trans
cg12398261_LINC01038	0.0005975	0.000810551	-3.321860105	3.321860105	trans
cg08101286_IGHD1-14	0.000597501	0.000810551	-0.597690066	0.597690066	trans
cg16813459_RPL31P13	0.000597508	0.000810557	-0.639255346	0.639255346	trans
cg10939912_MEP1B	0.000597509	0.000810557	0.640947364	0.640947364	trans
cg19136783_EEF1A1P25	0.000597512	0.000810558	0.689220913	0.689220913	trans
cg16490877_YEATS2-AS1	0.000597513	0.000810558	0.619797188	0.619797188	trans
cg00570285_CUBN	0.000597518	0.000810558	0.604791133	0.604791133	trans
cg10389371_RNA5SP173	0.000597522	0.000810558	0.583079324	0.583079324	trans
cg10389371_LINC01020	0.000597522	0.000810558	0.583079324	0.583079324	trans
cg10389371_RNU6-543P	0.000597522	0.000810558	0.583079324	0.583079324	trans
cg10389371_LINC01040	0.000597522	0.000810558	0.583079324	0.583079324	trans
cg10284638_SNORD115-2	0.000597526	0.000810561	0.56625564	0.56625564	trans
cg03160045_OR7E162P	0.000597531	0.000810565	-0.621815374	0.621815374	trans
cg16866567_CENPNP1	0.000597543	0.000810576	0.612812572	0.612812572	trans
cg00570285_UPK3B	0.000597545	0.000810576	-0.60206057	0.60206057	trans
cg10261952_COX6CP2	0.000597545	0.000810576	0.597765727	0.597765727	trans
cg03040139_SHANK2-AS3	0.000597555	0.000810577	0.597160922	0.597160922	trans
cg21130532_THRB-IT1	0.000597557	0.000810577	0.59234319	0.59234319	trans
cg01707795_MIR638	0.000597559	0.000810577	0.731235605	0.731235605	trans
cg27456999_CYP51A1P3	0.00059756	0.000810577	0.644688519	0.644688519	trans
cg13880275_NINJ2-AS1	0.000597563	0.000810577	-0.662066263	0.662066263	trans
cg15063726_PAX4	0.000597564	0.000810577	0.596027031	0.596027031	trans
cg26162150_IGLV3-25	0.000597567	0.000810577	-1.1740416	1.1740416	trans
cg15793877_LINC02613	0.000597568	0.000810577	0.583933825	0.583933825	trans
cg27039034_TEDDM1	0.000597568	0.000810577	0.605665849	0.605665849	trans
cg04948346_POU6F2-AS2	0.000597571	0.000810577	-0.614692082	0.614692082	trans
cg14039968_EI24P2	0.000597571	0.000810577	-0.686664739	0.686664739	trans
cg03283042_KRR1P1	0.000597572	0.000810577	0.596746047	0.596746047	trans
cg00674395_ADORA1	0.000597573	0.000810577	0.631403894	0.631403894	trans
cg16972508_OR2L1P	0.000597575	0.000810577	-0.753800182	0.753800182	trans
cg17201960_LCN15	0.000597575	0.000810577	-0.548745071	0.548745071	trans
cg04981623_CFL1P4	0.000597576	0.000810577	0.631851147	0.631851147	trans
cg15735438_FHL5	0.000597581	0.000810581	0.597776004	0.597776004	trans
cg24555207_IGLV7-43	0.000597586	0.000810583	-0.594783095	0.594783095	trans
cg02403283_ZBTB40-IT1	0.000597586	0.000810583	0.629800237	0.629800237	trans
cg10706817_GPR176	0.000597588	0.000810584	-0.582900438	0.582900438	trans
cg14484356_SLC8A3	0.000597594	0.000810589	0.584836078	0.584836078	trans
cg06880615_RPL35P3	0.000597599	0.000810594	-0.586035251	0.586035251	trans
cg14780957_PIP5K1P2	0.000597603	0.000810597	-0.645262263	0.645262263	trans
cg16547579_RPS7P2	0.000597606	0.000810597	0.623549358	0.623549358	trans
cg16064295_ANKRD40	0.000597612	0.000810602	-0.689728915	0.689728915	trans
cg25706257_RPL7P19	0.000597613	0.000810602	-0.655524312	0.655524312	trans
cg18199132_LINC01046	0.000597617	0.000810604	-0.61307872	0.61307872	trans
cg20630363_TXNDC15	0.000597619	0.000810604	0.598899488	0.598899488	trans
cg24859343_LINC00475	0.00059762	0.000810604	0.582966429	0.582966429	trans
cg14349538_MIR218-2	0.000597624	0.000810607	0.596640679	0.596640679	trans
cg18821139_NPAP1P2	0.000597629	0.000810611	-0.65922352	0.65922352	trans
cg17392043_RNU6-1319P	0.000597642	0.000810623	-0.642368929	0.642368929	trans
cg08268925_CHD8	0.00059765	0.000810623	0.640082871	0.640082871	trans
cg18024904_DPT	0.000597652	0.000810623	-0.627831618	0.627831618	trans
cg24907862_PRSS21	0.000597655	0.000810623	0.947539253	0.947539253	trans
cg03687084_DRD5P2	0.000597656	0.000810623	0.59714793	0.59714793	trans
cg25974355_RNY4P27	0.000597659	0.000810623	0.690514833	0.690514833	trans
cg04488703_GLIPR1L1	0.000597662	0.000810623	0.630789816	0.630789816	trans
cg11299964_PTPRK-AS1	0.000597662	0.000810623	0.612887776	0.612887776	trans
cg06619035_NR2F1-AS1	0.000597663	0.000810623	0.693253067	0.693253067	trans
cg01028000_RNU6-451P	0.000597663	0.000810623	-0.596060997	0.596060997	trans
cg02792740_NT5C3A	0.000597664	0.000810623	0.606223702	0.606223702	trans
cg24894229_RPL21P131	0.000597664	0.000810623	-0.62702233	0.62702233	trans
cg20630363_GRK4	0.000597665	0.000810623	0.610448391	0.610448391	trans
cg02399049_TROAP	0.000597666	0.000810623	-0.586684628	0.586684628	trans
cg02786370_MROH7	0.000597666	0.000810623	0.607871951	0.607871951	trans
cg24949324_EPHA2	0.00059767	0.000810624	0.577019434	0.577019434	trans
cg01864807_IFI30	0.00059767	0.000810624	1.858138144	1.858138144	trans
cg19081270_NKX6-3	0.000597675	0.000810625	-0.578145994	0.578145994	trans
cg12606911_CDX1	0.00059768	0.000810625	0.580832364	0.580832364	trans
cg16445317_RPS10P2	0.000597681	0.000810625	0.659402901	0.659402901	trans
cg12283040_CADM2-AS2	0.000597684	0.000810625	-0.575314108	0.575314108	trans
cg23024913_PROX2	0.000597684	0.000810625	1.090697681	1.090697681	trans
cg18455405_NMBR-AS1	0.000597685	0.000810625	1.190811455	1.190811455	trans
cg02926415_PPP2R2DP1	0.000597688	0.000810625	0.967633271	0.967633271	trans
cg24856383_SDR42E1P3	0.000597689	0.000810625	0.84001174	0.84001174	trans
cg09495418_POLR2E	0.00059769	0.000810625	0.627272511	0.627272511	trans
cg09711028_RN7SL477P	0.000597692	0.000810625	-0.590530665	0.590530665	trans
cg07096305_UBR5	0.000597692	0.000810625	0.602943468	0.602943468	trans
cg07659624_GRAMD4P2	0.000597699	0.00081063	-0.587920047	0.587920047	trans
cg12481610_OR2A41P	0.000597701	0.00081063	1.455138916	1.455138916	trans
cg02902649_UBE2V2P4	0.000597702	0.00081063	0.597895156	0.597895156	trans
cg14417873_IL9	0.000597703	0.00081063	0.637001065	0.637001065	trans
cg23238869_TRAV8-4	0.000597704	0.00081063	-0.614625066	0.614625066	trans
cg21830932_ANKRD1	0.000597708	0.000810632	-0.666910071	0.666910071	trans
cg16062368_IL1RL1	0.000597716	0.000810638	0.637218211	0.637218211	trans
cg26170855_CBX1P5	0.000597719	0.000810638	0.598190312	0.598190312	trans
cg04056946_ALPI	0.000597721	0.000810638	-0.671496591	0.671496591	trans
cg14781700_CDH26	0.000597721	0.000810638	0.618223265	0.618223265	trans
cg16810343_STEAP3-AS1	0.000597723	0.000810638	0.578716598	0.578716598	trans
cg26512142_C19orf18	0.00059773	0.000810638	1.894352939	1.894352939	trans
cg04833819_PSG2	0.00059773	0.000810638	-0.641243905	0.641243905	trans
cg23194609_OPN1SW	0.000597731	0.000810638	0.658063821	0.658063821	trans
cg03920574_SLC25A27	0.000597732	0.000810638	0.638153678	0.638153678	trans
cg22551062_RNU4-66P	0.000597733	0.000810638	-0.60880427	0.60880427	trans
cg25700686_DNMT3AP1	0.000597733	0.000810638	0.612444511	0.612444511	trans
cg22995710_PPIAP78	0.000597743	0.000810646	0.606901855	0.606901855	trans
cg14683563_RN7SKP186	0.000597743	0.000810646	-0.588084433	0.588084433	trans
cg14513900_MEFV	0.000597745	0.000810646	0.56529373	0.56529373	trans
cg08120184_LINC00689	0.000597748	0.000810647	-0.604820205	0.604820205	trans
cg00171290_MTCO2P17	0.000597749	0.000810647	-1.620741371	1.620741371	trans
cg19498356_LINC01961	0.000597757	0.000810655	-0.601220753	0.601220753	trans
cg07265168_DAZL	0.000597761	0.000810655	0.594863126	0.594863126	trans
cg07110166_RN7SL591P	0.000597762	0.000810655	0.575481544	0.575481544	trans
cg25771866_ENTHD1	0.000597763	0.000810655	0.610409648	0.610409648	trans
cg26573961_USP17L2	0.000597765	0.000810657	0.639631768	0.639631768	trans
cg08415574_RAP1GAP2	0.000597777	0.00081067	0.590479785	0.590479785	trans
cg04688366_OR52H1	0.000597785	0.000810679	0.615952003	0.615952003	trans
cg09128733_RNU6-1181P	0.000597792	0.000810683	0.586903772	0.586903772	trans
cg16619721_SPART-AS1	0.000597793	0.000810683	0.628472034	0.628472034	trans
cg24816866_RPL7L1P12	0.000597805	0.000810697	0.640229384	0.640229384	trans
cg06280075_RNU6-932P	0.000597814	0.000810704	0.617239319	0.617239319	trans
cg19206305_RPL5P8	0.000597816	0.000810704	0.593799978	0.593799978	trans
cg01275030_LPGAT1-AS1	0.000597816	0.000810704	0.636266294	0.636266294	trans
cg05703749_RD3	0.000597817	0.000810704	0.594307035	0.594307035	trans
cg13152077_ZC3H11A	0.000597821	0.000810706	0.656321034	0.656321034	trans
cg07208552_PRSS48	0.000597823	0.000810706	0.64328569	0.64328569	trans
cg19727026_MATN2	0.000597824	0.000810706	0.56386545	0.56386545	trans
cg11382248_ACOT1	0.00059783	0.000810707	0.53007662	0.53007662	trans
cg07558734_ITPRID1	0.00059783	0.000810707	-0.600838074	0.600838074	trans
cg11086960_CMAS	0.000597831	0.000810707	-0.64996603	0.64996603	trans
cg07096305_VIPAS39	0.000597844	0.000810715	0.601213135	0.601213135	trans
cg15471398_RPGRIP1L	0.000597844	0.000810715	0.698116043	0.698116043	trans
cg25841491_POM121L8P	0.000597846	0.000810715	-0.817894517	0.817894517	trans
cg01893462_RNU6-746P	0.000597847	0.000810715	0.611320214	0.611320214	trans
cg07405255_TOMM70	0.00059785	0.000810715	-0.710577167	0.710577167	trans
cg13248604_RNU6-281P	0.000597854	0.000810715	-1.04912564	1.04912564	trans
cg13248604_LINC02632	0.000597854	0.000810715	-1.04912564	1.04912564	trans
cg13248604_OR4C6	0.000597854	0.000810715	-1.04912564	1.04912564	trans
cg13248604_PPIAP24	0.000597854	0.000810715	-1.04912564	1.04912564	trans
cg22814961_RPS20P33	0.000597855	0.000810715	0.741791314	0.741791314	trans
cg23646614_KRT223P	0.000597859	0.000810717	0.631839924	0.631839924	trans
cg02265810_ID1	0.00059787	0.000810729	-1.403748054	1.403748054	trans
cg17218510_RNU6-744P	0.000597878	0.000810737	0.612524002	0.612524002	trans
cg01824284_PPIAP82	0.000597879	0.000810737	-0.647944215	0.647944215	trans
cg08383462_OR2B7P	0.000597881	0.000810738	0.612442679	0.612442679	trans
cg04902668_GABBR1	0.000597887	0.000810741	0.634287514	0.634287514	trans
cg26331395_ESYT3	0.000597887	0.000810741	0.595120949	0.595120949	trans
cg01293277_RNU6-746P	0.00059789	0.000810742	0.627373983	0.627373983	trans
cg10586864_EFCAB13	0.000597893	0.000810744	0.623915096	0.623915096	trans
cg16593554_CTAGE9	0.000597903	0.000810754	0.626538333	0.626538333	trans
cg13726191_LINC02519	0.000597907	0.000810754	0.616949501	0.616949501	trans
cg26084529_RNU6-932P	0.000597909	0.000810754	0.618205909	0.618205909	trans
cg00999469_ADCY4	0.000597911	0.000810754	-0.641716636	0.641716636	trans
cg17106653_LINC01487	0.000597911	0.000810754	0.670773775	0.670773775	trans
cg27195402_MIR30E	0.000597912	0.000810754	-0.630842655	0.630842655	trans
cg16802137_SRGAP3-AS3	0.000597918	0.000810757	0.611083216	0.611083216	trans
cg12675341_POU6F2-AS2	0.000597921	0.000810757	-0.596160195	0.596160195	trans
cg11803838_RN7SL563P	0.000597924	0.000810757	4.369568636	4.369568636	trans
cg24366036_ABCG4	0.000597924	0.000810757	-0.594879755	0.594879755	trans
cg15232971_GOLGA6L9	0.000597925	0.000810757	0.607327849	0.607327849	trans
cg14263858_LINC01518	0.000597927	0.000810757	-0.645580048	0.645580048	trans
cg22332106_CLEC12A-AS1	0.000597927	0.000810757	-0.624529691	0.624529691	trans
cg23209353_STX19	0.000597929	0.000810757	0.623955984	0.623955984	trans
cg08481336_MIR548F3	0.000597934	0.000810761	0.587443826	0.587443826	trans
cg14926196_RNU6-160P	0.000597936	0.000810762	0.559726085	0.559726085	trans
cg03920574_FABP5P10	0.000597946	0.000810772	0.595079788	0.595079788	trans
cg04758826_HHAT	0.00059795	0.000810775	0.852452419	0.852452419	trans
cg24329141_ADIPOR1P1	0.000597954	0.000810775	0.601248189	0.601248189	trans
cg01727128_PANK1	0.000597961	0.000810775	0.612507266	0.612507266	trans
cg22813735_RNY4P30	0.000597963	0.000810775	0.61573256	0.61573256	trans
cg22813735_SNORD114-29	0.000597963	0.000810775	0.61573256	0.61573256	trans
cg22813735_RNU6-225P	0.000597963	0.000810775	0.61573256	0.61573256	trans
cg09283818_ABCC5	0.000597965	0.000810775	0.550544355	0.550544355	trans
cg18964140_HOXB1	0.000597966	0.000810775	-0.663044935	0.663044935	trans
cg14597213_RNU6-1065P	0.000597966	0.000810775	0.623934514	0.623934514	trans
cg14703553_ARGFX	0.000597972	0.000810775	0.695655164	0.695655164	trans
cg01725383_RNA5SP279	0.000597973	0.000810775	-0.600096789	0.600096789	trans
cg20651218_NAGA	0.000597974	0.000810775	0.729651064	0.729651064	trans
cg15900159_COX4I2	0.000597975	0.000810775	0.62980941	0.62980941	trans
cg01416479_PPIAP78	0.000597976	0.000810775	-0.575733461	0.575733461	trans
cg03033996_TACR1	0.000597976	0.000810775	0.62586463	0.62586463	trans
cg05470963_OR6C76	0.000597978	0.000810775	0.620015138	0.620015138	trans
cg10039163_IGLV5-37	0.000597982	0.000810778	-0.618299405	0.618299405	trans
cg20863800_SNORD114-10	0.000597986	0.000810779	-0.693451639	0.693451639	trans
cg09024023_LINC02561	0.000597986	0.000810779	0.601429799	0.601429799	trans
cg16542345_ATP5F1AP8	0.000597993	0.000810782	-0.607548077	0.607548077	trans
cg18323824_CELA2B	0.000597993	0.000810782	0.633170059	0.633170059	trans
cg10905486_PA2G4P4	0.000597998	0.000810787	0.648253269	0.648253269	trans
cg16472408_CYP2A7P1	0.000598004	0.00081079	0.605785337	0.605785337	trans
cg15465092_MIR182	0.000598007	0.00081079	-0.892550856	0.892550856	trans
cg00701755_RNU6-1010P	0.000598007	0.00081079	-0.604369536	0.604369536	trans
cg24863347_GNL2P1	0.000598008	0.00081079	0.664883462	0.664883462	trans
cg19589317_FBXO36-IT1	0.000598011	0.00081079	0.604596202	0.604596202	trans
cg10172250_IGHA1	0.000598014	0.00081079	-0.589597512	0.589597512	trans
cg12243172_PBX1-AS1	0.000598015	0.00081079	0.633491029	0.633491029	trans
cg16559275_TEDDM1	0.000598016	0.00081079	-0.67489742	0.67489742	trans
cg25412448_ARNILA	0.000598018	0.00081079	0.596215238	0.596215238	trans
cg11500903_CEP162	0.000598019	0.00081079	0.61870169	0.61870169	trans
cg10733123_MIR365A	0.000598032	0.000810803	0.64316817	0.64316817	trans
cg25481348_MIR219A1	0.000598035	0.000810803	-0.76353833	0.76353833	trans
cg12664613_HCG22	0.000598035	0.000810803	-0.627282095	0.627282095	trans
cg08983433_ELOCP30	0.000598036	0.000810803	-0.670041328	0.670041328	trans
cg02656169_RNU6-520P	0.00059804	0.000810804	0.655537781	0.655537781	trans
cg11500903_ZNF555	0.000598047	0.000810804	0.623218023	0.623218023	trans
cg17334266_OTOG	0.000598047	0.000810804	-0.615901758	0.615901758	trans
cg24876773_RPL10P3	0.000598052	0.000810804	0.617278234	0.617278234	trans
cg20651218_LY6H	0.000598053	0.000810804	0.727441657	0.727441657	trans
cg23314341_ARMC2-AS1	0.000598054	0.000810804	0.629869262	0.629869262	trans
cg22539294_RN7SL239P	0.00059806	0.000810804	0.595858522	0.595858522	trans
cg16899501_AIDAP1	0.000598063	0.000810804	0.866400954	0.866400954	trans
cg15353666_HNRNPA1P60	0.000598068	0.000810804	-0.635081977	0.635081977	trans
cg09076900_NFE2	0.000598072	0.000810804	0.568984955	0.568984955	trans
cg17686337_GCNT3	0.000598074	0.000810804	1.745260236	1.745260236	trans
cg19449260_GTF2IP14	0.000598076	0.000810804	0.608699923	0.608699923	trans
cg00263677_EBLN1	0.000598079	0.000810804	-0.653240886	0.653240886	trans
cg15912082_ATP6V0E1P2	0.000598079	0.000810804	0.638531021	0.638531021	trans
cg16037947_NT5C1B	0.000598081	0.000810804	0.617562185	0.617562185	trans
cg15678825_SNORD3J	0.000598081	0.000810804	0.598044034	0.598044034	trans
cg07905199_FARP2	0.000598085	0.000810804	-0.595907599	0.595907599	trans
cg01416479_FOXO1B	0.000598086	0.000810804	-0.591791018	0.591791018	trans
cg01416479_H3P28	0.000598086	0.000810804	-0.591791018	0.591791018	trans
cg01416479_ACTR3BP5	0.000598086	0.000810804	-0.591791018	0.591791018	trans
cg01416479_NPM1P22	0.000598086	0.000810804	-0.591791018	0.591791018	trans
cg01416479_MIR487B	0.000598086	0.000810804	-0.591791018	0.591791018	trans
cg01416479_KRTAP9-2	0.000598086	0.000810804	-0.591791018	0.591791018	trans
cg01416479_KRTAP9-8	0.000598086	0.000810804	-0.591791018	0.591791018	trans
cg01416479_RNU6-1021P	0.000598086	0.000810804	-0.591791018	0.591791018	trans
cg01416479_BNIP3P2	0.000598086	0.000810804	-0.591791018	0.591791018	trans
cg07801742_RPSAP50	0.000598093	0.000810812	-0.603405824	0.603405824	trans
cg04739200_RNU1-82P	0.000598099	0.000810815	0.588990057	0.588990057	trans
cg15001471_RNU6-784P	0.0005981	0.000810815	-0.77387834	0.77387834	trans
cg10141352_MIR1272	0.000598101	0.000810815	-0.567729354	0.567729354	trans
cg20039257_PPIAP26	0.000598104	0.000810817	-0.617564	0.617564	trans
cg16936953_CCDC70	0.000598106	0.000810817	0.587525864	0.587525864	trans
cg23049847_SPATA31D3	0.000598108	0.000810817	0.556724977	0.556724977	trans
cg06449486_RPS15P5	0.000598112	0.000810819	0.958082458	0.958082458	trans
cg05360307_MAPRE3-AS1	0.000598113	0.000810819	0.621206301	0.621206301	trans
cg12836961_MAGI2-AS2	0.000598116	0.00081082	0.752209665	0.752209665	trans
cg23391086_GPA33	0.000598122	0.000810826	-0.594314313	0.594314313	trans
cg14790739_LINC00454	0.000598124	0.000810826	-0.635611637	0.635611637	trans
cg05407171_PACRG-AS3	0.000598126	0.000810826	0.596053353	0.596053353	trans
cg22986597_TLK2P2	0.000598128	0.000810826	0.611658245	0.611658245	trans
cg14611230_IL12RB1	0.00059814	0.000810841	-0.652738714	0.652738714	trans
cg22055719_OR2T5	0.000598153	0.000810855	0.613309809	0.613309809	trans
cg25330422_SNORD114-27	0.000598166	0.000810869	-0.576426813	0.576426813	trans
cg27062293_COL9A2	0.00059817	0.00081087	-0.605789741	0.605789741	trans
cg18452169_IGKV2D-26	0.000598175	0.00081087	-0.675212758	0.675212758	trans
cg13802844_DPP10-AS2	0.000598176	0.00081087	0.694269137	0.694269137	trans
cg10229938_LINC01063	0.000598177	0.00081087	-0.661574699	0.661574699	trans
cg14339668_GADL1	0.000598179	0.00081087	0.563120152	0.563120152	trans
cg06408559_GPR32	0.000598179	0.00081087	0.597037962	0.597037962	trans
cg01028000_HECTD3	0.00059818	0.00081087	0.704995601	0.704995601	trans
cg24699670_WEE2	0.000598183	0.00081087	0.602648529	0.602648529	trans
cg14193001_SNX29P1	0.000598184	0.00081087	-0.578369423	0.578369423	trans
cg15776929_SLC6A19	0.000598187	0.00081087	-0.80070241	0.80070241	trans
cg09176287_RN7SKP273	0.000598188	0.00081087	0.596262233	0.596262233	trans
cg23151860_CYP20A1	0.000598189	0.00081087	0.670941737	0.670941737	trans
cg13439315_RPS3AP39	0.000598193	0.000810874	0.600156779	0.600156779	trans
cg08087560_CTAGE3P	0.000598201	0.000810881	0.626564715	0.626564715	trans
cg26184765_MIR613	0.000598206	0.000810881	0.630980024	0.630980024	trans
cg23422587_LINC01069	0.000598206	0.000810881	-0.614007132	0.614007132	trans
cg07979752_RNU6-1181P	0.000598207	0.000810881	0.600754326	0.600754326	trans
cg00320608_LINC02613	0.000598208	0.000810881	0.638863026	0.638863026	trans
cg01955533_ALDH8A1	0.000598212	0.000810884	0.637679531	0.637679531	trans
cg11368935_SNORD115-16	0.000598214	0.000810884	0.575160364	0.575160364	trans
cg24301930_ASS1P10	0.000598221	0.000810892	-0.610816352	0.610816352	trans
cg00592315_OR8J3	0.000598223	0.000810892	0.584680446	0.584680446	trans
cg14584450_RNU6-164P	0.000598235	0.000810905	0.608474946	0.608474946	trans
cg08555594_RN7SL169P	0.000598237	0.000810906	-0.614136813	0.614136813	trans
cg16701925_GRM7-AS1	0.00059824	0.000810906	0.586842259	0.586842259	trans
cg20137750_RNU1-146P	0.000598251	0.000810918	0.600485164	0.600485164	trans
cg25337414_RN7SL293P	0.000598254	0.000810918	0.577828274	0.577828274	trans
cg12115391_CD79A	0.000598256	0.000810918	-0.553927014	0.553927014	trans
cg22798247_IFI30	0.000598256	0.000810918	-0.903911781	0.903911781	trans
cg02782331_RN7SL728P	0.000598259	0.00081092	0.618674384	0.618674384	trans
cg22930385_SOCS2	0.000598262	0.000810921	0.562964421	0.562964421	trans
cg13428351_SLC2A2	0.000598264	0.000810921	0.663147476	0.663147476	trans
cg16593554_HJV	0.000598272	0.000810928	0.609779261	0.609779261	trans
cg12562232_RNA5SP435	0.000598276	0.000810928	-0.605330789	0.605330789	trans
cg13527872_OPN1SW	0.000598278	0.000810928	0.594136113	0.594136113	trans
cg25841491_SEC63	0.00059828	0.000810928	0.85847402	0.85847402	trans
cg26475818_FAM186A	0.000598284	0.000810928	0.589999447	0.589999447	trans
cg09809224_LCT	0.000598285	0.000810928	0.670395104	0.670395104	trans
cg06699461_SNORA30B	0.000598287	0.000810928	-0.612568618	0.612568618	trans
cg03572011_MTCO3P21	0.00059829	0.000810928	0.595968501	0.595968501	trans
cg06437703_RNU6-310P	0.000598292	0.000810928	0.597516295	0.597516295	trans
cg10861390_RPL23AP66	0.000598299	0.000810928	0.596881093	0.596881093	trans
cg21392906_LGALSL-DT	0.000598304	0.000810928	0.633643835	0.633643835	trans
cg18330281_HAO2-IT1	0.000598307	0.000810928	-0.643302408	0.643302408	trans
cg18330281_CYCSP53	0.000598307	0.000810928	-0.643302408	0.643302408	trans
cg18330281_RPL5P15	0.000598307	0.000810928	-0.643302408	0.643302408	trans
cg18330281_OLIG3	0.000598307	0.000810928	-0.643302408	0.643302408	trans
cg18330281_TRIM77	0.000598307	0.000810928	-0.643302408	0.643302408	trans
cg18330281_MIR184	0.000598307	0.000810928	-0.643302408	0.643302408	trans
cg18330281_IGLV2-33	0.000598307	0.000810928	-0.643302408	0.643302408	trans
cg05920113_RPL7L1P12	0.000598307	0.000810928	0.637821314	0.637821314	trans
cg01708411_LINC00970	0.00059831	0.000810928	-0.576454086	0.576454086	trans
cg03741498_BHMT2	0.00059831	0.000810928	0.637034236	0.637034236	trans
cg21796654_TVP23CP1	0.000598314	0.000810931	0.605086633	0.605086633	trans
cg21482265_TDRD9	0.000598323	0.000810941	-0.633757333	0.633757333	trans
cg24133297_CNN2P8	0.000598326	0.000810943	-0.582763371	0.582763371	trans
cg00363337_RPS27P16	0.00059833	0.000810945	0.607533658	0.607533658	trans
cg13446689_SLC38A6	0.000598335	0.000810948	0.607081707	0.607081707	trans
cg06301252_CDK5RAP2	0.000598336	0.000810948	0.639087307	0.639087307	trans
cg10991855_LIMCH1	0.000598348	0.000810962	-0.587306625	0.587306625	trans
cg04972856_RNU6-742P	0.000598352	0.000810965	0.620497086	0.620497086	trans
cg16503053_MFN2	0.000598357	0.000810969	0.583648615	0.583648615	trans
cg15713912_AVIL	0.000598362	0.000810973	0.593306119	0.593306119	trans
cg10852431_ASB14	0.000598371	0.000810982	0.609569192	0.609569192	trans
cg16656119_RN7SKP44	0.000598377	0.000810982	0.582453331	0.582453331	trans
cg16417301_CPNE4	0.000598378	0.000810982	0.614792831	0.614792831	trans
cg15961889_HOMER2	0.000598382	0.000810982	0.60600513	0.60600513	trans
cg26586804_SLC25A47	0.000598382	0.000810982	-0.786766962	0.786766962	trans
cg22337491_CMYA5	0.000598384	0.000810982	0.589865427	0.589865427	trans
cg16964439_IGHA1	0.000598387	0.000810982	-0.705689576	0.705689576	trans
cg14209471_TBC1D21	0.000598388	0.000810982	-0.601043592	0.601043592	trans
cg21435568_SLC25A20	0.000598392	0.000810982	-0.694513436	0.694513436	trans
cg19539986_RNA5SP156	0.000598393	0.000810982	-0.654814682	0.654814682	trans
cg08018007_GLYCTK	0.000598394	0.000810982	-0.67549973	0.67549973	trans
cg00743325_POLR2A	0.000598394	0.000810982	3.644681353	3.644681353	trans
cg03958058_AIM2	0.000598397	0.000810982	-0.597835415	0.597835415	trans
cg25531986_LINC00400	0.000598398	0.000810982	0.661874092	0.661874092	trans
cg02105346_HMGN2P18	0.000598406	0.000810982	-0.585077765	0.585077765	trans
cg02105346_RNU6-961P	0.000598406	0.000810982	-0.585077765	0.585077765	trans
cg02105346_RNU6-235P	0.000598406	0.000810982	-0.585077765	0.585077765	trans
cg02105346_MIR489	0.000598406	0.000810982	-0.585077765	0.585077765	trans
cg02105346_RNASE9	0.000598406	0.000810982	-0.585077765	0.585077765	trans
cg02105346_LINC01718	0.000598406	0.000810982	-0.585077765	0.585077765	trans
cg18692382_DTX2P1	0.000598411	0.000810985	2.9103319	2.9103319	trans
cg07016261_NBEAL1	0.000598412	0.000810985	0.62423659	0.62423659	trans
cg14609104_PEX14	0.000598414	0.000810985	-0.87160294	0.87160294	trans
cg08859787_SNORD42B	0.000598416	0.000810986	0.615049039	0.615049039	trans
cg00064388_PET100	0.000598426	0.000810996	0.64662541	0.64662541	trans
cg16222773_SLC26A7	0.000598428	0.000810996	0.623609272	0.623609272	trans
cg03310691_ME3	0.000598431	0.000810996	0.601725302	0.601725302	trans
cg24949324_LAD1	0.000598431	0.000810996	0.566452314	0.566452314	trans
cg07210335_SNORD115-14	0.000598434	0.000810997	3.654689808	3.654689808	trans
cg15278888_RNU6-474P	0.000598436	0.000810998	0.644112074	0.644112074	trans
cg09705622_GFPT1	0.000598441	0.000811001	0.659966728	0.659966728	trans
cg05508245_NFRKB	0.000598445	0.000811002	0.732319624	0.732319624	trans
cg12607106_SLC24A1	0.000598445	0.000811002	0.885531055	0.885531055	trans
cg03397234_SEC63P1	0.000598451	0.000811008	-0.600905994	0.600905994	trans
cg00256632_RPS26P48	0.000598454	0.000811009	-0.677972552	0.677972552	trans
cg15048534_TOB1	0.000598456	0.000811009	0.627083523	0.627083523	trans
cg20007465_MIR621	0.000598459	0.000811009	1.657791817	1.657791817	trans
cg04721764_LINC02631	0.00059846	0.000811009	0.979323436	0.979323436	trans
cg18027157_TRIM52	0.000598464	0.000811011	0.610661247	0.610661247	trans
cg04376709_ZMYM4-AS1	0.000598464	0.000811011	1.354517188	1.354517188	trans
cg10278102_SEPTIN14	0.000598469	0.000811015	0.609152425	0.609152425	trans
cg05760489_ARMC2-AS1	0.000598475	0.000811019	0.61939636	0.61939636	trans
cg13543544_MS4A13	0.000598476	0.000811019	0.610655659	0.610655659	trans
cg14683563_RAC2	0.000598478	0.000811019	0.544983349	0.544983349	trans
cg19776984_UBE2V1P13	0.000598483	0.000811023	-0.693221634	0.693221634	trans
cg09003954_ENPP7P2	0.000598491	0.000811028	0.573521394	0.573521394	trans
cg11482606_RNA5S9	0.000598492	0.000811028	0.577039495	0.577039495	trans
cg20237815_MIR33A	0.000598492	0.000811028	-0.602273181	0.602273181	trans
cg16387046_MC5R	0.000598497	0.000811031	-0.610004567	0.610004567	trans
cg03513472_ENPP4	0.0005985	0.000811032	0.674179493	0.674179493	trans
cg13565400_HAUS4P1	0.000598504	0.000811032	-0.561790607	0.561790607	trans
cg02792740_ERLIN2	0.000598507	0.000811032	0.595465139	0.595465139	trans
cg01802532_LINC00174	0.00059851	0.000811032	0.604705215	0.604705215	trans
cg23397523_UGT1A6	0.000598513	0.000811032	0.590568044	0.590568044	trans
cg03885527_C19orf18	0.000598513	0.000811032	0.617050146	0.617050146	trans
cg22108143_SMTNL1	0.000598514	0.000811032	-0.810876631	0.810876631	trans
cg10864200_TCL6	0.000598517	0.000811032	0.585970904	0.585970904	trans
cg07940218_MIR578	0.000598519	0.000811032	0.581762538	0.581762538	trans
cg20491223_HEPACAM2	0.00059852	0.000811032	-0.604519562	0.604519562	trans
cg08818130_ITGA1	0.00059852	0.000811032	-0.877154854	0.877154854	trans
cg17032858_KLHL1	0.000598525	0.000811032	-0.628416448	0.628416448	trans
cg25416245_RPS7P2	0.000598529	0.000811032	0.63461838	0.63461838	trans
cg23428870_RPS27P16	0.000598532	0.000811032	0.601716466	0.601716466	trans
cg17468665_ACTBP12	0.000598532	0.000811032	-0.587726432	0.587726432	trans
cg17468665_MTND5P18	0.000598532	0.000811032	-0.587726432	0.587726432	trans
cg17468665_RN7SL868P	0.000598532	0.000811032	-0.587726432	0.587726432	trans
cg17468665_MTND1P2	0.000598532	0.000811032	-0.587726432	0.587726432	trans
cg17468665_H3P29	0.000598532	0.000811032	-0.587726432	0.587726432	trans
cg20820107_MS4A2	0.000598534	0.000811032	0.596907304	0.596907304	trans
cg20155446_MRPS5P3	0.000598543	0.000811039	-0.605298479	0.605298479	trans
cg27616227_RNU6-756P	0.000598544	0.000811039	0.610017596	0.610017596	trans
cg08877853_C1DP3	0.000598547	0.000811041	-0.612602892	0.612602892	trans
cg14609104_GRINA	0.000598548	0.000811041	-0.877583318	0.877583318	trans
cg18650515_VASH1	0.000598555	0.000811043	-0.621981139	0.621981139	trans
cg08070004_WEE2	0.000598555	0.000811043	0.612170823	0.612170823	trans
cg00338685_OTOG	0.000598556	0.000811043	-0.708836683	0.708836683	trans
cg24109612_RN7SKP119	0.000598565	0.000811053	0.632355491	0.632355491	trans
cg06400006_CFAP20DC-AS1	0.000598567	0.000811053	0.582422048	0.582422048	trans
cg15869090_RN7SL16P	0.000598571	0.000811056	0.636688082	0.636688082	trans
cg01534242_RPL7P39	0.000598574	0.000811058	1.319806081	1.319806081	trans
cg08823203_RN7SL284P	0.000598578	0.00081106	0.597156345	0.597156345	trans
cg15735438_PTMAP10	0.000598593	0.000811078	0.575763961	0.575763961	trans
cg03455225_LINC01724	0.000598603	0.00081109	-0.609200072	0.609200072	trans
cg10552523_GAPDHP36	0.000598605	0.00081109	0.601097708	0.601097708	trans
cg27291385_SMCR5	0.000598611	0.000811095	0.601176647	0.601176647	trans
cg05703358_NBPF17P	0.000598616	0.0008111	-0.573423127	0.573423127	trans
cg13762777_ZNF729	0.000598621	0.000811101	-0.601115065	0.601115065	trans
cg08579247_MTCO3P21	0.000598622	0.000811101	0.620281467	0.620281467	trans
cg27545742_CYP2C9	0.000598627	0.000811101	0.608165891	0.608165891	trans
cg18027157_TRMT11	0.00059863	0.000811101	0.61228616	0.61228616	trans
cg08499158_RPS3AP54	0.00059863	0.000811101	-0.573693583	0.573693583	trans
cg04858090_POTEB2	0.000598633	0.000811101	-0.696434077	0.696434077	trans
cg00456950_RNU6-629P	0.000598634	0.000811101	0.603643242	0.603643242	trans
cg02426343_ELAVL4	0.000598634	0.000811101	-0.599774583	0.599774583	trans
cg06259339_MIR211	0.000598634	0.000811101	-0.60778212	0.60778212	trans
cg17555660_FTH1P6	0.000598645	0.000811113	-0.639639946	0.639639946	trans
cg02792740_ZNF143	0.000598647	0.000811114	0.61199564	0.61199564	trans
cg07416455_RPS6P2	0.000598649	0.000811114	-0.606535943	0.606535943	trans
cg13218791_UQCRFS1P3	0.00059866	0.000811126	0.632684901	0.632684901	trans
cg06880767_SMAD9-IT1	0.000598663	0.000811126	-0.631835564	0.631835564	trans
cg10939912_TARID	0.000598665	0.000811126	0.620302318	0.620302318	trans
cg19383909_IPO7P2	0.000598669	0.000811126	0.692883504	0.692883504	trans
cg18137757_AIMP1P1	0.00059867	0.000811126	0.627067845	0.627067845	trans
cg19938179_IGKV1-5	0.000598671	0.000811126	-0.546634899	0.546634899	trans
cg24730459_RPL29P11	0.000598671	0.000811126	-0.84885053	0.84885053	trans
cg05230816_LINC00570	0.000598674	0.000811127	-0.657669915	0.657669915	trans
cg13675055_IVNS1ABP	0.000598676	0.000811127	0.65036483	0.65036483	trans
cg26701785_RPS17P5	0.000598682	0.000811133	-1.052642326	1.052642326	trans
cg11084113_FGFBP2	0.000598687	0.000811133	0.607053128	0.607053128	trans
cg01454487_RN7SL255P	0.000598687	0.000811133	-0.599687347	0.599687347	trans
cg18628164_DNMT3AP1	0.000598687	0.000811133	0.615612008	0.615612008	trans
cg13803597_LCN15	0.00059869	0.000811134	-0.622393801	0.622393801	trans
cg04391672_TTC6	0.000598696	0.00081114	0.584527207	0.584527207	trans
cg10515528_PVALEF	0.000598702	0.000811145	-0.65679433	0.65679433	trans
cg00127664_LRRC19	0.000598711	0.000811154	0.603393297	0.603393297	trans
cg07096305_TMEM154	0.000598714	0.000811156	0.590672331	0.590672331	trans
cg19678863_SLC46A1	0.000598716	0.000811156	0.608885285	0.608885285	trans
cg20337110_TXNDC5	0.000598722	0.000811158	-0.700521337	0.700521337	trans
cg20613972_KRASP1	0.000598722	0.000811158	-0.605463688	0.605463688	trans
cg26243156_PRTN3	0.000598723	0.000811158	-0.959948944	0.959948944	trans
cg20951978_RN7SL37P	0.000598728	0.000811163	0.59672384	0.59672384	trans
cg16236270_LINC01681	0.000598737	0.00081117	-0.56175401	0.56175401	trans
cg22179430_THRB-IT1	0.000598737	0.00081117	0.60629567	0.60629567	trans
cg24890640_ADAMTS6	0.000598745	0.000811178	0.582685726	0.582685726	trans
cg13930375_C1QTNF8	0.000598749	0.000811181	-0.572205328	0.572205328	trans
cg01713812_RNU6-1216P	0.000598751	0.000811182	0.666238937	0.666238937	trans
cg24092000_TMC3	0.000598759	0.000811189	-0.622128903	0.622128903	trans
cg01893462_KRASP1	0.000598765	0.000811195	-0.610985942	0.610985942	trans
cg00393825_RNU6-301P	0.000598771	0.000811201	0.627447112	0.627447112	trans
cg13370086_USH2A	0.000598774	0.000811202	-0.740695127	0.740695127	trans
cg08798926_LINC01757	0.000598779	0.000811206	-0.644337124	0.644337124	trans
cg03687953_RNU2-48P	0.000598783	0.000811209	1.555420806	1.555420806	trans
cg07773475_RPL36AP33	0.000598785	0.000811209	0.600633594	0.600633594	trans
cg09156598_RNU6-441P	0.000598792	0.000811214	0.649578543	0.649578543	trans
cg05818394_TCEA1P3	0.000598795	0.000811214	0.584991445	0.584991445	trans
cg18966920_LRRC28	0.000598796	0.000811214	0.597672008	0.597672008	trans
cg12238738_FAM25A	0.000598798	0.000811214	0.597386724	0.597386724	trans
cg18024904_IGHM	0.000598798	0.000811214	-0.61537477	0.61537477	trans
cg16348536_RNU2-5P	0.000598803	0.000811218	0.637358366	0.637358366	trans
cg13322601_RNU6-1203P	0.000598812	0.000811228	-2.852260648	2.852260648	trans
cg00154888_RPS10P2	0.000598818	0.000811231	0.580223088	0.580223088	trans
cg13934046_ZNF737	0.000598819	0.000811231	0.63943021	0.63943021	trans
cg14748746_RNU6-1120P	0.00059882	0.000811231	-0.75431224	0.75431224	trans
cg19703425_PPIAP83	0.000598824	0.000811234	-0.925683269	0.925683269	trans
cg00393957_RNU6-441P	0.000598828	0.000811236	0.620015664	0.620015664	trans
cg13384049_ABCC5	0.000598829	0.000811236	0.554590282	0.554590282	trans
cg07419788_FAM185BP	0.000598833	0.000811239	1.083909686	1.083909686	trans
cg25591377_DAAM2-AS1	0.000598836	0.00081124	0.637413165	0.637413165	trans
cg11500903_ZNF295-AS1	0.000598839	0.000811243	0.61560516	0.61560516	trans
cg25804542_SCGB2B2	0.000598847	0.000811247	0.593074646	0.593074646	trans
cg26982883_MIR1256	0.000598848	0.000811247	0.604222137	0.604222137	trans
cg13990947_CSNK1E	0.000598849	0.000811247	0.639704426	0.639704426	trans
cg13707951_MARK2P6	0.000598851	0.000811248	0.615711998	0.615711998	trans
cg22118691_GAPDHP44	0.000598862	0.00081126	0.603311778	0.603311778	trans
cg17121694_FAM186A	0.000598864	0.000811261	1.475977965	1.475977965	trans
cg06042259_H2BC15	0.000598867	0.000811262	-0.613225425	0.613225425	trans
cg01610685_RPS3AP11	0.000598871	0.000811264	0.758073217	0.758073217	trans
cg23395533_PDC-AS1	0.000598875	0.000811268	0.611765998	0.611765998	trans
cg13556387_DUSP2	0.000598882	0.000811275	-0.575659397	0.575659397	trans
cg04639241_RPS12P5	0.000598888	0.000811275	1.010464201	1.010464201	trans
cg04136018_PRDX2P4	0.000598888	0.000811275	-0.565328632	0.565328632	trans
cg02345572_RPL7AP53	0.00059889	0.000811275	-0.591964302	0.591964302	trans
cg08706361_PRDX3P4	0.000598891	0.000811275	0.61180507	0.61180507	trans
cg02335656_THOC7-AS1	0.000598892	0.000811275	0.634595419	0.634595419	trans
cg19316173_PA2G4P4	0.000598896	0.000811279	1.004496521	1.004496521	trans
cg04140807_RNU6-553P	0.000598898	0.000811279	0.592707692	0.592707692	trans
cg25791839_CALML5	0.000598905	0.000811283	0.573666036	0.573666036	trans
cg09080909_RNU2-38P	0.000598905	0.000811283	0.655271148	0.655271148	trans
cg10022579_GPR32	0.000598916	0.000811295	0.601306428	0.601306428	trans
cg14120340_LINC01760	0.000598919	0.000811295	-0.599583824	0.599583824	trans
cg03304332_LPGAT1-AS1	0.000598921	0.000811295	0.607205793	0.607205793	trans
cg09096476_OR4X2	0.000598922	0.000811295	-0.789393794	0.789393794	trans
cg21822187_TTC6	0.000598926	0.000811296	0.575282775	0.575282775	trans
cg07327489_CTAGE3P	0.000598927	0.000811296	0.607745524	0.607745524	trans
cg00740718_RNU1-2	0.000598929	0.000811296	0.613840723	0.613840723	trans
cg21830932_PMCHL2	0.00059893	0.000811296	-0.579803318	0.579803318	trans
cg16111704_PSMD10P1	0.000598935	0.0008113	0.589624718	0.589624718	trans
cg16581747_PI16	0.000598936	0.0008113	-0.673660653	0.673660653	trans
cg15696658_RN7SL459P	0.000598943	0.000811306	0.606369504	0.606369504	trans
cg13213594_AADACL2	0.000598945	0.000811307	0.630325039	0.630325039	trans
cg24675557_TRIM42	0.000598947	0.000811307	-0.628145913	0.628145913	trans
cg07905199_PNPO	0.000598951	0.000811307	-0.573983461	0.573983461	trans
cg09774124_SNORD100	0.000598953	0.000811307	-0.602854379	0.602854379	trans
cg01454487_RNU6-1055P	0.000598954	0.000811307	-0.633615818	0.633615818	trans
cg09495418_FZR1	0.000598955	0.000811307	0.624551183	0.624551183	trans
cg16763508_OLFM5P	0.000598961	0.00081131	0.596093029	0.596093029	trans
cg20630456_RN7SL354P	0.000598963	0.00081131	0.596562322	0.596562322	trans
cg24975947_HCAR2	0.000598963	0.00081131	0.60429082	0.60429082	trans
cg22815707_SPART-AS1	0.000598967	0.00081131	0.601381769	0.601381769	trans
cg23224396_PGAM1P4	0.000598969	0.00081131	0.657732996	0.657732996	trans
cg07866489_UBE2L5	0.00059897	0.00081131	0.583915657	0.583915657	trans
cg22646074_APLP2	0.00059897	0.00081131	0.59855507	0.59855507	trans
cg10454879_HNRNPA1P60	0.000598975	0.000811312	-0.589570022	0.589570022	trans
cg00038503_GAPDHP36	0.000598976	0.000811312	0.602937525	0.602937525	trans
cg18055007_GXYLT1P2	0.000598977	0.000811312	0.852334182	0.852334182	trans
cg05816188_ABCC5	0.000598979	0.000811313	0.558046383	0.558046383	trans
cg06777189_LINC02559	0.000598996	0.000811331	0.611624686	0.611624686	trans
cg16001227_NMNAT2	0.000598998	0.000811331	0.80912374	0.80912374	trans
cg12607106_TDRKH	0.000599	0.000811331	0.866005454	0.866005454	trans
cg17765009_SNRPEP8	0.000599	0.000811331	-0.660900149	0.660900149	trans
cg22530144_KCTD9P4	0.000599004	0.000811331	0.616817885	0.616817885	trans
cg20630363_ZNF761	0.000599005	0.000811331	0.607144273	0.607144273	trans
cg17453456_LINC01264	0.000599006	0.000811331	0.555616901	0.555616901	trans
cg25064395_TLK2P2	0.000599008	0.000811332	0.620698097	0.620698097	trans
cg09534232_OR9K1P	0.000599012	0.000811334	0.540665335	0.540665335	trans
cg01169413_RNU4-56P	0.000599018	0.000811338	0.615753926	0.615753926	trans
cg09926728_LINC01776	0.000599019	0.000811338	0.610196647	0.610196647	trans
cg18492497_LINC02076	0.000599024	0.00081134	0.624119618	0.624119618	trans
cg27421102_ESR2	0.000599024	0.00081134	0.60406375	0.60406375	trans
cg12910951_MRPL36P1	0.000599027	0.00081134	-0.619852596	0.619852596	trans
cg20689962_PTMAP3	0.000599027	0.00081134	0.622098173	0.622098173	trans
cg07419788_MIR491	0.000599029	0.00081134	1.062766579	1.062766579	trans
cg24413597_MEG8	0.000599033	0.000811342	-0.55737127	0.55737127	trans
cg00360769_PDC-AS1	0.00059904	0.000811349	0.603385083	0.603385083	trans
cg15897435_RNU6-269P	0.000599041	0.000811349	0.614323024	0.614323024	trans
cg05238843_C18orf63	0.000599043	0.000811349	0.573936035	0.573936035	trans
cg24665807_IGHE	0.000599045	0.000811349	-0.560480354	0.560480354	trans
cg16814143_RNU6-1329P	0.00059905	0.00081135	0.635781658	0.635781658	trans
cg20227471_MYC	0.00059905	0.00081135	-0.585283145	0.585283145	trans
cg15349274_RNU6-910P	0.000599052	0.000811351	-0.589710608	0.589710608	trans
cg11153505_ACADVL	0.000599058	0.000811356	0.593154209	0.593154209	trans
cg07558734_NDUFS5P2	0.000599063	0.000811359	-0.659344542	0.659344542	trans
cg03052030_PPIAP78	0.000599064	0.000811359	0.622914131	0.622914131	trans
cg13360540_ZBTB44-DT	0.000599068	0.000811362	0.63637208	0.63637208	trans
cg22992816_RPL21P131	0.000599072	0.000811365	-0.566345696	0.566345696	trans
cg08845392_RNA5SP235	0.000599084	0.000811378	1.633765914	1.633765914	trans
cg08057896_RPL31P47	0.000599085	0.000811378	0.616469407	0.616469407	trans
cg07777115_LMX1A-AS1	0.000599089	0.00081138	-1.45102398	1.45102398	trans
cg13008339_RN7SL354P	0.000599091	0.00081138	0.568211512	0.568211512	trans
cg08916385_SULT1C4	0.000599093	0.00081138	2.882358111	2.882358111	trans
cg08044704_FAM89A	0.000599095	0.000811381	0.642013723	0.642013723	trans
cg24975986_GAPDHP49	0.00059911	0.000811397	0.610210723	0.610210723	trans
cg06730002_RNA5SP194	0.000599111	0.000811397	0.618186609	0.618186609	trans
cg03406535_RNU6-1065P	0.000599114	0.000811399	0.628834171	0.628834171	trans
cg01087869_ZNF528	0.00059912	0.000811401	0.892142703	0.892142703	trans
cg21626255_RPS15AP29	0.000599121	0.000811401	0.63931066	0.63931066	trans
cg13360540_IL23A	0.000599121	0.000811401	-0.624691184	0.624691184	trans
cg01522525_RNU6-336P	0.000599124	0.000811402	0.636330867	0.636330867	trans
cg02501773_LINC01153	0.000599126	0.000811402	0.594133101	0.594133101	trans
cg17911428_FANCD2OS	0.000599128	0.000811403	-1.220277019	1.220277019	trans
cg24232693_PPIAP81	0.000599135	0.000811409	0.566545502	0.566545502	trans
cg09534232_RNA5SP450	0.000599139	0.000811412	0.565522028	0.565522028	trans
cg24635402_ANKUB1	0.000599147	0.000811416	0.606781933	0.606781933	trans
cg22792560_GOLGA6L9	0.00059915	0.000811416	0.615655012	0.615655012	trans
cg09003954_PPP2R2DP1	0.000599151	0.000811416	0.58818289	0.58818289	trans
cg15274047_YWHAEP5	0.000599151	0.000811416	0.577598636	0.577598636	trans
cg01843742_HOXC4	0.000599151	0.000811416	2.34280043	2.34280043	trans
cg14094375_IGHD5-12	0.000599166	0.000811428	-0.662024141	0.662024141	trans
cg13646034_LRRC25	0.000599167	0.000811428	0.611110943	0.611110943	trans
cg23779220_SHANK2-AS3	0.000599168	0.000811428	0.607112582	0.607112582	trans
cg10991855_PEDS1-UBE2V1	0.000599169	0.000811428	-0.60131822	0.60131822	trans
cg20799917_RNU1-2	0.000599169	0.000811428	0.599627593	0.599627593	trans
cg02062326_GAPDHP26	0.000599171	0.000811429	-0.598153486	0.598153486	trans
cg03445244_LINC01794	0.000599177	0.000811432	-0.638744254	0.638744254	trans
cg17411935_TRIM64B	0.000599178	0.000811432	0.588682821	0.588682821	trans
cg22643110_NMNAT3	0.000599179	0.000811432	0.604811256	0.604811256	trans
cg03301582_TMEM61	0.000599186	0.000811439	0.608067812	0.608067812	trans
cg03380512_COL10A1	0.000599189	0.000811439	0.595342701	0.595342701	trans
cg15793877_RPL36AP41	0.000599191	0.000811439	0.587052151	0.587052151	trans
cg19415587_KCNS2	0.000599193	0.00081144	0.586117662	0.586117662	trans
cg06426293_RPS3AP54	0.0005992	0.000811447	-0.603426432	0.603426432	trans
cg13909661_DEFB134	0.000599202	0.000811447	-0.873273321	0.873273321	trans
cg17961231_SKOR2	0.000599208	0.000811452	-0.630146238	0.630146238	trans
cg13381243_TRABD2A	0.00059921	0.000811452	0.618762687	0.618762687	trans
cg18714448_RFX6	0.000599214	0.000811452	-0.643782131	0.643782131	trans
cg10261864_RNU1-94P	0.000599214	0.000811452	0.599481848	0.599481848	trans
cg00272992_CTBP2P8	0.000599217	0.000811452	1.13425369	1.13425369	trans
cg13655986_AKAP12	0.000599217	0.000811452	-0.601106353	0.601106353	trans
cg19007019_CSF1	0.000599226	0.000811461	-0.615145352	0.615145352	trans
cg09849405_URB1	0.000599229	0.000811463	0.603950108	0.603950108	trans
cg11774399_SERPINA5	0.000599231	0.000811463	0.587027887	0.587027887	trans
cg11706829_IL1A	0.000599236	0.000811463	0.618151266	0.618151266	trans
cg02746658_CDK15	0.000599237	0.000811463	0.591953964	0.591953964	trans
cg13867915_RNU1-149P	0.000599238	0.000811463	0.622906264	0.622906264	trans
cg22751099_LINC01823	0.000599238	0.000811463	0.603990219	0.603990219	trans
cg12148898_RNU6-499P	0.00059924	0.000811463	0.676616191	0.676616191	trans
cg25740652_GABPB2	0.00059925	0.000811474	0.637989846	0.637989846	trans
cg25481735_P3H2-AS1	0.000599259	0.000811482	0.605825598	0.605825598	trans
cg20267559_WEE2	0.00059926	0.000811482	0.604742732	0.604742732	trans
cg10904293_RNU1-74P	0.000599274	0.000811499	0.604146619	0.604146619	trans
cg21061582_GAL	0.000599277	0.0008115	0.67800466	0.67800466	trans
cg11500903_POC5	0.000599281	0.000811503	0.627312053	0.627312053	trans
cg02025578_RNU4-69P	0.000599284	0.000811505	-0.578044742	0.578044742	trans
cg14417873_KCNH1-IT1	0.000599286	0.000811506	0.64401202	0.64401202	trans
cg14142836_XRCC6P1	0.000599302	0.000811524	0.620319736	0.620319736	trans
cg10452704_IFITM4P	0.000599316	0.000811533	0.627448674	0.627448674	trans
cg17338411_FAM242D	0.000599318	0.000811533	0.61519144	0.61519144	trans
cg14099685_RPL17P25	0.000599318	0.000811533	0.589309863	0.589309863	trans
cg07558734_CDH23-AS1	0.000599318	0.000811533	-0.6350471	0.6350471	trans
cg15696658_TEX50	0.000599319	0.000811533	0.583140724	0.583140724	trans
cg15204816_IPO7P2	0.00059932	0.000811533	0.604697024	0.604697024	trans
cg21229317_SNORD114-1	0.000599324	0.000811536	-0.589147023	0.589147023	trans
cg06164961_ZMIZ1-AS1	0.000599333	0.000811544	0.577828231	0.577828231	trans
cg14281092_ARHGEF7-IT1	0.000599334	0.000811544	-0.576164844	0.576164844	trans
cg06619035_FOXN4	0.000599335	0.000811544	-0.687633054	0.687633054	trans
cg14135783_MLC1	0.000599341	0.00081155	-0.556327488	0.556327488	trans
cg10039163_ATM	0.000599348	0.000811552	-0.633522087	0.633522087	trans
cg17629244_PSAT1P4	0.000599349	0.000811552	-0.853200264	0.853200264	trans
cg09616536_RNU4-90P	0.000599357	0.000811552	0.679628424	0.679628424	trans
cg10737898_RPL19P18	0.000599359	0.000811552	0.592528663	0.592528663	trans
cg21245844_LINC00311	0.000599361	0.000811552	0.725230766	0.725230766	trans
cg04559815_KIF28P	0.000599362	0.000811552	0.629881269	0.629881269	trans
cg10039163_OR52B5P	0.000599364	0.000811552	-0.637762157	0.637762157	trans
cg02792740_ZC3H15	0.000599364	0.000811552	0.606082353	0.606082353	trans
cg11743503_TRAV12-3	0.000599369	0.000811552	-0.614986374	0.614986374	trans
cg27421102_RPS26P41	0.00059937	0.000811552	0.608488739	0.608488739	trans
cg17098965_RNF133	0.00059937	0.000811552	0.614077733	0.614077733	trans
cg01028000_NXF1	0.00059937	0.000811552	0.704167785	0.704167785	trans
cg07405255_SRSF10	0.000599371	0.000811552	-0.715439765	0.715439765	trans
cg01451277_LIN28B-AS1	0.000599372	0.000811552	-0.646246182	0.646246182	trans
cg23542328_YWHAEP5	0.000599374	0.000811552	0.607349721	0.607349721	trans
cg05713971_KRTAP8-2P	0.000599376	0.000811552	-0.58356065	0.58356065	trans
cg16404630_UBBP3	0.000599382	0.000811552	-0.596949914	0.596949914	trans
cg02837591_UROC1	0.000599387	0.000811552	0.670617606	0.670617606	trans
cg21900539_LINC00415	0.000599388	0.000811552	0.609585305	0.609585305	trans
cg21630843_LINC01745	0.000599391	0.000811552	0.601422768	0.601422768	trans
cg19423196_RPL7L1P12	0.000599393	0.000811552	0.624047133	0.624047133	trans
cg03260458_RN7SL164P	0.000599397	0.000811552	0.595146553	0.595146553	trans
cg18778196_RNU1-93P	0.000599397	0.000811552	0.616646714	0.616646714	trans
cg20111163_HLA-F	0.000599399	0.000811552	-0.608452368	0.608452368	trans
cg14409406_MIS18A	0.0005994	0.000811552	-0.598579521	0.598579521	trans
cg22797354_MIR1284	0.000599402	0.000811552	-0.601327672	0.601327672	trans
cg18966920_OR7E100P	0.000599402	0.000811552	0.606629241	0.606629241	trans
cg05162523_POTEF-AS1	0.000599407	0.000811552	-0.569362409	0.569362409	trans
cg05162523_MTND2P22	0.000599407	0.000811552	-0.569362409	0.569362409	trans
cg05162523_RNA5SP189	0.000599407	0.000811552	-0.569362409	0.569362409	trans
cg05162523_RNU6-253P	0.000599407	0.000811552	-0.569362409	0.569362409	trans
cg05162523_SFTPA3P	0.000599407	0.000811552	-0.569362409	0.569362409	trans
cg05162523_RN7SL586P	0.000599407	0.000811552	-0.569362409	0.569362409	trans
cg23983783_SNORD42B	0.000599407	0.000811552	0.626291577	0.626291577	trans
cg02401786_INTS4P1	0.000599409	0.000811552	0.583692699	0.583692699	trans
cg22530144_SHISA6	0.000599412	0.000811554	0.583196841	0.583196841	trans
cg05931265_CBX1P5	0.000599423	0.000811563	0.629456655	0.629456655	trans
cg01184784_DCAF13P1	0.000599423	0.000811563	-0.600016069	0.600016069	trans
cg20943084_KRT223P	0.000599427	0.000811563	0.62591177	0.62591177	trans
cg14514513_RNU6-251P	0.000599427	0.000811563	0.689125967	0.689125967	trans
cg00686450_HSP90AA5P	0.00059943	0.000811563	1.575679744	1.575679744	trans
cg12149851_RNU6-1039P	0.000599432	0.000811563	0.610815809	0.610815809	trans
cg09191854_DNAI3	0.000599432	0.000811563	0.673057647	0.673057647	trans
cg04888297_ADAMTS15	0.000599435	0.000811563	-0.677010872	0.677010872	trans
cg22162544_DPEP3	0.000599435	0.000811563	0.589218765	0.589218765	trans
cg09621868_RPL34P19	0.000599442	0.00081157	0.658900069	0.658900069	trans
cg16269733_NKX1-1	0.000599454	0.000811583	0.616696403	0.616696403	trans
cg15494366_PPIAP74	0.000599458	0.000811586	0.587332179	0.587332179	trans
cg07861662_ZNF814	0.000599463	0.000811589	0.595845512	0.595845512	trans
cg08143343_ARHGEF2-AS1	0.000599468	0.000811595	0.593830139	0.593830139	trans
cg23328066_NPIPB2	0.00059947	0.000811595	-1.150090626	1.150090626	trans
cg09096476_TBC1D28	0.000599475	0.000811599	-0.807419561	0.807419561	trans
cg16975684_SAR1AP1	0.000599481	0.000811605	-0.5761865	0.5761865	trans
cg17844690_LINC00160	0.000599484	0.000811605	-0.69660336	0.69660336	trans
cg14560276_HMGN2P24	0.000599487	0.000811608	-0.712153156	0.712153156	trans
cg08131310_OR4N2	0.000599495	0.000811615	0.582761403	0.582761403	trans
cg05633550_RN7SKP115	0.000599497	0.000811615	0.946531233	0.946531233	trans
cg01016056_SMAD5-AS1	0.000599501	0.000811618	0.635139629	0.635139629	trans
cg05895034_CACNB2	0.000599504	0.000811618	0.627140122	0.627140122	trans
cg04559815_SYCP3	0.000599504	0.000811618	0.647804491	0.647804491	trans
cg23598132_DSPP	0.000599523	0.000811641	0.639089599	0.639089599	trans
cg03572011_AADACL2	0.00059953	0.000811648	0.580191617	0.580191617	trans
cg20498175_RPL32P20	0.000599535	0.000811652	-0.619289368	0.619289368	trans
cg16191174_KLK2	0.000599538	0.000811654	0.704601265	0.704601265	trans
cg19952435_TRABD2A	0.000599549	0.000811664	0.607170242	0.607170242	trans
cg15065591_SPATA3	0.000599551	0.000811664	-0.611090004	0.611090004	trans
cg19433091_PRICKLE2-AS2	0.000599552	0.000811664	0.621656668	0.621656668	trans
cg11382248_HMGN2P36	0.00059956	0.000811672	-0.587376255	0.587376255	trans
cg18492497_CADM2-AS2	0.000599561	0.000811672	-0.600785823	0.600785823	trans
cg04460332_RNU6-954P	0.000599563	0.000811672	0.634427903	0.634427903	trans
cg24107163_FUNDC2P3	0.000599568	0.000811677	0.626278911	0.626278911	trans
cg10738774_RAB11AP1	0.000599574	0.000811682	-0.677486504	0.677486504	trans
cg06469326_SNORA38B	0.000599576	0.000811682	0.619950741	0.619950741	trans
cg14815743_RNY4P14	0.000599585	0.00081169	0.604239056	0.604239056	trans
cg12336269_LINC01100	0.000599588	0.00081169	-0.705167386	0.705167386	trans
cg19208848_C19orf18	0.00059959	0.00081169	0.623053771	0.623053771	trans
cg27133038_ZNF90P2	0.000599592	0.00081169	-0.625211146	0.625211146	trans
cg22867944_NPM1P11	0.000599594	0.00081169	0.591578509	0.591578509	trans
cg09518226_RNU6-1277P	0.000599594	0.00081169	0.612043067	0.612043067	trans
cg13934046_ELL	0.000599595	0.00081169	-0.656036148	0.656036148	trans
cg27080043_SPATA46	0.000599602	0.000811697	0.646080237	0.646080237	trans
cg25412448_ELOCP19	0.000599608	0.000811703	0.601532415	0.601532415	trans
cg11270687_GHSR	0.000599626	0.000811721	0.623306291	0.623306291	trans
cg01617955_LINC01725	0.000599627	0.000811721	0.620048072	0.620048072	trans
cg14635551_DYTN	0.000599627	0.000811721	0.585671541	0.585671541	trans
cg04396567_DSPP	0.00059963	0.000811722	0.64963057	0.64963057	trans
cg08186671_TBC1D30	0.000599645	0.000811737	-0.727746735	0.727746735	trans
cg07625337_NKAIN4	0.000599645	0.000811737	-0.784171838	0.784171838	trans
cg18268027_HNRNPA1P17	0.00059965	0.000811742	0.622087904	0.622087904	trans
cg19727026_CNN2P8	0.000599664	0.000811758	-0.566439091	0.566439091	trans
cg23067711_TMEM252-DT	0.000599667	0.000811758	0.592436834	0.592436834	trans
cg20111163_APOL2	0.000599668	0.000811758	-0.605281817	0.605281817	trans
cg09712306_HMGN2P27	0.000599675	0.000811765	0.620967225	0.620967225	trans
cg12256809_RNU6-784P	0.000599683	0.000811771	-0.699122945	0.699122945	trans
cg17417926_SNORD115-32	0.000599685	0.000811771	0.56446368	0.56446368	trans
cg08220149_PRSS1	0.000599686	0.000811771	0.609561171	0.609561171	trans
cg00282674_NXPE1	0.000599687	0.000811771	0.626619081	0.626619081	trans
cg01348938_SLC2A3	0.000599694	0.000811778	0.559908458	0.559908458	trans
cg05715751_NPAP1P3	0.000599701	0.000811782	-0.608095169	0.608095169	trans
cg21392906_RNU6-402P	0.000599702	0.000811782	0.642374709	0.642374709	trans
cg23115136_RBPJP7	0.000599711	0.000811782	-0.585314933	0.585314933	trans
cg07424927_TIGD7	0.000599714	0.000811782	0.625092989	0.625092989	trans
cg26196882_SLC22A25	0.000599714	0.000811782	0.602280788	0.602280788	trans
cg08894280_LINC01327	0.000599715	0.000811782	-1.075608	1.075608	trans
cg15139637_MTATP6P14	0.000599715	0.000811782	0.598558875	0.598558875	trans
cg11435506_SNORA1B	0.000599716	0.000811782	-0.582309569	0.582309569	trans
cg07405255_IFNGR2	0.000599719	0.000811782	-0.705611956	0.705611956	trans
cg20779686_CHCHD2P8	0.00059972	0.000811782	-0.641622986	0.641622986	trans
cg19938179_LINC01192	0.000599724	0.000811782	-0.600666874	0.600666874	trans
cg19383909_ZNF528	0.000599725	0.000811782	0.706758336	0.706758336	trans
cg08828819_DAOA-AS1	0.000599728	0.000811782	-0.609313708	0.609313708	trans
cg04279695_RNA5SP299	0.000599731	0.000811782	0.834562734	0.834562734	trans
cg23461216_RUVBL2	0.000599733	0.000811782	0.696737613	0.696737613	trans
cg18771537_RNU6-627P	0.000599734	0.000811782	-0.619460541	0.619460541	trans
cg18771537_RNU1-76P	0.000599734	0.000811782	-0.619460541	0.619460541	trans
cg18771537_LINC01626	0.000599734	0.000811782	-0.619460541	0.619460541	trans
cg18771537_FABP12P1	0.000599734	0.000811782	-0.619460541	0.619460541	trans
cg18771537_DEFB128	0.000599734	0.000811782	-0.619460541	0.619460541	trans
cg20667709_BEST4	0.000599738	0.000811785	-0.612921689	0.612921689	trans
cg05901196_WDR27	0.000599742	0.000811788	0.587321962	0.587321962	trans
cg20537554_NSA2P5	0.000599751	0.000811793	0.635616928	0.635616928	trans
cg00533683_OR52E7P	0.000599751	0.000811793	-0.615202912	0.615202912	trans
cg23296665_LGALSL	0.000599751	0.000811793	0.729558334	0.729558334	trans
cg13027965_RNU6-746P	0.000599754	0.000811794	0.622519901	0.622519901	trans
cg26563696_RNU6-41P	0.000599756	0.000811794	-0.595274889	0.595274889	trans
cg25841491_FNTA	0.00059976	0.000811797	0.85281473	0.85281473	trans
cg14609104_CTDP1	0.000599763	0.000811798	-0.882130225	0.882130225	trans
cg25655482_SNORA80C	0.000599765	0.000811798	0.645783237	0.645783237	trans
cg16875122_GAPDHP36	0.000599772	0.000811806	0.600971691	0.600971691	trans
cg16678283_RPL19P18	0.000599776	0.000811807	0.584183986	0.584183986	trans
cg02606480_RNU6-387P	0.000599777	0.000811807	0.600835667	0.600835667	trans
cg07362060_CTAGE3P	0.000599779	0.000811807	0.648920042	0.648920042	trans
cg22177175_MPO	0.000599781	0.000811808	-0.682103589	0.682103589	trans
cg08454546_MC5R	0.000599788	0.000811814	-0.595625769	0.595625769	trans
cg03445244_PTPRK-AS1	0.000599792	0.000811817	0.641752735	0.641752735	trans
cg16358099_CYP2F2P	0.000599794	0.000811817	-0.594495811	0.594495811	trans
cg07096305_PRRC1	0.000599799	0.00081182	0.583973853	0.583973853	trans
cg13101948_OR7E55P	0.0005998	0.00081182	-0.684643042	0.684643042	trans
cg08258896_LINC01153	0.000599807	0.000811828	0.583685547	0.583685547	trans
cg00232388_RPL35AP5	0.000599812	0.00081183	0.613958137	0.613958137	trans
cg26509022_RPL35AP19	0.000599815	0.00081183	0.621865304	0.621865304	trans
cg26873935_LINC02880	0.000599819	0.00081183	0.606008513	0.606008513	trans
cg15175351_TNRC18P2	0.000599821	0.00081183	0.608860277	0.608860277	trans
cg02282594_CCDC85A	0.000599822	0.00081183	-0.558657727	0.558657727	trans
cg21904701_ADCY1	0.000599825	0.00081183	-0.600715778	0.600715778	trans
cg11016764_IFNE	0.000599825	0.00081183	0.592835564	0.592835564	trans
cg02589878_OR52L1	0.000599829	0.00081183	-0.682806124	0.682806124	trans
cg12836643_HMGN1P7	0.000599829	0.00081183	0.605004227	0.605004227	trans
cg04132177_SPRR2E	0.00059983	0.00081183	0.626638711	0.626638711	trans
cg26982883_CYCSP10	0.000599831	0.00081183	0.599385626	0.599385626	trans
cg20581337_DAAM2-AS1	0.000599831	0.00081183	0.600024209	0.600024209	trans
cg26971256_SNORA79B	0.000599844	0.000811844	0.587991807	0.587991807	trans
cg10967430_FGF19	0.000599848	0.000811844	-0.653733689	0.653733689	trans
cg09841631_HLA-DPB1	0.000599851	0.000811844	-0.618035744	0.618035744	trans
cg20273576_ST8SIA5	0.000599853	0.000811844	0.604236437	0.604236437	trans
cg06176987_AIM2	0.000599856	0.000811844	-0.617093501	0.617093501	trans
cg06221746_PLD4	0.000599858	0.000811844	-0.611443407	0.611443407	trans
cg10039163_RN7SL842P	0.000599862	0.000811844	-0.623204353	0.623204353	trans
cg16068431_PDGFB	0.000599864	0.000811844	-0.742058282	0.742058282	trans
cg05873635_LMCD1-AS1	0.000599866	0.000811844	0.594372992	0.594372992	trans
cg23656959_ART2P	0.000599871	0.000811844	-0.711940484	0.711940484	trans
cg09773141_TRAV12-1	0.000599873	0.000811844	0.594509013	0.594509013	trans
cg15593382_RNA5SP223	0.000599875	0.000811844	0.594775206	0.594775206	trans
cg10431713_RN7SL299P	0.000599876	0.000811844	0.631666568	0.631666568	trans
cg10431713_RN7SL201P	0.000599876	0.000811844	0.631666568	0.631666568	trans
cg10431713_MARK2P14	0.000599876	0.000811844	0.631666568	0.631666568	trans
cg10431713_MARK2P10	0.000599876	0.000811844	0.631666568	0.631666568	trans
cg06861426_YES1P1	0.00059988	0.000811844	-0.609639959	0.609639959	trans
cg13956907_FXYD2	0.000599886	0.000811844	0.601450622	0.601450622	trans
cg13019502_USP12P2	0.000599886	0.000811844	0.610829863	0.610829863	trans
cg21078196_EXOSC10-AS1	0.000599887	0.000811844	-0.699881205	0.699881205	trans
cg15411736_EPHX4	0.00059989	0.000811844	0.575015197	0.575015197	trans
cg15801909_FGFR3P1	0.00059989	0.000811844	-0.593790743	0.593790743	trans
cg07969669_ISCUP1	0.000599893	0.000811844	-0.593475574	0.593475574	trans
cg07969669_SPACA1	0.000599893	0.000811844	-0.593475574	0.593475574	trans
cg07969669_ACSM2B	0.000599893	0.000811844	-0.593475574	0.593475574	trans
cg07969669_RN7SKP169	0.000599893	0.000811844	-0.593475574	0.593475574	trans
cg09080909_HSP90AA5P	0.000599893	0.000811844	0.643046765	0.643046765	trans
cg25846723_GAPDHP44	0.000599894	0.000811844	-0.6033734	0.6033734	trans
cg00052482_MAP3K20-AS1	0.000599902	0.00081185	0.584733526	0.584733526	trans
cg18346106_HLA-DMB	0.000599903	0.00081185	-0.706229517	0.706229517	trans
cg04229294_MIR1289-2	0.000599911	0.00081186	0.709430579	0.709430579	trans
cg09128733_RPL21P50	0.000599919	0.000811867	0.60719137	0.60719137	trans
cg14484356_RNU6-534P	0.000599921	0.000811868	0.608021246	0.608021246	trans
cg12163508_RPL7P49	0.000599925	0.00081187	-0.629228696	0.629228696	trans
cg22877570_CAPZA1P4	0.000599927	0.00081187	0.658679336	0.658679336	trans
cg12704098_RPL6P25	0.000599932	0.000811873	0.627782615	0.627782615	trans
cg05126932_SLC22A24	0.000599932	0.000811873	0.60685201	0.60685201	trans
cg20227471_PHOX2B	0.000599939	0.00081188	-0.564716011	0.564716011	trans
cg14418802_HNRNPDLP2	0.000599942	0.000811881	0.611131195	0.611131195	trans
cg17735372_SNORD115-45	0.000599945	0.000811882	-0.791963545	0.791963545	trans
cg17753090_LINC02613	0.000599953	0.000811887	0.589208336	0.589208336	trans
cg16201078_MAGI2-AS2	0.000599954	0.000811887	-0.603937276	0.603937276	trans
cg11030720_UBTFL5	0.000599957	0.000811887	-0.620571491	0.620571491	trans
cg09227800_PIGFP2	0.000599958	0.000811887	-0.61861876	0.61861876	trans
cg09427417_NFIA-AS1	0.000599959	0.000811887	0.661057646	0.661057646	trans
cg13127920_SLC25A27	0.000599959	0.000811887	0.601173174	0.601173174	trans
cg02931783_RNU6-1065P	0.000599965	0.000811892	0.605933087	0.605933087	trans
cg21699330_FAM192BP	0.000599971	0.000811897	0.625723391	0.625723391	trans
cg00473386_CPNE4	0.00059998	0.000811907	0.673982202	0.673982202	trans
cg13909076_LINC00243	0.000599984	0.00081191	0.617698754	0.617698754	trans
cg14030300_RNA5SP120	0.000599986	0.00081191	-0.878807889	0.878807889	trans
cg05485769_MECOM-AS1	0.000599998	0.000811919	0.621604198	0.621604198	trans
cg14687118_TRAV40	0.000599998	0.000811919	-0.654101532	0.654101532	trans
cg05226043_RN7SL229P	0.000599999	0.000811919	0.601341829	0.601341829	trans
cg06991118_LINC01153	0.000600005	0.000811923	0.563297185	0.563297185	trans
cg05329960_CENPCP1	0.000600005	0.000811923	0.606338691	0.606338691	trans
cg11893742_KRT80	0.000600008	0.000811923	0.639871202	0.639871202	trans
cg16918558_SNORD42B	0.000600009	0.000811923	0.61581435	0.61581435	trans
cg17202948_MTATP6P11	0.000600012	0.000811923	0.632897762	0.632897762	trans
cg07022959_IL10	0.000600012	0.000811923	0.607707959	0.607707959	trans
cg25740652_ATP1A1	0.000600016	0.000811924	0.618274334	0.618274334	trans
cg06772671_RN7SL284P	0.000600017	0.000811924	0.610776826	0.610776826	trans
cg08925788_RNU6-1241P	0.000600019	0.000811924	-0.623940981	0.623940981	trans
cg27560391_IL17C	0.00060002	0.000811924	-0.644081597	0.644081597	trans
cg23428870_GAPDHP44	0.000600023	0.000811925	0.600675932	0.600675932	trans
cg11775190_STUM	0.000600029	0.00081193	-0.635619287	0.635619287	trans
cg02488517_LINC01776	0.000600034	0.000811935	0.622420276	0.622420276	trans
cg03820640_ABCC5	0.00060004	0.000811938	0.551870509	0.551870509	trans
cg11625107_DMBT1	0.000600044	0.000811938	-0.6535908	0.6535908	trans
cg05166317_MUC3A	0.000600045	0.000811938	-0.734433112	0.734433112	trans
cg07511671_SERPINI2	0.000600046	0.000811938	0.679089837	0.679089837	trans
cg05099145_SCARNA18	0.000600046	0.000811938	-0.5995863	0.5995863	trans
cg14924064_MAMDC2-AS1	0.000600048	0.000811938	0.596770211	0.596770211	trans
cg09739726_GAL3ST3	0.000600055	0.000811943	-0.662350033	0.662350033	trans
cg06370667_IGLV5-48	0.000600056	0.000811943	-0.607526331	0.607526331	trans
cg12562232_MTND2P12	0.000600057	0.000811943	-0.612827187	0.612827187	trans
cg00999469_GOLGA7B	0.000600069	0.000811955	-0.64052238	0.64052238	trans
cg02891046_COX4I2	0.000600069	0.000811955	0.626839181	0.626839181	trans
cg07794938_RN7SKP173	0.000600073	0.000811957	0.616639802	0.616639802	trans
cg24026146_OR4F3	0.000600079	0.000811962	0.595257122	0.595257122	trans
cg09817016_PPP1R8P1	0.000600096	0.000811978	0.600172582	0.600172582	trans
cg00268443_PTCHD3	0.000600096	0.000811978	-0.785435321	0.785435321	trans
cg25321742_LINC01153	0.000600099	0.000811978	0.563705493	0.563705493	trans
cg19589317_MIR1262	0.0006001	0.000811978	0.607278093	0.607278093	trans
cg00912942_FBXW12	0.000600104	0.000811978	0.72809459	0.72809459	trans
cg06382930_GTF2IP14	0.000600105	0.000811978	0.605008767	0.605008767	trans
cg10133486_SHANK2-AS3	0.000600106	0.000811978	0.602792571	0.602792571	trans
cg05036535_FAM185BP	0.000600107	0.000811978	0.607291528	0.607291528	trans
cg07068554_KRT18P2	0.000600107	0.000811978	-0.61270873	0.61270873	trans
cg09723341_RPL7L1P12	0.000600115	0.000811979	0.617286161	0.617286161	trans
cg17411935_VENTXP7	0.000600118	0.000811979	0.574405932	0.574405932	trans
cg17411935_RNA5SP215	0.000600118	0.000811979	0.574405932	0.574405932	trans
cg17411935_LINC01047	0.000600118	0.000811979	0.574405932	0.574405932	trans
cg17411935_ZNF971P	0.000600118	0.000811979	0.574405932	0.574405932	trans
cg17953636_RN7SKP97	0.000600122	0.000811979	-0.602268296	0.602268296	trans
cg23587192_RPS15AP32	0.000600125	0.000811979	0.61434341	0.61434341	trans
cg14220777_OR10AD1	0.000600125	0.000811979	0.631128275	0.631128275	trans
cg23695794_RNU6-116P	0.000600125	0.000811979	-0.798613832	0.798613832	trans
cg25318301_BCRP2	0.000600127	0.000811979	0.633206283	0.633206283	trans
cg00993830_RPL19P18	0.000600146	0.000811997	0.591958731	0.591958731	trans
cg19351336_ZNF98	0.000600149	0.000811997	0.5710025	0.5710025	trans
cg04590464_RPL36AP33	0.000600151	0.000811997	0.601319309	0.601319309	trans
cg16027775_ZNF402P	0.000600152	0.000811997	-0.638566246	0.638566246	trans
cg05575399_RPL5P31	0.000600153	0.000811997	-0.585408235	0.585408235	trans
cg08845392_SHANK2-AS3	0.000600154	0.000811997	1.644007592	1.644007592	trans
cg12426214_RNU6-520P	0.000600155	0.000811997	1.795060879	1.795060879	trans
cg27053177_HMGN2P13	0.000600155	0.000811997	-0.554561905	0.554561905	trans
cg03572011_RN7SKP259	0.000600158	0.000811999	0.612832379	0.612832379	trans
cg09566177_SHANK2-AS3	0.000600164	0.000812004	0.60203103	0.60203103	trans
cg18095452_RNU2-9P	0.000600169	0.000812008	-0.715195472	0.715195472	trans
cg24916358_IPO7P2	0.000600171	0.000812008	0.603393183	0.603393183	trans
cg09802433_NMNAT1P3	0.000600175	0.000812008	2.158367406	2.158367406	trans
cg13381243_LIMS1-AS1	0.000600175	0.000812008	0.61933208	0.61933208	trans
cg27194219_GABRG1	0.000600183	0.000812008	-0.591480501	0.591480501	trans
cg15844638_TRGV6	0.000600185	0.000812008	-0.59267584	0.59267584	trans
cg24883009_OR52E7P	0.000600187	0.000812008	-0.603721874	0.603721874	trans
cg02340312_ANKRD20A10P	0.000600188	0.000812008	-0.617746774	0.617746774	trans
cg13442200_RPS15AP3	0.000600191	0.000812008	-0.632817826	0.632817826	trans
cg02705619_FDPSP2	0.000600193	0.000812008	0.625975118	0.625975118	trans
cg20137750_RNA5SP119	0.000600194	0.000812008	-0.612895333	0.612895333	trans
cg22397365_RNY3P8	0.000600195	0.000812008	0.650257235	0.650257235	trans
cg06005197_HMGB1P18	0.000600199	0.000812008	0.583355843	0.583355843	trans
cg06005197_PRELID1P7	0.000600199	0.000812008	0.583355843	0.583355843	trans
cg06005197_PNLIP	0.000600199	0.000812008	0.583355843	0.583355843	trans
cg06005197_MIR670HG	0.000600199	0.000812008	0.583355843	0.583355843	trans
cg06005197_GTF2IP2	0.000600199	0.000812008	0.583355843	0.583355843	trans
cg24120297_PDZRN3-AS1	0.000600201	0.000812008	0.600563199	0.600563199	trans
cg10923838_LINC02097	0.000600203	0.000812008	0.577109134	0.577109134	trans
cg16368004_VN1R36P	0.000600208	0.000812011	-1.4526464	1.4526464	trans
cg19136783_SEPTIN7P13	0.00060021	0.000812011	0.694424611	0.694424611	trans
cg19113840_SDS	0.000600212	0.000812011	-0.633332242	0.633332242	trans
cg07080372_HPX	0.000600213	0.000812011	0.585310325	0.585310325	trans
cg08131310_FZD9	0.000600216	0.000812011	0.582293445	0.582293445	trans
cg09849405_SPEM1	0.000600217	0.000812011	0.586640974	0.586640974	trans
cg01087869_TUBD1	0.000600219	0.000812011	0.893966133	0.893966133	trans
cg02792740_ZMYM4-AS1	0.00060022	0.000812011	0.614731119	0.614731119	trans
cg18966920_FANCI	0.000600228	0.000812019	0.595180331	0.595180331	trans
cg26096415_CCDC144NL-AS1	0.000600239	0.000812032	-0.611506296	0.611506296	trans
cg11539674_RPL32P16	0.000600244	0.000812036	0.639258059	0.639258059	trans
cg08515884_THAP12P8	0.000600247	0.000812037	0.606981718	0.606981718	trans
cg03176298_RNU6-23P	0.000600249	0.000812037	-0.687304136	0.687304136	trans
cg14409406_EPCAM	0.000600252	0.000812037	-0.592835179	0.592835179	trans
cg16897387_KRTAP6-1	0.000600253	0.000812037	1.085335178	1.085335178	trans
cg01207767_KRASP1	0.000600256	0.000812037	-0.598092496	0.598092496	trans
cg05073233_MUC21	0.000600256	0.000812037	0.588178784	0.588178784	trans
cg13381243_CDKN2B-AS1	0.000600269	0.000812049	0.615870165	0.615870165	trans
cg00625610_TRIM63	0.000600281	0.000812063	-0.94730967	0.94730967	trans
cg15042047_TMEM100	0.000600284	0.000812065	-0.55410338	0.55410338	trans
cg16596598_RNA5SP474	0.000600297	0.000812076	-0.675293412	0.675293412	trans
cg22268718_NPM1P11	0.0006003	0.000812076	0.595968961	0.595968961	trans
cg00711529_SNRPEP6	0.000600302	0.000812076	0.676224204	0.676224204	trans
cg09073052_LINC01116	0.000600302	0.000812076	0.583563996	0.583563996	trans
cg03380512_RN7SKP237	0.000600303	0.000812076	0.599600558	0.599600558	trans
cg12167002_IGLV1-50	0.000600307	0.000812076	-0.589927089	0.589927089	trans
cg03886523_RNU6-300P	0.000600309	0.000812076	-0.593668849	0.593668849	trans
cg07096305_CEP135	0.000600309	0.000812076	0.604729977	0.604729977	trans
cg12243172_GOLGA8EP	0.000600309	0.000812076	-0.616819592	0.616819592	trans
cg03425163_RPL6P8	0.000600312	0.000812076	0.602170547	0.602170547	trans
cg08616465_FKBP5	0.000600313	0.000812076	0.596247783	0.596247783	trans
cg22877570_RAET1M	0.000600318	0.00081208	-0.656715088	0.656715088	trans
cg21373145_ATP1A1-AS1	0.000600319	0.00081208	0.611379541	0.611379541	trans
cg16000638_RNA5SP177	0.000600336	0.000812098	-0.560434172	0.560434172	trans
cg16582255_MTCO1P6	0.000600341	0.000812098	-0.524349078	0.524349078	trans
cg26083458_GAPDHP44	0.000600342	0.000812098	0.59779068	0.59779068	trans
cg18323824_OR10H2	0.000600344	0.000812098	0.588786319	0.588786319	trans
cg10106857_BMS1P4	0.000600344	0.000812098	0.595900761	0.595900761	trans
cg11461787_FER1L6-AS1	0.000600344	0.000812098	0.65413455	0.65413455	trans
cg19360023_HES6	0.000600353	0.000812108	-1.46351807	1.46351807	trans
cg12584537_KCNJ8	0.000600356	0.00081211	0.615508835	0.615508835	trans
cg14609104_YDJC	0.000600363	0.000812116	-0.871615332	0.871615332	trans
cg22749303_RPL36AP33	0.000600366	0.000812118	0.60555968	0.60555968	trans
cg17918184_C8orf74	0.00060037	0.00081212	-0.654492635	0.654492635	trans
cg16062368_PTGDS	0.000600372	0.00081212	-0.635972338	0.635972338	trans
cg05171452_UBE2Q2P1	0.000600377	0.000812125	0.637078336	0.637078336	trans
cg16734451_HAND2	0.00060038	0.000812126	-0.649508516	0.649508516	trans
cg11316131_SDHCP2	0.000600384	0.00081213	0.602662063	0.602662063	trans
cg12349317_GAPDHP36	0.000600387	0.00081213	0.617466748	0.617466748	trans
cg12652780_VSIG8	0.000600392	0.000812135	-0.591941065	0.591941065	trans
cg02951237_ASB14	0.000600395	0.000812137	0.604006283	0.604006283	trans
cg04518477_SERPINB10	0.000600398	0.000812137	0.565634312	0.565634312	trans
cg17735372_CUBNP2	0.000600399	0.000812137	-0.789325628	0.789325628	trans
cg08285570_SNTG2	0.000600402	0.000812138	0.631803489	0.631803489	trans
cg08925788_RNU1-72P	0.000600404	0.000812138	0.642052179	0.642052179	trans
cg17158894_IGHJ1	0.000600407	0.000812139	-0.700804234	0.700804234	trans
cg24866437_SNORD45C	0.000600408	0.000812139	-0.647745662	0.647745662	trans
cg09449927_SLC25A2	0.00060041	0.000812139	0.682473758	0.682473758	trans
cg21351830_FABP5P10	0.000600413	0.00081214	-0.694212369	0.694212369	trans
cg05508245_DCAF11	0.000600415	0.00081214	0.74412168	0.74412168	trans
cg25786937_RNY3P11	0.000600417	0.000812141	0.608002734	0.608002734	trans
cg14454721_TARDBPP2	0.000600427	0.000812152	0.618731338	0.618731338	trans
cg06176987_RPS27P26	0.000600438	0.000812164	-0.60669931	0.60669931	trans
cg22263704_RPS15P9	0.000600448	0.000812176	-0.563762596	0.563762596	trans
cg17071409_CHCHD2P5	0.000600457	0.000812183	0.632278097	0.632278097	trans
cg10803714_ESPNL	0.000600457	0.000812183	-0.847647967	0.847647967	trans
cg22087659_SPX	0.000600464	0.000812188	0.683252989	0.683252989	trans
cg12513911_RABGAP1L-IT1	0.000600465	0.000812188	0.76064287	0.76064287	trans
cg06763868_MTND2P28	0.000600468	0.000812189	0.596262291	0.596262291	trans
cg25037011_NDUFA5P3	0.00060047	0.00081219	-0.633346826	0.633346826	trans
cg15810865_KRTAP1-5	0.000600472	0.00081219	0.617432029	0.617432029	trans
cg20651218_FAM86C2P	0.000600479	0.000812197	0.728893526	0.728893526	trans
cg02543993_H3C9P	0.000600483	0.000812197	-0.594596091	0.594596091	trans
cg21200382_PRICKLE2-AS3	0.000600483	0.000812197	0.794989926	0.794989926	trans
cg26987106_RNU6-243P	0.000600485	0.000812197	-0.576645762	0.576645762	trans
cg11016764_TMEM71	0.000600487	0.000812198	0.591816128	0.591816128	trans
cg04614806_CDCA7	0.000600492	0.000812202	-0.630616907	0.630616907	trans
cg22930385_F13A1	0.000600495	0.000812203	0.578170661	0.578170661	trans
cg13320138_LINCMD1	0.000600497	0.000812204	-0.687896259	0.687896259	trans
cg13555354_ACTG2	0.000600508	0.00081221	-0.606998379	0.606998379	trans
cg11299543_RPS3AP33	0.000600508	0.00081221	0.614274939	0.614274939	trans
cg23209353_MED12L	0.000600509	0.00081221	0.645732893	0.645732893	trans
cg11700584_KAZN-AS1	0.000600509	0.00081221	0.582544936	0.582544936	trans
cg17411935_PRB2	0.000600514	0.00081221	0.587486417	0.587486417	trans
cg03189237_HCAR2	0.000600517	0.00081221	0.595265846	0.595265846	trans
cg03741498_MCCC1-AS1	0.000600517	0.00081221	0.633076377	0.633076377	trans
cg03371439_LTA4H	0.000600518	0.00081221	-0.725640454	0.725640454	trans
cg27434890_CYP2B6	0.000600525	0.00081221	0.586957684	0.586957684	trans
cg25934673_TUBBP10	0.000600527	0.00081221	0.61087792	0.61087792	trans
cg20313696_SLC6A12	0.000600529	0.00081221	0.603243052	0.603243052	trans
cg00393957_SEC62-AS1	0.000600534	0.00081221	0.622741011	0.622741011	trans
cg02096001_PPIAP28	0.000600539	0.00081221	0.640192193	0.640192193	trans
cg17371585_RPS20P24	0.00060054	0.00081221	0.600996918	0.600996918	trans
cg20596771_XRCC6P1	0.000600541	0.00081221	0.609351041	0.609351041	trans
cg16899501_ENDOU	0.000600543	0.00081221	0.8243659	0.8243659	trans
cg06880615_RN7SL116P	0.000600543	0.00081221	-0.596228234	0.596228234	trans
cg09979585_RNA5SP205	0.000600544	0.00081221	0.699852088	0.699852088	trans
cg09698506_POTEF-AS1	0.000600547	0.00081221	0.573855906	0.573855906	trans
cg09698506_MTND2P22	0.000600547	0.00081221	0.573855906	0.573855906	trans
cg09698506_RNA5SP189	0.000600547	0.00081221	0.573855906	0.573855906	trans
cg09698506_RNU6-253P	0.000600547	0.00081221	0.573855906	0.573855906	trans
cg09698506_SFTPA3P	0.000600547	0.00081221	0.573855906	0.573855906	trans
cg09698506_RN7SL586P	0.000600547	0.00081221	0.573855906	0.573855906	trans
cg17735372_TRBV7-3	0.000600559	0.000812224	-0.785391982	0.785391982	trans
cg08708961_ATP5MC1P1	0.000600563	0.000812227	-0.581194856	0.581194856	trans
cg19408572_MTND2P4	0.000600567	0.000812228	-0.668086995	0.668086995	trans
cg00192952_TRBV30	0.000600571	0.000812228	-0.640722209	0.640722209	trans
cg23742872_RNU6-989P	0.000600571	0.000812228	-1.393276656	1.393276656	trans
cg07774612_TRAV23DV6	0.000600572	0.000812228	0.666957002	0.666957002	trans
cg02363950_H3C9P	0.000600576	0.000812232	-0.60101525	0.60101525	trans
cg09176287_FXNP2	0.00060058	0.000812232	0.611703707	0.611703707	trans
cg00804694_GOLGA6L9	0.000600581	0.000812232	0.603962373	0.603962373	trans
cg26384803_RN7SL638P	0.000600582	0.000812232	0.608904573	0.608904573	trans
cg20630363_EYA4	0.000600587	0.000812237	0.603208564	0.603208564	trans
cg09918394_LRCOL1	0.00060059	0.000812238	-0.579184403	0.579184403	trans
cg04243292_NPM1P46	0.000600597	0.000812242	0.688916596	0.688916596	trans
cg02891046_RNU6-746P	0.000600597	0.000812242	0.613094559	0.613094559	trans
cg14332079_SRSF6P2	0.0006006	0.000812244	-0.723435999	0.723435999	trans
cg22737241_RNF212	0.000600602	0.000812244	0.573092705	0.573092705	trans
cg11835347_CLDN18	0.000600605	0.000812244	0.586447377	0.586447377	trans
cg26381498_TLK2P2	0.000600606	0.000812244	0.60970731	0.60970731	trans
cg25164787_RPL21P28	0.000600609	0.000812246	-0.596651229	0.596651229	trans
cg23367851_LINC01516	0.000600613	0.000812248	0.622897261	0.622897261	trans
cg10252580_RPL15P20	0.000600615	0.000812248	-0.613907441	0.613907441	trans
cg00598860_IGHV3-74	0.000600616	0.000812248	0.590069731	0.590069731	trans
cg00393825_CLDN18	0.000600625	0.000812257	0.60562149	0.60562149	trans
cg20020034_MIR941-4	0.00060063	0.00081226	-0.606923846	0.606923846	trans
cg05492735_PDE4A	0.000600631	0.00081226	0.876440063	0.876440063	trans
cg26229593_RPL17P17	0.000600638	0.000812267	0.611981643	0.611981643	trans
cg02988288_FAM192BP	0.00060064	0.000812267	0.629686935	0.629686935	trans
cg09524880_RNU6-858P	0.000600649	0.000812272	1.412647362	1.412647362	trans
cg26184765_RPL23AP67	0.000600652	0.000812272	0.626105067	0.626105067	trans
cg07506510_TTC6	0.000600653	0.000812272	0.583243627	0.583243627	trans
cg22549984_RNU1-88P	0.000600655	0.000812272	-0.944661583	0.944661583	trans
cg10625365_CHCHD3P1	0.000600656	0.000812272	0.673663185	0.673663185	trans
cg20695805_CTAGE7P	0.000600657	0.000812272	0.595964587	0.595964587	trans
cg10894164_CUBN	0.000600658	0.000812272	0.626959067	0.626959067	trans
cg07662121_RNU6-71P	0.00060066	0.000812272	0.638765174	0.638765174	trans
cg24976563_SOX18	0.00060066	0.000812272	0.592675189	0.592675189	trans
cg07048094_CTBP2P2	0.000600663	0.000812273	-0.742878631	0.742878631	trans
cg02792740_MEP1A	0.000600669	0.000812278	0.600279302	0.600279302	trans
cg21204600_GNL2P1	0.000600671	0.000812278	0.636239729	0.636239729	trans
cg27018912_GABRA2	0.000600672	0.000812278	-0.644123023	0.644123023	trans
cg17310105_LINC00210	0.000600675	0.000812279	0.650622851	0.650622851	trans
cg26610808_RNU6-435P	0.000600678	0.000812281	0.619617258	0.619617258	trans
cg16977073_NRADDP	0.000600681	0.000812283	-0.639475661	0.639475661	trans
cg12655260_PLCE1-AS2	0.000600685	0.000812284	0.60520306	0.60520306	trans
cg14254452_PRICKLE2-AS3	0.000600686	0.000812284	0.599077498	0.599077498	trans
cg14025941_GCNT1P1	0.000600693	0.00081229	0.740345454	0.740345454	trans
cg11423687_FER1L6-AS1	0.000600694	0.00081229	1.030694462	1.030694462	trans
cg14094375_LINC02778	0.000600698	0.000812292	-0.649656975	0.649656975	trans
cg09417812_RPS2P17	0.000600699	0.000812292	-0.630788419	0.630788419	trans
cg18087761_KLHL20	0.000600705	0.000812297	0.597126081	0.597126081	trans
cg26266098_DLEC1	0.00060071	0.000812299	0.630404898	0.630404898	trans
cg08077155_PRICKLE2-AS3	0.000600711	0.000812299	0.621614284	0.621614284	trans
cg03260458_RNU7-196P	0.000600712	0.000812299	0.598927815	0.598927815	trans
cg06752779_RAPGEF4	0.000600716	0.000812301	-0.630901396	0.630901396	trans
cg00587635_SNORD13P1	0.000600718	0.000812301	0.630710007	0.630710007	trans
cg13019493_HSPD1P21	0.000600719	0.000812301	-0.700960094	0.700960094	trans
cg13213594_ARL4AP3	0.000600725	0.000812305	0.635246439	0.635246439	trans
cg05166317_GPHA2	0.000600726	0.000812305	-0.765570252	0.765570252	trans
cg03832440_SHISA6	0.000600734	0.000812306	0.597033968	0.597033968	trans
cg02476436_RPS29P8	0.000600736	0.000812306	0.623341066	0.623341066	trans
cg02476436_RNU4-11P	0.000600736	0.000812306	0.623341066	0.623341066	trans
cg02476436_RNU6-869P	0.000600736	0.000812306	0.623341066	0.623341066	trans
cg02476436_HSFY1P1	0.000600736	0.000812306	0.623341066	0.623341066	trans
cg05143174_RPS29P5	0.000600738	0.000812306	0.618429677	0.618429677	trans
cg07096305_LRRC8B	0.00060074	0.000812306	0.600459927	0.600459927	trans
cg09887532_KCNMB2	0.000600742	0.000812306	0.583293323	0.583293323	trans
cg09272186_DLG4	0.000600744	0.000812307	-0.912950832	0.912950832	trans
cg04674040_YWHAEP5	0.000600748	0.000812308	0.596472595	0.596472595	trans
cg15691584_RN7SKP137	0.000600751	0.000812308	0.613855318	0.613855318	trans
cg07096305_SETD4	0.000600756	0.000812308	0.611243449	0.611243449	trans
cg01255527_GPR26	0.000600759	0.000812308	-0.60655012	0.60655012	trans
cg15042269_LINC01876	0.000600759	0.000812308	0.65214274	0.65214274	trans
cg25429830_LINC01121	0.000600759	0.000812308	0.674974777	0.674974777	trans
cg18517266_OSR1	0.00060076	0.000812308	0.600561534	0.600561534	trans
cg16274899_MSLN	0.000600761	0.000812308	0.614199034	0.614199034	trans
cg06320570_TRBC2	0.000600765	0.000812308	-0.907073028	0.907073028	trans
cg03119028_RSAD2	0.000600767	0.000812308	-0.591554122	0.591554122	trans
cg20121803_PACRG-AS2	0.000600767	0.000812308	-0.576480842	0.576480842	trans
cg21689511_FDPSP2	0.000600783	0.000812317	0.608102159	0.608102159	trans
cg26982883_SLC10A1	0.000600784	0.000812317	0.614481678	0.614481678	trans
cg03910065_ACTA1	0.00060079	0.000812317	1.717970438	1.717970438	trans
cg07096305_TM9SF2	0.000600794	0.000812317	0.589683781	0.589683781	trans
cg21890303_TTC39DP	0.000600797	0.000812317	-0.686037303	0.686037303	trans
cg20613972_RNU6-627P	0.000600798	0.000812317	0.590392045	0.590392045	trans
cg20613972_RNU1-76P	0.000600798	0.000812317	0.590392045	0.590392045	trans
cg20613972_LINC01626	0.000600798	0.000812317	0.590392045	0.590392045	trans
cg20613972_FABP12P1	0.000600798	0.000812317	0.590392045	0.590392045	trans
cg20613972_DEFB128	0.000600798	0.000812317	0.590392045	0.590392045	trans
cg11993171_EFCAB13	0.000600798	0.000812317	1.484862475	1.484862475	trans
ch.12.1017720R_COX6B1P7	0.000600804	0.000812317	-0.565284314	0.565284314	trans
ch.12.1017720R_RNU6-827P	0.000600804	0.000812317	-0.565284314	0.565284314	trans
ch.12.1017720R_MTCO2P8	0.000600804	0.000812317	-0.565284314	0.565284314	trans
ch.12.1017720R_SNORD115-30	0.000600804	0.000812317	-0.565284314	0.565284314	trans
ch.12.1017720R_KRTAP4-7	0.000600804	0.000812317	-0.565284314	0.565284314	trans
cg16442814_TSSK5P	0.000600809	0.000812321	-0.631378139	0.631378139	trans
cg13188416_AFP	0.000600813	0.000812324	-2.686342355	2.686342355	trans
cg00834899_RN7SKP93	0.000600817	0.000812326	0.586601811	0.586601811	trans
cg04141520_COL11A1	0.000600829	0.000812341	-0.602094364	0.602094364	trans
cg23209353_CCDC82	0.000600835	0.000812342	0.628079042	0.628079042	trans
cg14861778_RNU6-686P	0.000600835	0.000812342	0.677288928	0.677288928	trans
cg22550042_ABCC13	0.000600839	0.000812342	0.598396986	0.598396986	trans
cg15048534_SNORA11F	0.00060084	0.000812342	0.62724194	0.62724194	trans
cg25300757_RPL21P131	0.000600841	0.000812342	-0.602533198	0.602533198	trans
cg26083458_REN	0.000600843	0.000812342	0.584365405	0.584365405	trans
cg02399049_WDR17	0.000600856	0.000812355	0.599852575	0.599852575	trans
cg18087761_TSPAN8	0.000600856	0.000812355	0.619945587	0.619945587	trans
cg18955951_PACRG-AS3	0.000600863	0.000812359	0.596619468	0.596619468	trans
cg12474980_TRBJ2-2	0.000600865	0.000812359	-0.968986653	0.968986653	trans
cg17707295_RPS17P5	0.000600865	0.000812359	-0.599162177	0.599162177	trans
cg10840389_RSL24D1P2	0.000600874	0.000812368	-2.60781528	2.60781528	trans
cg24975986_SPATA1	0.000600876	0.000812369	0.619262448	0.619262448	trans
cg04954144_RNA5SP311	0.000600885	0.000812379	0.620230722	0.620230722	trans
cg26381498_MYRIP	0.000600888	0.00081238	0.587023781	0.587023781	trans
cg09705622_SEPTIN10	0.000600892	0.00081238	0.647389044	0.647389044	trans
cg10653573_PCDH8	0.000600895	0.00081238	0.554934304	0.554934304	trans
cg26950422_KRT18P14	0.000600896	0.00081238	-0.617343016	0.617343016	trans
cg19761267_RPL9P16	0.000600896	0.00081238	0.989801227	0.989801227	trans
cg20683445_RHCG	0.000600905	0.00081238	1.22433555	1.22433555	trans
cg01684255_ISCUP1	0.000600905	0.00081238	-0.593817191	0.593817191	trans
cg01684255_SPACA1	0.000600905	0.00081238	-0.593817191	0.593817191	trans
cg01684255_ACSM2B	0.000600905	0.00081238	-0.593817191	0.593817191	trans
cg01684255_RN7SKP169	0.000600905	0.00081238	-0.593817191	0.593817191	trans
cg18628164_RNU4-67P	0.000600908	0.000812381	0.611333103	0.611333103	trans
cg14223866_KRTAP5-6	0.000600911	0.000812381	0.673521052	0.673521052	trans
cg14442785_RNU2-48P	0.000600912	0.000812381	-0.58063033	0.58063033	trans
cg01348938_SOCS3	0.000600915	0.000812384	0.572326825	0.572326825	trans
cg07096305_LRRC1	0.000600935	0.000812408	0.577524116	0.577524116	trans
cg12485181_RNU7-106P	0.000600946	0.00081242	0.603644807	0.603644807	trans
cg02668903_RNU6-1304P	0.000600956	0.000812431	-0.644170456	0.644170456	trans
cg09082554_RPL10P1	0.00060096	0.000812434	0.588365147	0.588365147	trans
cg24587800_LINC01991	0.000600966	0.000812439	0.576764232	0.576764232	trans
cg08762534_LINC02613	0.000600968	0.000812439	0.596750921	0.596750921	trans
cg24635402_KLHL10	0.000600976	0.000812448	0.593039372	0.593039372	trans
cg05338976_PLD4	0.000600985	0.000812454	-0.618424461	0.618424461	trans
cg09603381_ARHGEF7-IT1	0.000600986	0.000812454	-0.567252675	0.567252675	trans
cg09889857_PSMA2P3	0.000600986	0.000812454	0.624688787	0.624688787	trans
cg03336270_RPL36AP33	0.000600991	0.000812457	0.601624399	0.601624399	trans
cg19113840_TTYH2	0.000600993	0.000812457	-0.646057915	0.646057915	trans
cg09201130_TDRD12	0.000600994	0.000812457	0.635070432	0.635070432	trans
cg14136582_RPL23AP74	0.000601	0.000812462	0.681956762	0.681956762	trans
cg21942823_GBP7	0.000601004	0.000812463	0.609985482	0.609985482	trans
cg16423567_PALD1	0.000601005	0.000812463	-0.615398823	0.615398823	trans
cg04821107_RPS26P30	0.000601006	0.000812463	0.626774234	0.626774234	trans
cg13025000_PTPRN2-AS1	0.00060101	0.000812466	0.646326212	0.646326212	trans
cg02871827_RNA5SP105	0.000601011	0.000812466	-0.624796556	0.624796556	trans
cg16064295_GATAD1	0.000601014	0.000812466	-0.702683676	0.702683676	trans
cg14803632_KRT76	0.000601019	0.000812467	-0.611322112	0.611322112	trans
cg22541572_MTND6P24	0.000601024	0.000812467	-0.587078655	0.587078655	trans
cg14588669_HMGA2-AS1	0.000601024	0.000812467	0.743056467	0.743056467	trans
cg11835347_ATP5F1BP1	0.000601025	0.000812467	0.605462638	0.605462638	trans
cg02703870_ATP8A2P3	0.000601028	0.000812467	0.659695189	0.659695189	trans
cg26306154_TACR1	0.000601029	0.000812467	0.598472047	0.598472047	trans
cg19111078_IGLV9-49	0.00060103	0.000812467	-0.614530034	0.614530034	trans
cg07912401_IGLV2-18	0.000601032	0.000812467	-0.612561466	0.612561466	trans
cg12088417_MAPK6P6	0.000601037	0.000812467	0.664468527	0.664468527	trans
cg17299636_KLF2P3	0.00060104	0.000812467	-0.702531939	0.702531939	trans
cg26419656_CRIP1P2	0.00060104	0.000812467	1.851178782	1.851178782	trans
cg14613235_ENPP7P2	0.000601041	0.000812467	0.579898982	0.579898982	trans
cg10141352_SAMMSON	0.000601045	0.000812467	-0.598443193	0.598443193	trans
cg22262095_RPL7P4	0.000601045	0.000812467	0.607610493	0.607610493	trans
cg26834504_SNORD88B	0.000601047	0.000812467	-0.577623232	0.577623232	trans
cg00859434_RPS26P41	0.000601047	0.000812467	0.619834516	0.619834516	trans
cg20537554_RIC3	0.000601048	0.000812467	0.64714269	0.64714269	trans
cg19436700_RNA5SP235	0.000601048	0.000812467	0.608165099	0.608165099	trans
cg16222773_MYOT	0.00060105	0.000812467	0.615574271	0.615574271	trans
cg18095452_SSR1P2	0.000601053	0.000812468	0.674598099	0.674598099	trans
cg03900676_CCDC13-AS1	0.000601059	0.000812474	0.591808162	0.591808162	trans
cg20426275_RN7SKP291	0.000601062	0.000812476	-0.726790393	0.726790393	trans
cg14409406_ARSB	0.000601066	0.000812478	-0.599631838	0.599631838	trans
cg11835347_FAM43B	0.000601073	0.000812481	-0.613756204	0.613756204	trans
cg17265961_CLCP2	0.000601075	0.000812481	0.609517738	0.609517738	trans
cg20779686_RPA2P2	0.000601075	0.000812481	-0.609225989	0.609225989	trans
cg07671776_ARL6IP1P2	0.000601079	0.000812481	-0.598853282	0.598853282	trans
cg01864029_CYP2W1	0.00060108	0.000812481	-0.585755777	0.585755777	trans
cg21252088_COX6CP18	0.00060108	0.000812481	0.679394824	0.679394824	trans
cg19966787_CYP2T1P	0.000601081	0.000812481	-0.702630979	0.702630979	trans
cg20375654_TLCD2	0.000601085	0.000812482	0.65148551	0.65148551	trans
cg17753661_GAA	0.000601087	0.000812482	-0.601124653	0.601124653	trans
cg05485769_NMNAT3	0.000601088	0.000812482	0.623116502	0.623116502	trans
cg20291548_LINC00242	0.000601089	0.000812482	0.614067118	0.614067118	trans
cg11338049_PRKACG	0.000601092	0.000812483	0.623404754	0.623404754	trans
cg05264324_FAM111A	0.000601094	0.000812484	0.624935857	0.624935857	trans
cg10394903_RN7SKP119	0.000601097	0.000812486	0.642110401	0.642110401	trans
cg07474672_SUCLA2P1	0.000601101	0.000812486	-0.58343096	0.58343096	trans
cg20695805_MIR148A	0.000601103	0.000812486	0.583352588	0.583352588	trans
cg01064918_NR0B2	0.000601104	0.000812486	0.61027261	0.61027261	trans
cg16113271_LINC01121	0.000601106	0.000812486	0.592352946	0.592352946	trans
cg03378057_ASTL	0.000601109	0.000812487	0.692625054	0.692625054	trans
cg21873967_PARP1P1	0.00060111	0.000812487	-0.652302488	0.652302488	trans
cg26555733_AOPEP	0.000601116	0.000812489	0.554708126	0.554708126	trans
cg14924064_RNU6-855P	0.000601116	0.000812489	0.608319489	0.608319489	trans
cg13157799_MIR511	0.000601117	0.000812489	0.61119343	0.61119343	trans
cg16236893_LINC01153	0.000601124	0.000812496	0.55986907	0.55986907	trans
cg20137750_TMEFF2	0.000601127	0.000812498	0.596271399	0.596271399	trans
cg01267392_HNRNPA1P23	0.000601132	0.000812502	0.600759451	0.600759451	trans
cg27045396_RPSAP16	0.000601135	0.000812502	0.677654476	0.677654476	trans
cg12607106_C6orf89	0.000601136	0.000812502	0.854639529	0.854639529	trans
cg07040696_GAPDHP36	0.00060114	0.000812503	0.588551934	0.588551934	trans
cg15696658_ZNF587P1	0.000601141	0.000812503	0.598023213	0.598023213	trans
cg09789229_EMILIN2	0.000601144	0.000812503	0.602077773	0.602077773	trans
cg27256177_LINC02670	0.000601144	0.000812503	-0.850619731	0.850619731	trans
cg11880551_DNMT3AP1	0.000601151	0.000812506	0.622447324	0.622447324	trans
cg20337110_FADD	0.000601151	0.000812506	-0.703543219	0.703543219	trans
cg06767552_PAQR5	0.000601153	0.000812506	0.610269753	0.610269753	trans
cg06722022_CDSN	0.000601155	0.000812506	0.574779188	0.574779188	trans
cg08069675_RNU6-316P	0.000601156	0.000812506	-0.635297397	0.635297397	trans
cg16707092_RNU6-147P	0.000601161	0.000812511	0.610919217	0.610919217	trans
cg17901463_RPS27P21	0.000601167	0.000812517	0.639554665	0.639554665	trans
cg07474672_SLC30A6	0.000601169	0.000812517	-0.62951849	0.62951849	trans
cg00512739_NUP210L	0.000601185	0.000812531	0.600663827	0.600663827	trans
cg07080372_ACMSD	0.000601185	0.000812531	0.612906133	0.612906133	trans
cg19624955_LRRN4	0.000601186	0.000812531	0.63148552	0.63148552	trans
cg04559815_ASF1B	0.000601188	0.000812531	-0.639685355	0.639685355	trans
cg18895972_ZNF587	0.000601192	0.000812531	0.621066335	0.621066335	trans
cg13442969_PIN1P1	0.000601192	0.000812531	0.596895578	0.596895578	trans
cg08894280_CELSR3	0.000601194	0.000812531	-1.092377955	1.092377955	trans
cg13001142_RN7SL97P	0.000601195	0.000812531	0.620493174	0.620493174	trans
cg26789163_SNRPFP2	0.000601197	0.000812532	-0.569990786	0.569990786	trans
cg17830140_HSPA5P1	0.000601206	0.000812541	0.58790464	0.58790464	trans
cg17330935_PRDX2P2	0.000601213	0.000812548	-0.7800894	0.7800894	trans
cg08527204_TERF1P6	0.000601219	0.000812553	0.821496094	0.821496094	trans
cg00530579_PARP15	0.000601224	0.000812557	-0.634715522	0.634715522	trans
cg09489811_INTS4P1	0.000601238	0.000812572	0.58294243	0.58294243	trans
cg09495418_ZNF787	0.000601238	0.000812572	0.619774921	0.619774921	trans
cg08894280_CAPN5	0.000601242	0.000812575	-1.088333195	1.088333195	trans
cg24329141_MAPK6P3	0.000601245	0.000812576	0.609453474	0.609453474	trans
cg11616276_DICER1-AS1	0.000601248	0.000812578	0.622280876	0.622280876	trans
cg12870253_CARD9	0.00060125	0.000812578	-0.608916511	0.608916511	trans
cg03189237_RPL7P14	0.000601254	0.000812578	0.588926672	0.588926672	trans
cg07096305_MDM2	0.000601256	0.000812578	0.60306442	0.60306442	trans
cg18851570_RNU6-288P	0.000601256	0.000812578	0.623955231	0.623955231	trans
cg10923838_ASB14	0.00060126	0.000812579	0.594179039	0.594179039	trans
cg03040139_FBXO36-IT1	0.000601261	0.000812579	0.602458353	0.602458353	trans
cg19681352_TRAV38-1	0.000601263	0.000812579	0.58331198	0.58331198	trans
cg18668020_HMGN1P36	0.000601266	0.000812579	-0.711738156	0.711738156	trans
cg24688636_GSTM2P1	0.000601266	0.000812579	0.574548711	0.574548711	trans
cg05735659_RPL35AP22	0.000601267	0.000812579	0.730325226	0.730325226	trans
cg06376782_SLC6A17-AS1	0.00060127	0.00081258	0.638038248	0.638038248	trans
cg09213124_TRAV12-3	0.000601275	0.000812584	-0.59786052	0.59786052	trans
cg15696658_SPATA46	0.000601284	0.000812593	0.604536775	0.604536775	trans
cg04578246_LINC01980	0.00060129	0.000812599	0.595135998	0.595135998	trans
cg02196189_IL6	0.000601303	0.000812604	-0.664417213	0.664417213	trans
cg03406245_GJA1	0.000601305	0.000812604	-0.600161825	0.600161825	trans
cg11416102_RNU6-900P	0.000601305	0.000812604	0.606029469	0.606029469	trans
cg01008267_LINC00301	0.000601308	0.000812604	0.614629771	0.614629771	trans
cg16111704_PACRG-AS3	0.000601309	0.000812604	0.577806073	0.577806073	trans
cg03176698_CHRNA3	0.00060131	0.000812604	0.606627424	0.606627424	trans
cg24183909_POLR3KP1	0.00060131	0.000812604	-0.60490684	0.60490684	trans
cg05264324_TRBV2	0.000601312	0.000812604	0.587697467	0.587697467	trans
cg09489811_ENPP7P2	0.000601314	0.000812604	0.574833273	0.574833273	trans
cg16337165_ATP6V0E1P2	0.000601317	0.000812604	0.617105581	0.617105581	trans
cg05329960_ACKR4P1	0.000601317	0.000812604	0.591877584	0.591877584	trans
cg24976563_LINC02433	0.000601319	0.000812604	0.592960423	0.592960423	trans
cg09189551_FER1L6-AS1	0.000601321	0.000812604	0.640387862	0.640387862	trans
cg18474443_HIGD1AP12	0.000601321	0.000812604	-0.661562252	0.661562252	trans
cg22643110_LINC01121	0.000601322	0.000812604	0.596199274	0.596199274	trans
cg07235343_SNORD117	0.00060133	0.000812611	-0.754266171	0.754266171	trans
cg21086969_USP12P2	0.000601331	0.000812611	0.612894277	0.612894277	trans
cg20121803_RNA5SP68	0.000601334	0.000812613	-0.58977989	0.58977989	trans
cg19646112_COX4I2	0.00060134	0.000812618	0.642908392	0.642908392	trans
cg08036435_MOB4P1	0.000601347	0.000812621	-0.605444277	0.605444277	trans
cg16870958_IGHE	0.000601347	0.000812621	-0.59230289	0.59230289	trans
cg24432193_HMGA2-AS1	0.000601348	0.000812621	0.610066636	0.610066636	trans
cg02216951_CCT7P1	0.000601351	0.000812623	0.602634004	0.602634004	trans
cg02792740_PRMT9	0.000601358	0.00081263	0.603058326	0.603058326	trans
cg15471398_MINDY2	0.000601364	0.000812635	0.69592477	0.69592477	trans
cg23312375_LINC01264	0.000601368	0.000812638	-0.568554548	0.568554548	trans
cg15912082_IGFBPL1	0.000601373	0.000812642	-0.631260392	0.631260392	trans
cg09889848_SLC9A3P3	0.000601374	0.000812642	0.650649469	0.650649469	trans
cg03260458_RPL39P29	0.000601385	0.000812652	0.607178096	0.607178096	trans
cg08515884_LINC01412	0.000601386	0.000812652	-0.638422394	0.638422394	trans
cg07355514_OR5G3	0.000601392	0.000812658	-0.600195445	0.600195445	trans
cg18024904_PSMA8	0.000601395	0.000812659	-0.618542127	0.618542127	trans
cg03283042_MYL6P1	0.000601397	0.000812659	-0.592919757	0.592919757	trans
cg08160477_RPS26P38	0.000601398	0.000812659	0.723268724	0.723268724	trans
cg00512739_KCNS2	0.000601413	0.000812676	0.58017323	0.58017323	trans
cg26376241_NPY	0.000601417	0.000812679	0.576013478	0.576013478	trans
cg17158894_CAPN14	0.000601424	0.000812679	-0.691851763	0.691851763	trans
cg26974062_RPL31P20	0.000601426	0.000812679	0.600415522	0.600415522	trans
cg14484356_TRAV24	0.000601428	0.000812679	-0.568527027	0.568527027	trans
cg01352090_FAM192BP	0.000601432	0.000812679	0.630855654	0.630855654	trans
cg08976646_ISCUP1	0.000601434	0.000812679	-0.592059382	0.592059382	trans
cg08976646_SPACA1	0.000601434	0.000812679	-0.592059382	0.592059382	trans
cg08976646_ACSM2B	0.000601434	0.000812679	-0.592059382	0.592059382	trans
cg08976646_RN7SKP169	0.000601434	0.000812679	-0.592059382	0.592059382	trans
cg14062041_SEC62-AS1	0.000601434	0.000812679	0.62879757	0.62879757	trans
cg20196141_NELL2	0.000601437	0.000812679	0.682107681	0.682107681	trans
cg13311549_HBQ1	0.000601437	0.000812679	-0.652285582	0.652285582	trans
cg07905199_UBC	0.000601447	0.000812686	-0.547264812	0.547264812	trans
cg10723869_LEMD1-AS1	0.000601448	0.000812686	0.701103757	0.701103757	trans
cg10728716_TXNP5	0.00060145	0.000812686	0.716388895	0.716388895	trans
cg07607869_MIR556	0.00060145	0.000812686	-0.620093626	0.620093626	trans
cg11859594_SDHCP2	0.000601456	0.00081269	0.629764897	0.629764897	trans
cg03176298_RPS15AP7	0.000601457	0.00081269	-0.677732845	0.677732845	trans
cg03875668_FABP5P2	0.000601464	0.000812695	0.615317095	0.615317095	trans
cg26162637_LINC02418	0.000601466	0.000812695	0.578132696	0.578132696	trans
cg24543696_TAS2R40	0.000601466	0.000812695	-1.278754776	1.278754776	trans
cg17174466_NTM-AS1	0.000601469	0.000812696	-0.564391166	0.564391166	trans
cg13213594_ASF1B	0.000601476	0.000812696	-0.65566605	0.65566605	trans
cg19155735_SNORD77B	0.000601476	0.000812696	0.705843568	0.705843568	trans
cg05376228_SPDYE17	0.000601477	0.000812696	0.625899196	0.625899196	trans
cg00211625_RNU6-879P	0.000601481	0.000812696	-0.596292161	0.596292161	trans
cg07096305_ATP8B4	0.000601481	0.000812696	0.59781915	0.59781915	trans
cg17029237_TRBJ2-5	0.000601483	0.000812696	-0.618299298	0.618299298	trans
cg10548700_RNU6-481P	0.000601483	0.000812696	0.590740672	0.590740672	trans
cg07499182_FAM186A	0.000601487	0.000812696	0.596392948	0.596392948	trans
cg23661483_DEFB130B	0.000601489	0.000812696	-0.600624985	0.600624985	trans
cg23661483_DEFB130A	0.000601489	0.000812696	-0.600624985	0.600624985	trans
cg04488703_LINC01153	0.000601491	0.000812696	0.593543855	0.593543855	trans
cg20196141_CAT	0.000601491	0.000812696	0.680988929	0.680988929	trans
cg12701888_RPS3AP32	0.000601502	0.000812708	0.619372003	0.619372003	trans
cg20537554_PP2D1	0.000601507	0.000812712	0.642764435	0.642764435	trans
cg10766341_INTS4P1	0.00060151	0.000812714	0.593822157	0.593822157	trans
cg01708411_ARL14EPP1	0.000601517	0.00081272	-0.589358501	0.589358501	trans
cg03184037_CDSN	0.000601519	0.00081272	-1.325196514	1.325196514	trans
cg23459772_EN1	0.00060152	0.00081272	-0.628702454	0.628702454	trans
cg23247274_PGAP4	0.000601524	0.000812723	3.230102331	3.230102331	trans
cg01178818_CBLN2	0.000601537	0.000812737	0.579239248	0.579239248	trans
cg15250633_MTCYBP14	0.00060155	0.000812752	-0.586013038	0.586013038	trans
cg12607106_TMCC1	0.000601555	0.000812757	0.880393145	0.880393145	trans
cg14409406_CENPF	0.00060156	0.000812762	-0.609869582	0.609869582	trans
cg23024913_RPS3AP11	0.000601563	0.000812763	1.052471873	1.052471873	trans
cg25841491_ZNF681	0.000601571	0.000812771	0.850878544	0.850878544	trans
cg15392109_PDLIM3	0.000601591	0.000812795	0.708786774	0.708786774	trans
cg23209353_RPL9P16	0.000601593	0.000812795	0.62023736	0.62023736	trans
cg14114155_PDE4DIPP3	0.000601601	0.000812802	-0.605572157	0.605572157	trans
cg20601192_ST6GAL2-IT1	0.000601604	0.000812802	-0.621699261	0.621699261	trans
cg13260233_FTLP17	0.000601604	0.000812802	0.576047327	0.576047327	trans
cg07637837_FBXO36-IT1	0.000601605	0.000812802	-0.610853146	0.610853146	trans
cg16770243_SH3YL1	0.00060161	0.000812806	0.621475422	0.621475422	trans
cg11299543_PTMAP3	0.000601612	0.000812806	0.622711811	0.622711811	trans
cg13653328_SLC22A20P	0.000601621	0.000812813	0.604688402	0.604688402	trans
cg22351216_RPL7AP15	0.000601622	0.000812813	0.589897795	0.589897795	trans
cg22530144_OR2A4	0.000601623	0.000812813	0.614809714	0.614809714	trans
cg03513472_TTC39B	0.000601625	0.000812814	0.677387791	0.677387791	trans
cg15776028_CLK1	0.000601633	0.000812815	0.635280072	0.635280072	trans
cg20322104_HJV	0.000601634	0.000812815	0.609370954	0.609370954	trans
cg11161111_ENPP7P2	0.000601635	0.000812815	0.579547303	0.579547303	trans
cg00337181_PPIAP42	0.000601637	0.000812815	0.698551814	0.698551814	trans
cg04287289_PLEKHH2	0.000601637	0.000812815	-0.590853725	0.590853725	trans
cg00807877_RPL3P3	0.000601639	0.000812815	0.7366928	0.7366928	trans
cg12769792_TCL1B	0.000601639	0.000812815	0.891864915	0.891864915	trans
cg10893132_CHST13	0.000601642	0.000812816	-0.612612167	0.612612167	trans
cg26563696_BET1-AS1	0.000601647	0.00081282	0.599377043	0.599377043	trans
cg02792740_DAPP1	0.000601654	0.000812827	0.599117353	0.599117353	trans
cg15829057_CA1	0.000601656	0.000812827	0.624198314	0.624198314	trans
cg10894164_FILIP1	0.000601666	0.000812838	0.631762005	0.631762005	trans
cg04465052_EIF4EP5	0.000601672	0.000812844	0.614974548	0.614974548	trans
cg05755219_LINC01695	0.000601679	0.00081285	0.590762096	0.590762096	trans
cg19378640_MIR16-2	0.000601681	0.00081285	0.584189213	0.584189213	trans
cg05264324_INSIG2	0.000601686	0.000812853	0.61859897	0.61859897	trans
cg14335687_MARK2P8	0.000601686	0.000812853	0.614604691	0.614604691	trans
cg21546742_CCT6P4	0.00060169	0.000812855	0.554095601	0.554095601	trans
cg10552523_ESYT3	0.000601691	0.000812855	0.586019991	0.586019991	trans
cg17158894_LHFPL6	0.000601696	0.000812859	-0.714442917	0.714442917	trans
cg26970242_PSPC1-AS2	0.000601704	0.00081286	0.616524148	0.616524148	trans
cg20237815_HSPB8	0.000601705	0.00081286	0.610772666	0.610772666	trans
cg02072018_ABCC5	0.000601706	0.00081286	0.555796386	0.555796386	trans
cg19927707_CPA3	0.000601707	0.00081286	0.59589664	0.59589664	trans
cg16417301_TLK2P2	0.000601708	0.00081286	0.628977561	0.628977561	trans
cg24797865_ABCF2P1	0.000601708	0.00081286	-0.613364418	0.613364418	trans
cg20892606_SLCO1C1	0.000601711	0.000812861	-0.576696214	0.576696214	trans
cg23475480_SGCA	0.000601715	0.000812864	0.595155154	0.595155154	trans
cg13409337_TRPC6	0.000601719	0.000812866	-0.627189824	0.627189824	trans
cg07208552_THRB-IT1	0.000601721	0.000812867	0.638716977	0.638716977	trans
cg04835971_SRGAP3-AS3	0.000601723	0.000812868	0.640732416	0.640732416	trans
cg03260458_GOLGA6L9	0.000601726	0.000812869	0.607736227	0.607736227	trans
cg00999469_ABCB11	0.00060173	0.000812869	0.660954409	0.660954409	trans
cg14588406_FAM220BP	0.00060173	0.000812869	-0.664588997	0.664588997	trans
cg08258867_RPS3AP40	0.000601733	0.00081287	0.609385913	0.609385913	trans
cg23509665_MIR218-1	0.000601734	0.00081287	0.593728957	0.593728957	trans
cg20695805_ZNF239	0.000601737	0.00081287	0.596033338	0.596033338	trans
cg12606694_TRBV6-4	0.000601743	0.000812876	0.624037507	0.624037507	trans
cg14282280_KRT17P6	0.000601747	0.000812876	-0.558232861	0.558232861	trans
cg20381398_RNU6-1111P	0.000601748	0.000812876	0.607789475	0.607789475	trans
cg09534232_POLE4	0.000601751	0.000812876	0.601364019	0.601364019	trans
cg12491114_RPS3AP39	0.000601752	0.000812876	0.607879076	0.607879076	trans
cg10894164_GIPC2	0.000601753	0.000812876	0.637005205	0.637005205	trans
cg27582739_MIR1203	0.00060176	0.000812876	-0.763598581	0.763598581	trans
cg13213594_PSPC1-AS2	0.000601761	0.000812876	0.6469261	0.6469261	trans
cg05703358_RNU6-169P	0.000601761	0.000812876	0.573414461	0.573414461	trans
cg06881398_LINC01874	0.000601763	0.000812876	-0.579710416	0.579710416	trans
cg06881398_RNA5SP89	0.000601763	0.000812876	-0.579710416	0.579710416	trans
cg06881398_SNORD32B	0.000601763	0.000812876	-0.579710416	0.579710416	trans
cg19383909_RNU7-19P	0.000601772	0.000812878	-0.704373665	0.704373665	trans
cg07506510_CCDC70	0.000601772	0.000812878	0.585118014	0.585118014	trans
cg08626174_CYP4A22-AS1	0.000601774	0.000812878	0.639808192	0.639808192	trans
cg03106914_FOXB2	0.000601775	0.000812878	-0.603371108	0.603371108	trans
cg20638896_PHOSPHO1	0.000601775	0.000812878	0.645544196	0.645544196	trans
cg11192140_HNRNPA1P60	0.000601776	0.000812878	-0.695774978	0.695774978	trans
cg03958058_PGAM1P6	0.000601778	0.000812878	-0.585112654	0.585112654	trans
cg16012408_RPS20P13	0.000601783	0.000812881	0.55070461	0.55070461	trans
cg23664533_OR7G2	0.000601784	0.000812881	0.622922702	0.622922702	trans
cg16678283_RPL31P20	0.000601793	0.000812888	0.592944514	0.592944514	trans
cg12638476_SNORA21	0.000601793	0.000812888	0.603410759	0.603410759	trans
cg12562232_WDR6	0.000601808	0.000812905	-0.634568328	0.634568328	trans
cg22055719_MAPK6P3	0.000601809	0.000812905	0.628517519	0.628517519	trans
cg19137806_MIR556	0.000601812	0.000812907	-0.619826359	0.619826359	trans
cg13544811_LINC00330	0.000601821	0.000812914	0.615520064	0.615520064	trans
cg01019631_CGA	0.000601822	0.000812914	0.596427949	0.596427949	trans
cg25037011_CCDC15	0.000601823	0.000812914	-0.61446828	0.61446828	trans
cg22060161_RPS15P9	0.000601827	0.000812917	0.554808059	0.554808059	trans
cg09375488_ADCY1	0.000601829	0.000812917	-0.6830373	0.6830373	trans
cg02216951_KCNMB2-AS1	0.000601835	0.000812919	0.542600196	0.542600196	trans
cg05740632_ZNF33BP1	0.000601836	0.000812919	0.74491177	0.74491177	trans
cg20537554_RN7SL127P	0.000601837	0.000812919	0.663348784	0.663348784	trans
cg18536132_LINC02097	0.000601847	0.000812929	0.583964107	0.583964107	trans
cg07905199_POLDIP3	0.000601847	0.000812929	-0.594875124	0.594875124	trans
cg01589701_IPO7P2	0.000601854	0.000812936	0.608534768	0.608534768	trans
cg20983548_ERAP2	0.000601857	0.000812937	0.599259874	0.599259874	trans
cg07096305_CARF	0.000601869	0.000812948	0.604354541	0.604354541	trans
cg05818000_INKA2	0.000601869	0.000812948	0.608935073	0.608935073	trans
cg27433479_ECEL1	0.000601872	0.00081295	-0.616225249	0.616225249	trans
cg17158894_HOTAIR	0.000601878	0.000812953	-0.726400979	0.726400979	trans
cg09495418_MSLN	0.000601878	0.000812953	0.631492973	0.631492973	trans
cg09799441_JAM2	0.000601882	0.000812955	1.171846301	1.171846301	trans
cg05440824_HLA-DQB2	0.00060189	0.000812964	-0.615547372	0.615547372	trans
cg19740643_RNU1-72P	0.000601894	0.000812967	0.762087188	0.762087188	trans
cg01354206_CCDC26	0.000601902	0.000812972	-0.584547687	0.584547687	trans
cg07543199_TSHR	0.000601902	0.000812972	0.711044033	0.711044033	trans
cg17454234_GDI2P2	0.000601904	0.000812972	0.604092301	0.604092301	trans
cg06301252_DHX57	0.000601912	0.000812979	0.642890693	0.642890693	trans
cg23209353_NAP1L4P1	0.000601914	0.000812979	0.611922379	0.611922379	trans
cg14409406_FBXO34	0.000601915	0.000812979	-0.589699964	0.589699964	trans
cg05058167_MIR101-2	0.000601919	0.000812983	0.620230453	0.620230453	trans
cg05660893_MTCO3P29	0.000601924	0.000812986	0.640272363	0.640272363	trans
cg04194055_RN7SL561P	0.000601935	0.000813	-0.565596457	0.565596457	trans
cg21579472_RSU1P2	0.000601943	0.000813005	0.554130192	0.554130192	trans
cg10321460_RPL39P29	0.000601946	0.000813005	0.599083291	0.599083291	trans
cg17388638_TRAV14DV4	0.000601948	0.000813005	-0.61447304	0.61447304	trans
cg03966685_RPL18AP2	0.000601952	0.000813005	0.670786025	0.670786025	trans
cg12289251_NFIA-AS1	0.000601953	0.000813005	0.643881976	0.643881976	trans
cg21989504_E2F6P2	0.000601954	0.000813005	0.626787709	0.626787709	trans
cg19378640_RPL31P59	0.000601954	0.000813005	-0.539803454	0.539803454	trans
cg12377084_COX6CP14	0.000601958	0.000813007	0.671834244	0.671834244	trans
cg01864029_AGPS	0.000601962	0.000813009	0.597820394	0.597820394	trans
cg06716182_RPL36AP33	0.000601963	0.000813009	0.608589328	0.608589328	trans
cg18455249_MRPL42P6	0.000601969	0.000813014	0.620317222	0.620317222	trans
cg23151860_DERL3	0.000601973	0.000813017	-0.673730954	0.673730954	trans
cg08776711_GFRA4	0.000601983	0.000813027	-0.560250183	0.560250183	trans
cg09627057_FAM107B	0.000601984	0.000813027	0.588893945	0.588893945	trans
cg10389371_HPGDS	0.000601998	0.000813044	-0.582595205	0.582595205	trans
cg05558609_SLC9A4	0.000602001	0.000813045	0.629004133	0.629004133	trans
cg07570618_RN7SL594P	0.000602003	0.000813045	1.164784116	1.164784116	trans
cg14142836_ENPP7P4	0.000602007	0.000813049	0.629126586	0.629126586	trans
cg01751057_YWHAEP5	0.000602013	0.000813054	0.590470317	0.590470317	trans
cg21415853_CYP46A1	0.000602016	0.000813055	0.580151848	0.580151848	trans
cg03470933_COL14A1	0.000602018	0.000813055	0.592257135	0.592257135	trans
cg16263615_HLA-DPB1	0.000602019	0.000813055	-0.638657987	0.638657987	trans
cg12492809_RHBDL3	0.000602025	0.00081306	-0.594652693	0.594652693	trans
cg10729426_PIGR	0.000602031	0.000813061	0.61841866	0.61841866	trans
cg20655737_OR10AD1	0.000602031	0.000813061	0.609539687	0.609539687	trans
cg02606480_SLC25A6P6	0.000602032	0.000813061	0.623270586	0.623270586	trans
cg23704675_PRICKLE2-AS2	0.000602041	0.000813071	0.595675197	0.595675197	trans
cg01864029_EFCAB5	0.00060205	0.000813079	0.576301026	0.576301026	trans
cg15866089_RNU6-690P	0.000602051	0.000813079	0.580123706	0.580123706	trans
cg08118417_RPL7L1P2	0.000602052	0.000813079	0.590693332	0.590693332	trans
cg11573219_ELFN1	0.00060206	0.000813085	-0.55716367	0.55716367	trans
cg12156661_LINC01362	0.000602062	0.000813085	0.937738346	0.937738346	trans
cg00545295_ZC2HC1B	0.000602062	0.000813085	0.672601114	0.672601114	trans
cg04672837_ST13P11	0.000602067	0.000813089	0.628332281	0.628332281	trans
cg27545742_RNA5SP235	0.000602069	0.000813089	0.618371235	0.618371235	trans
cg19580967_DMBT1	0.000602071	0.000813089	0.58978649	0.58978649	trans
cg05874519_MTATP6P13	0.000602075	0.000813092	1.474171264	1.474171264	trans
cg19224164_ACSL3-AS1	0.000602082	0.000813095	0.595857663	0.595857663	trans
cg12607106_ARNT	0.000602083	0.000813095	0.879113629	0.879113629	trans
cg16319118_CBX1P3	0.000602084	0.000813095	0.608863281	0.608863281	trans
cg11497957_MIR1266	0.000602086	0.000813095	0.591072376	0.591072376	trans
cg25994476_SERPINB5	0.000602088	0.000813095	0.592259799	0.592259799	trans
cg08018007_DPP10-AS1	0.000602089	0.000813095	0.669497027	0.669497027	trans
cg18319024_RN7SL284P	0.000602092	0.000813095	0.597304104	0.597304104	trans
cg20847746_DERL3	0.000602092	0.000813095	-0.640684906	0.640684906	trans
cg03470933_ZNF682	0.000602095	0.000813096	0.626231755	0.626231755	trans
cg07868339_LILRP1	0.000602099	0.000813097	-0.611813458	0.611813458	trans
cg14641472_GRAPL	0.000602101	0.000813097	0.614684538	0.614684538	trans
cg00013655_HNRNPM	0.000602101	0.000813097	0.617756748	0.617756748	trans
cg18268027_RPL9P16	0.000602107	0.000813102	0.609486115	0.609486115	trans
cg22798247_IGF2	0.000602112	0.000813102	-0.891156821	0.891156821	trans
cg00572650_HOMER2	0.000602116	0.000813102	0.626380328	0.626380328	trans
cg18965684_NANOGP11	0.000602117	0.000813102	0.642171744	0.642171744	trans
cg13152260_SPATA31A6	0.000602118	0.000813102	0.606018142	0.606018142	trans
cg09705622_CRY1	0.000602118	0.000813102	0.639557944	0.639557944	trans
cg06813297_DOK1	0.000602119	0.000813102	-0.602643891	0.602643891	trans
cg21991185_JPH1	0.00060212	0.000813102	0.624588374	0.624588374	trans
cg27256177_IFNA1	0.00060213	0.000813111	0.825052253	0.825052253	trans
cg24635402_TEAD1	0.00060213	0.000813111	0.610070906	0.610070906	trans
cg27592868_LINC01521	0.000602134	0.000813111	0.603305938	0.603305938	trans
cg16140565_OPRL1	0.000602135	0.000813111	0.621756074	0.621756074	trans
cg00407231_DAP3P2	0.000602142	0.000813116	0.61328807	0.61328807	trans
cg10746224_FAM230G	0.000602143	0.000813116	0.625982942	0.625982942	trans
cg07287401_RFESDP1	0.000602143	0.000813116	-0.573569997	0.573569997	trans
cg01864029_CIAO2A	0.000602146	0.000813116	0.591857536	0.591857536	trans
cg00592315_OR2G1P	0.000602153	0.000813119	-0.589941645	0.589941645	trans
cg16655765_TAAR3P	0.000602153	0.000813119	-0.560510621	0.560510621	trans
cg27631718_MIR548U	0.000602155	0.000813119	0.683462513	0.683462513	trans
cg19234089_ARRDC5	0.000602158	0.000813119	-0.775594949	0.775594949	trans
cg22108143_IL12RB1	0.00060216	0.000813119	-0.779489547	0.779489547	trans
cg23370710_ARL5AP2	0.000602161	0.000813119	0.640070847	0.640070847	trans
cg04938082_SETD4-AS1	0.000602161	0.000813119	-0.626223739	0.626223739	trans
cg21886864_NIFKP1	0.000602164	0.00081312	-0.696295187	0.696295187	trans
cg23395533_ATP5F1BP1	0.000602172	0.00081312	0.60397184	0.60397184	trans
cg09619732_DAP3P2	0.000602177	0.00081312	0.638312465	0.638312465	trans
cg18626478_RND1	0.00060218	0.00081312	-0.622823537	0.622823537	trans
cg09699787_RPL7L1P2	0.000602182	0.00081312	0.60669766	0.60669766	trans
cg14193565_CALR4P	0.000602182	0.00081312	-0.67745478	0.67745478	trans
cg10723869_PARP6	0.000602183	0.00081312	0.643056125	0.643056125	trans
cg07744114_ZIC4	0.000602183	0.00081312	0.579126702	0.579126702	trans
cg07744114_SLC29A4P1	0.000602183	0.00081312	0.579126702	0.579126702	trans
cg07744114_MTATP6P30	0.000602183	0.00081312	0.579126702	0.579126702	trans
cg07744114_SNORD114-13	0.000602183	0.00081312	0.579126702	0.579126702	trans
cg14418802_CALR4P	0.000602185	0.00081312	0.63844203	0.63844203	trans
cg15001471_TRIM54	0.000602186	0.00081312	-0.774099889	0.774099889	trans
cg27433479_RNU6-1249P	0.000602209	0.000813149	0.604039503	0.604039503	trans
cg04566407_EPN2-AS1	0.000602215	0.000813155	0.661059423	0.661059423	trans
cg25206138_KRTAP8-3P	0.000602219	0.000813156	-0.686574489	0.686574489	trans
cg25841491_MMP21	0.000602223	0.000813158	0.855933908	0.855933908	trans
cg00849267_CALM1P2	0.000602223	0.000813158	-0.603141827	0.603141827	trans
cg07096305_ACTR10	0.000602233	0.000813168	0.592630422	0.592630422	trans
cg11911060_CCM2L	0.000602239	0.000813173	0.560496945	0.560496945	trans
cg02589878_RNU6-1240P	0.000602242	0.000813176	-0.686393369	0.686393369	trans
cg05065319_S100A7	0.000602247	0.00081318	0.583535319	0.583535319	trans
cg24975986_USP12P2	0.000602253	0.000813185	0.613205565	0.613205565	trans
cg04004768_LINC02082	0.000602256	0.000813187	-0.598807772	0.598807772	trans
cg21434761_ALKAL2	0.000602259	0.000813187	2.057707171	2.057707171	trans
cg15633679_MIR320B1	0.00060226	0.000813187	0.778649374	0.778649374	trans
cg13646034_ITGB2	0.000602261	0.000813187	0.619809348	0.619809348	trans
cg24578004_PVALB	0.00060227	0.000813196	-0.5640625	0.5640625	trans
cg14185541_RN7SKP259	0.000602279	0.000813203	0.618591066	0.618591066	trans
cg17106653_SAPCD1	0.000602279	0.000813203	0.713953061	0.713953061	trans
cg23398596_GCNT3	0.000602284	0.000813206	0.602256754	0.602256754	trans
cg08499158_CXCL6	0.000602286	0.000813208	-0.570736688	0.570736688	trans
cg14924064_DENND5B	0.000602294	0.000813212	0.606991484	0.606991484	trans
cg13762777_SLC25A1P3	0.000602296	0.000813212	-0.596941327	0.596941327	trans
cg16888658_RPL9P16	0.000602297	0.000813212	0.596937582	0.596937582	trans
cg14044167_GPR183	0.000602297	0.000813212	0.577441357	0.577441357	trans
cg15650664_RPS3AP28	0.000602301	0.000813213	0.610437988	0.610437988	trans
cg16656119_ZNF726	0.000602303	0.000813213	0.564924617	0.564924617	trans
cg00919591_KAZN-AS1	0.000602305	0.000813213	0.595781746	0.595781746	trans
cg20289757_RNA5SP450	0.000602307	0.000813213	0.612676076	0.612676076	trans
cg25205727_SDHCP2	0.000602309	0.000813213	1.265897409	1.265897409	trans
cg10689689_DAP3P2	0.000602309	0.000813213	0.62913119	0.62913119	trans
cg13879760_OLFM5P	0.000602317	0.000813218	0.598983321	0.598983321	trans
cg06234051_MIR1272	0.000602317	0.000813218	-0.827194434	0.827194434	trans
cg23461216_MORN1	0.000602334	0.000813239	0.683954519	0.683954519	trans
cg14641472_ALPK2	0.000602339	0.000813243	0.60760689	0.60760689	trans
cg22646074_GULP1	0.000602342	0.000813243	0.625054281	0.625054281	trans
cg12607106_EMC1	0.000602342	0.000813243	0.841673734	0.841673734	trans
cg11086960_NUP155	0.00060235	0.000813248	-0.655513473	0.655513473	trans
cg01959652_THRB-IT1	0.000602351	0.000813248	0.600437614	0.600437614	trans
cg27105694_MKRN8P	0.000602356	0.000813248	-0.616595326	0.616595326	trans
cg23194886_SNORD19B	0.000602356	0.000813248	0.61036966	0.61036966	trans
cg07102783_SLC6A13	0.000602356	0.000813248	0.593981456	0.593981456	trans
cg01879757_RN7SKP127	0.000602359	0.000813248	-0.60683615	0.60683615	trans
cg04774559_FUT5	0.000602359	0.000813248	0.628257846	0.628257846	trans
cg05200992_LINC01716	0.000602362	0.000813248	-0.607728719	0.607728719	trans
cg00153831_OR10V1	0.000602367	0.000813248	-0.595012459	0.595012459	trans
cg25479848_EMC4	0.000602369	0.000813248	-0.625437374	0.625437374	trans
cg08825286_NEB	0.000602369	0.000813248	-0.790945387	0.790945387	trans
cg26403843_RN7SKP119	0.00060237	0.000813248	0.612523646	0.612523646	trans
cg06001654_RNA5SP177	0.000602371	0.000813248	-0.5669165	0.5669165	trans
cg07474672_FNDC7	0.00060238	0.000813257	-0.617925161	0.617925161	trans
cg12559208_KIAA2012-AS1	0.000602381	0.000813257	0.593777479	0.593777479	trans
cg05264324_ZNF605	0.000602384	0.000813257	0.629144097	0.629144097	trans
cg18482892_DHRS4L1	0.000602386	0.000813257	0.621704112	0.621704112	trans
cg03273574_PLEKHA5	0.000602388	0.000813257	0.646561075	0.646561075	trans
cg18965684_RPL17P25	0.000602395	0.00081326	0.619963886	0.619963886	trans
cg13706899_ABCF2P2	0.000602397	0.00081326	0.912185766	0.912185766	trans
cg15556748_RNA5SP60	0.000602398	0.00081326	0.589952081	0.589952081	trans
cg07173972_OR4F2P	0.000602402	0.00081326	-0.674279166	0.674279166	trans
cg19880004_COL13A1	0.000602402	0.00081326	-0.639479347	0.639479347	trans
cg04544994_RNU6-35P	0.000602403	0.00081326	0.591418093	0.591418093	trans
cg10294433_SSBP3-AS1	0.000602406	0.00081326	0.654293122	0.654293122	trans
cg15426711_OR52E7P	0.000602407	0.00081326	-0.612051669	0.612051669	trans
cg19110931_PKIA	0.000602408	0.00081326	-0.606333308	0.606333308	trans
cg16975684_KRTAP15-1	0.000602411	0.000813262	-0.587053492	0.587053492	trans
cg16183361_SDR42E1P3	0.000602418	0.000813269	0.986928124	0.986928124	trans
cg15377174_OR5K2	0.000602423	0.000813273	0.644115952	0.644115952	trans
cg23798064_DCHS2	0.000602425	0.000813273	-0.698259868	0.698259868	trans
cg04055843_DCDC2C	0.000602428	0.000813275	0.625538862	0.625538862	trans
cg02792740_CA13	0.000602435	0.000813278	0.619670169	0.619670169	trans
cg08332908_RNU6-932P	0.000602436	0.000813278	0.623047012	0.623047012	trans
cg12562232_AFMID	0.000602438	0.000813278	-0.622457742	0.622457742	trans
cg03308012_SLC26A5	0.000602438	0.000813278	0.674862813	0.674862813	trans
cg13628022_TMEM252	0.000602447	0.000813285	0.607571626	0.607571626	trans
cg05694098_RNFT1P2	0.000602447	0.000813285	0.797915785	0.797915785	trans
cg25773917_MROH7	0.00060246	0.000813297	0.60452192	0.60452192	trans
cg23238869_PA2G4P4	0.000602461	0.000813297	0.68390392	0.68390392	trans
cg20802509_RN7SL79P	0.000602462	0.000813297	-0.625650686	0.625650686	trans
cg04578246_RNA5SP194	0.00060247	0.000813306	0.634170896	0.634170896	trans
cg16582255_CNNM1	0.00060248	0.000813316	0.562032511	0.562032511	trans
cg20960392_TRBV5-7	0.000602481	0.000813316	-0.61276729	0.61276729	trans
cg16559275_INTS4P1	0.000602488	0.000813322	-0.660796462	0.660796462	trans
cg14780957_PTPRB	0.0006025	0.000813337	-0.609989347	0.609989347	trans
cg16503053_LGALS3	0.000602504	0.000813339	0.591245738	0.591245738	trans
cg01109250_CHCHD4P4	0.000602512	0.000813347	0.601282131	0.601282131	trans
cg18735402_RNA5SP308	0.000602514	0.000813347	-0.605683513	0.605683513	trans
cg24232693_SUN1	0.000602518	0.00081335	0.611057548	0.611057548	trans
cg19769080_HMGN1P7	0.000602526	0.000813358	0.608696014	0.608696014	trans
cg09562938_FDPSP2	0.000602528	0.000813359	0.656701742	0.656701742	trans
cg08992305_IGHG3	0.00060253	0.000813359	0.579556579	0.579556579	trans
cg16899501_ZNF565	0.000602532	0.000813359	0.854126221	0.854126221	trans
cg11390628_GDF3	0.000602538	0.000813364	0.62879694	0.62879694	trans
cg17751220_SPATA31C1	0.000602545	0.000813372	-0.69117864	0.69117864	trans
cg05398648_SLCO2B1	0.000602553	0.000813377	-0.953113597	0.953113597	trans
cg10389371_PAMR1	0.000602555	0.000813377	0.592063224	0.592063224	trans
cg05508245_ZNF629	0.000602556	0.000813377	0.730170763	0.730170763	trans
cg16476710_ENPP7P2	0.000602556	0.000813377	0.580363129	0.580363129	trans
cg20990699_HTR5BP	0.000602564	0.000813385	0.63586665	0.63586665	trans
cg17098965_LINC00174	0.000602569	0.000813387	0.603068981	0.603068981	trans
cg09427417_RN7SKP184	0.000602571	0.000813387	0.660073394	0.660073394	trans
cg02792740_KIN	0.000602573	0.000813387	0.614063892	0.614063892	trans
cg27399957_NFYBP1	0.000602575	0.000813387	0.626631116	0.626631116	trans
cg16461781_ABCA10	0.000602575	0.000813387	0.610129959	0.610129959	trans
cg17918676_TBX19	0.000602577	0.000813387	0.665913508	0.665913508	trans
cg10840389_RNU5A-1	0.000602581	0.00081339	-2.660296137	2.660296137	trans
cg24908618_RPL36AP41	0.000602586	0.00081339	0.600704443	0.600704443	trans
cg21781761_HDC	0.000602588	0.00081339	0.873262856	0.873262856	trans
cg04056946_RPL32P23	0.00060259	0.00081339	-0.676989692	0.676989692	trans
cg03038245_RNU6-435P	0.00060259	0.00081339	0.808190861	0.808190861	trans
cg19234089_SIRPB3P	0.000602591	0.00081339	-0.770759563	0.770759563	trans
cg04938082_CYB561D2	0.000602614	0.000813418	-0.645428669	0.645428669	trans
cg26862316_SCGB2A2	0.000602619	0.000813418	-0.613633454	0.613633454	trans
cg13934046_EIPR1-IT1	0.000602619	0.000813418	0.632729856	0.632729856	trans
cg05740632_BIN1	0.000602622	0.000813418	-0.743374331	0.743374331	trans
cg25841491_ZNF675	0.000602623	0.000813418	0.849922663	0.849922663	trans
cg12953599_LINC01247	0.000602624	0.000813418	2.52174565	2.52174565	trans
cg12953599_LINC01795	0.000602624	0.000813418	2.52174565	2.52174565	trans
cg07405255_OGFOD1	0.000602639	0.000813433	-0.701998012	0.701998012	trans
cg25473438_COX4I2	0.000602641	0.000813433	0.626690987	0.626690987	trans
cg13160884_MIR128-2	0.000602641	0.000813433	-0.621873909	0.621873909	trans
cg03386811_MIR365A	0.000602643	0.000813433	-0.691870044	0.691870044	trans
cg22449901_SPDYE17	0.000602645	0.000813434	0.611602189	0.611602189	trans
cg13404427_HMGN2P11	0.000602647	0.000813434	0.652728723	0.652728723	trans
cg10147875_WEE2	0.000602651	0.000813436	0.63731957	0.63731957	trans
cg07738820_OR2A3P	0.000602657	0.00081344	0.618003551	0.618003551	trans
cg01610685_KRTAP10-9	0.000602659	0.00081344	0.517261813	0.517261813	trans
cg02351219_MTATP6P17	0.00060266	0.00081344	0.562670023	0.562670023	trans
cg00337181_SPINK7	0.000602663	0.00081344	0.687973572	0.687973572	trans
cg16763508_KAZN-AS1	0.000602663	0.00081344	0.589080568	0.589080568	trans
cg05036535_RPL3P5	0.000602667	0.000813442	0.603461355	0.603461355	trans
cg21730084_SMYD3-IT1	0.000602669	0.000813442	0.612199797	0.612199797	trans
cg02726798_PTMAP6	0.00060267	0.000813442	0.638286828	0.638286828	trans
cg08183467_MARK2P15	0.000602672	0.000813442	0.6177718	0.6177718	trans
cg03785456_LINC01067	0.000602675	0.000813442	-0.579951086	0.579951086	trans
cg02792740_BMPR1A	0.000602676	0.000813442	0.604789201	0.604789201	trans
cg07364760_VN1R108P	0.000602677	0.000813442	0.633674266	0.633674266	trans
cg07419788_IGHD3-3	0.000602681	0.000813444	-1.098434024	1.098434024	trans
cg10195698_WDFY2	0.000602692	0.000813456	0.617448696	0.617448696	trans
cg12606911_FAM221B	0.0006027	0.000813462	0.591783488	0.591783488	trans
cg18964140_CRIP1P2	0.0006027	0.000813462	-0.701097437	0.701097437	trans
cg10986412_ADCY1	0.000602706	0.000813466	-0.590179384	0.590179384	trans
cg01727128_ZNF501	0.000602707	0.000813466	0.615536639	0.615536639	trans
cg15418831_RNU7-185P	0.000602708	0.000813466	0.579196204	0.579196204	trans
cg05214771_RN7SKP212	0.000602713	0.000813469	-0.58952844	0.58952844	trans
cg07016261_C9orf152	0.000602715	0.000813469	0.612701024	0.612701024	trans
cg03237606_NUS1P2	0.000602721	0.000813475	0.640036434	0.640036434	trans
cg07052624_RN7SKP119	0.000602723	0.000813476	0.62911951	0.62911951	trans
cg22562494_OR4F21	0.000602729	0.000813481	0.632762047	0.632762047	trans
cg08844365_LINC02613	0.000602732	0.000813481	0.616878486	0.616878486	trans
cg01702501_OPALIN	0.000602734	0.000813481	0.579430275	0.579430275	trans
cg10209087_RNU6-602P	0.000602734	0.000813481	0.622034614	0.622034614	trans
cg04774563_MIRLET7D	0.000602741	0.000813486	0.606309203	0.606309203	trans
cg25841491_SLC10A1	0.000602749	0.000813495	0.851883024	0.851883024	trans
cg12492809_PTPRQ	0.000602759	0.000813506	0.600058997	0.600058997	trans
cg21365233_RN7SL638P	0.000602764	0.000813506	0.602673014	0.602673014	trans
cg12607106_RHOU	0.000602764	0.000813506	0.851557426	0.851557426	trans
cg17867325_HLA-V	0.000602768	0.000813506	0.94903391	0.94903391	trans
cg01037617_SH3BGR	0.000602768	0.000813506	0.630630541	0.630630541	trans
cg25740652_CNST	0.00060277	0.000813506	0.630304203	0.630304203	trans
cg04774563_COL14A1	0.000602787	0.000813525	-0.55501534	0.55501534	trans
cg06215923_LINC02613	0.000602795	0.000813533	0.613689902	0.613689902	trans
cg19472786_TIE1	0.000602796	0.000813533	0.583702693	0.583702693	trans
cg12607106_SP1	0.000602799	0.000813535	0.861169031	0.861169031	trans
cg05200992_LINC01055	0.000602804	0.000813539	-0.588547613	0.588547613	trans
cg23328066_ZNF514	0.000602813	0.000813547	-1.16699847	1.16699847	trans
cg09799441_ETHE1	0.000602814	0.000813547	-1.15837188	1.15837188	trans
cg00492719_LCMT1	0.000602824	0.000813555	0.617490082	0.617490082	trans
cg18480033_RNU4-17P	0.000602831	0.000813557	-4.279685442	4.279685442	trans
cg12332167_USP17L27	0.000602831	0.000813557	-0.633446577	0.633446577	trans
cg06817609_ROBO4	0.000602832	0.000813557	-0.687691004	0.687691004	trans
cg02105002_EMC10	0.000602834	0.000813557	0.631487525	0.631487525	trans
cg01968657_MTCO1P21	0.000602836	0.000813557	0.604395187	0.604395187	trans
cg07405255_CUL3	0.000602836	0.000813557	-0.711293096	0.711293096	trans
cg26340737_TRAJ54	0.000602838	0.000813557	-0.614414181	0.614414181	trans
cg08992305_IGHV2-5	0.000602846	0.000813565	0.579764045	0.579764045	trans
cg22988305_ADAM23	0.000602854	0.000813574	0.66816342	0.66816342	trans
cg25016308_RPS15AP11	0.000602857	0.000813574	0.812706452	0.812706452	trans
cg20909752_KAZN-AS1	0.000602858	0.000813574	0.606113968	0.606113968	trans
cg25918837_MUC16	0.00060286	0.000813575	0.595864181	0.595864181	trans
cg03859614_RN7SL791P	0.000602865	0.000813578	0.60074472	0.60074472	trans
cg16068812_RPL34P34	0.000602886	0.000813604	-0.632130645	0.632130645	trans
cg23779220_RNU1-132P	0.000602891	0.000813604	0.624900772	0.624900772	trans
cg13706899_LINC00330	0.000602891	0.000813604	1.018122906	1.018122906	trans
cg26668221_MYL4	0.000602893	0.000813604	0.632110331	0.632110331	trans
cg17491117_SPDYE17	0.000602893	0.000813604	0.724942578	0.724942578	trans
cg25871427_RNA5SP247	0.000602896	0.000813605	0.837862773	0.837862773	trans
cg16712416_LINC01429	0.000602905	0.000813615	-0.586237216	0.586237216	trans
cg23145472_ZNF337	0.000602908	0.000813616	0.61291269	0.61291269	trans
cg22504122_RNF43	0.000602918	0.000813625	0.603523568	0.603523568	trans
cg04627702_BPIFB3	0.000602926	0.000813625	-0.622738059	0.622738059	trans
cg07261948_LINC01078	0.000602929	0.000813625	0.61615898	0.61615898	trans
cg14641472_CNTNAP3B	0.000602936	0.000813625	0.629468365	0.629468365	trans
cg25517103_RN7SL420P	0.000602939	0.000813625	-0.580908151	0.580908151	trans
cg25517103_LINC02010	0.000602939	0.000813625	-0.580908151	0.580908151	trans
cg25517103_RN7SKP62	0.000602939	0.000813625	-0.580908151	0.580908151	trans
cg25517103_HNRNPA1P1	0.000602939	0.000813625	-0.580908151	0.580908151	trans
cg25517103_DNAJA1P4	0.000602939	0.000813625	-0.580908151	0.580908151	trans
cg25517103_NHP2P2	0.000602939	0.000813625	-0.580908151	0.580908151	trans
cg25517103_RPS21P8	0.000602939	0.000813625	-0.580908151	0.580908151	trans
cg25517103_GRPEL2P1	0.000602939	0.000813625	-0.580908151	0.580908151	trans
cg25517103_SNORD115-28	0.000602939	0.000813625	-0.580908151	0.580908151	trans
cg13498216_LRRC74A	0.000602942	0.000813626	0.586563295	0.586563295	trans
cg21828663_SNORD86	0.000602948	0.000813626	-0.651474889	0.651474889	trans
cg20951194_IQCM	0.000602949	0.000813626	0.60156555	0.60156555	trans
cg00127664_TRNT1	0.000602954	0.000813626	0.61975742	0.61975742	trans
cg19357499_RNU1-2	0.000602958	0.000813626	0.596918996	0.596918996	trans
cg00232388_PPP4R1L	0.000602959	0.000813626	0.615178001	0.615178001	trans
cg06884805_RN7SKP237	0.00060296	0.000813626	0.62228959	0.62228959	trans
cg03273574_ABCA5	0.000602961	0.000813626	0.633121836	0.633121836	trans
cg15847015_RPS27P22	0.000602963	0.000813626	0.603871933	0.603871933	trans
cg06747314_RGS13	0.000602966	0.000813626	-0.580377862	0.580377862	trans
cg15185538_OR3A4P	0.000602966	0.000813626	0.669829126	0.669829126	trans
cg22444338_ANKRD20A4P	0.000602969	0.000813626	0.759236102	0.759236102	trans
cg08636573_VGLL2	0.000602974	0.000813626	-0.627348007	0.627348007	trans
cg08636573_MTND2P6	0.000602974	0.000813626	-0.627348007	0.627348007	trans
cg08636573_MYMK	0.000602974	0.000813626	-0.627348007	0.627348007	trans
cg08636573_LINC02629	0.000602974	0.000813626	-0.627348007	0.627348007	trans
cg08636573_ANKRD30BP1	0.000602974	0.000813626	-0.627348007	0.627348007	trans
cg07601093_DHX9P1	0.000602976	0.000813626	0.683977411	0.683977411	trans
cg11153505_SVIL2P	0.000602978	0.000813626	0.581522543	0.581522543	trans
cg13934046_PRLR	0.000602979	0.000813626	0.629500947	0.629500947	trans
cg07232103_LINC01701	0.00060298	0.000813626	0.608797359	0.608797359	trans
cg16222773_ZNF782	0.000602981	0.000813626	0.623892065	0.623892065	trans
cg19360023_GTF2IRD2P1	0.000602984	0.000813626	1.447045374	1.447045374	trans
cg16115454_RNU2-61P	0.000602986	0.000813626	-0.595965169	0.595965169	trans
cg16263615_RPS20P1	0.000602987	0.000813626	0.645350675	0.645350675	trans
cg24334259_RNU6-1065P	0.000602997	0.000813635	0.637156091	0.637156091	trans
cg04054096_TRAJ16	0.000602997	0.000813635	-0.654462516	0.654462516	trans
cg23391086_AGBL4-AS1	0.000602999	0.000813636	0.609456141	0.609456141	trans
cg16618809_DERL3	0.000603003	0.000813636	-0.684289177	0.684289177	trans
cg23911229_NGF	0.000603004	0.000813636	-0.584476792	0.584476792	trans
cg04499147_HSP90AA5P	0.00060301	0.000813642	0.609524593	0.609524593	trans
cg24078669_DNAJC17P1	0.000603012	0.000813642	-0.675899579	0.675899579	trans
cg09994553_HNF1A	0.000603016	0.000813645	0.628615188	0.628615188	trans
cg03929761_IGLJ4	0.000603024	0.000813654	0.606959977	0.606959977	trans
cg12803615_ATP5MC1P7	0.000603026	0.000813654	0.785924254	0.785924254	trans
cg22986597_GCNT1P1	0.000603033	0.000813661	0.598795677	0.598795677	trans
cg15063726_NSG2	0.000603043	0.000813671	0.578035582	0.578035582	trans
cg03741498_RNU4-8P	0.000603045	0.000813672	0.641436118	0.641436118	trans
cg18452169_MTCO3P43	0.000603055	0.000813679	-0.819825511	0.819825511	trans
cg06621919_GOLGA6C	0.000603056	0.000813679	-0.6061994	0.6061994	trans
cg19642270_RNU6-441P	0.000603058	0.000813679	0.613888511	0.613888511	trans
cg13260233_TLK2P2	0.00060306	0.000813679	0.618595768	0.618595768	trans
cg25699417_RNU6-705P	0.000603061	0.000813679	0.713321724	0.713321724	trans
cg07096305_INTS12	0.000603062	0.000813679	0.600727038	0.600727038	trans
cg09979585_OR4X2	0.000603069	0.000813685	-0.701187714	0.701187714	trans
cg08561442_CDH9	0.00060307	0.000813685	0.692050328	0.692050328	trans
cg10939912_ALMS1P1	0.000603078	0.000813693	0.631785072	0.631785072	trans
cg15411736_CROCCP4	0.000603083	0.000813697	-0.566255685	0.566255685	trans
cg10842095_LINC02840	0.000603087	0.0008137	0.627858881	0.627858881	trans
cg03958058_ZEB1	0.000603099	0.000813713	-0.592420556	0.592420556	trans
cg27594583_RUVBL1-AS1	0.000603112	0.000813729	0.785804096	0.785804096	trans
cg21832144_MTND2P4	0.000603115	0.000813729	-0.67149394	0.67149394	trans
cg20273576_STMND1	0.000603116	0.000813729	0.606717694	0.606717694	trans
cg24461669_RN7SL591P	0.00060312	0.000813732	1.125309952	1.125309952	trans
cg02155360_LINC01870	0.000603126	0.000813737	-0.675656751	0.675656751	trans
cg24545937_ALDH8A1	0.000603127	0.000813737	0.641130442	0.641130442	trans
cg27536188_RPS17P5	0.000603131	0.00081374	-0.591968355	0.591968355	trans
cg18219565_RN7SL255P	0.000603135	0.000813741	-0.775796176	0.775796176	trans
cg03958058_SPAG5-AS1	0.000603136	0.000813741	-0.588137953	0.588137953	trans
cg20695805_IFNA2	0.000603139	0.000813741	-0.589697151	0.589697151	trans
cg18690735_IGFBPL1	0.00060314	0.000813741	-0.623664829	0.623664829	trans
cg01727128_DKK2	0.000603142	0.000813741	0.626109117	0.626109117	trans
cg05226043_BPIFB4	0.000603148	0.000813745	0.5545482	0.5545482	trans
cg13120986_OR13D1	0.000603152	0.000813748	0.609003551	0.609003551	trans
cg07861662_CACNA1D	0.000603156	0.00081375	0.626356708	0.626356708	trans
cg02443896_LINC01341	0.00060316	0.000813753	0.588746075	0.588746075	trans
cg12664940_ZNF382	0.000603163	0.000813754	-0.59750143	0.59750143	trans
cg20667709_MTND3P9	0.00060317	0.000813762	-0.635220054	0.635220054	trans
cg05056349_RNU6-373P	0.000603174	0.000813765	-0.587793267	0.587793267	trans
cg18100127_MTND5P20	0.000603176	0.000813765	0.801105296	0.801105296	trans
cg17181840_FUT5	0.000603199	0.000813784	-0.681140632	0.681140632	trans
cg01510218_PSMA2P3	0.000603209	0.000813784	0.609187153	0.609187153	trans
cg14995921_PRUNE2	0.000603211	0.000813784	0.703233681	0.703233681	trans
cg09162333_RNA5SP105	0.000603215	0.000813784	0.608888299	0.608888299	trans
cg02293118_MTND1P28	0.000603218	0.000813784	0.625359817	0.625359817	trans
cg02293118_RPL35AP3	0.000603218	0.000813784	0.625359817	0.625359817	trans
cg02293118_MTCO2P31	0.000603218	0.000813784	0.625359817	0.625359817	trans
cg02293118_MIR592	0.000603218	0.000813784	0.625359817	0.625359817	trans
cg02293118_MTATP6P23	0.000603218	0.000813784	0.625359817	0.625359817	trans
cg02293118_OR51A5P	0.000603218	0.000813784	0.625359817	0.625359817	trans
cg02293118_TCEAL4P1	0.000603218	0.000813784	0.625359817	0.625359817	trans
cg02293118_FABP5P4	0.000603218	0.000813784	0.625359817	0.625359817	trans
cg02293118_LINC00404	0.000603218	0.000813784	0.625359817	0.625359817	trans
cg02293118_RPL32P31	0.000603218	0.000813784	0.625359817	0.625359817	trans
cg02293118_MIR520A	0.000603218	0.000813784	0.625359817	0.625359817	trans
cg07090813_VPS26AP1	0.000603224	0.000813787	0.619555069	0.619555069	trans
cg17560662_RPL36AP33	0.000603225	0.000813787	0.600678286	0.600678286	trans
cg07920092_SNORD115-38	0.000603226	0.000813787	-0.645319096	0.645319096	trans
cg09048129_CTAGE3P	0.000603228	0.000813787	0.631494385	0.631494385	trans
cg13360540_LINC01100	0.000603231	0.000813787	0.623603915	0.623603915	trans
cg24170716_MTND4P1	0.000603232	0.000813787	-0.673574993	0.673574993	trans
cg03311684_PPIAP26	0.000603234	0.000813788	0.590462496	0.590462496	trans
cg17669898_RNA5SP322	0.000603243	0.000813797	0.597240063	0.597240063	trans
cg23664533_MIR1179	0.000603252	0.000813805	0.606134491	0.606134491	trans
cg08845392_CACNB2	0.000603253	0.000813805	1.690398214	1.690398214	trans
cg00618271_OR52L1	0.000603256	0.000813806	-0.642201785	0.642201785	trans
cg17304678_ZC3H11A	0.000603268	0.00081382	0.645362218	0.645362218	trans
cg10647833_SNORD42B	0.000603269	0.00081382	0.619483036	0.619483036	trans
cg14781700_RN7SL452P	0.000603275	0.000813825	0.657121559	0.657121559	trans
cg27108264_KRTAP1-4	0.000603279	0.000813828	0.594653367	0.594653367	trans
cg05006567_RNU6-247P	0.000603283	0.00081383	-3.729132681	3.729132681	trans
cg26530706_LINC01153	0.000603286	0.00081383	0.569074093	0.569074093	trans
cg16459944_GTF2IP23	0.000603286	0.00081383	0.611546283	0.611546283	trans
cg24728770_ACKR4P1	0.000603289	0.00081383	-0.569768962	0.569768962	trans
cg11216917_RN7SL37P	0.00060329	0.00081383	0.606694941	0.606694941	trans
cg00428160_RNU4-88P	0.000603297	0.000813837	-0.612301698	0.612301698	trans
cg19748086_ATP5MC1P1	0.000603301	0.000813838	-0.57914067	0.57914067	trans
cg09799441_CACNB2	0.000603302	0.000813838	1.169169049	1.169169049	trans
cg01686736_RAC1P6	0.000603309	0.000813846	0.591987687	0.591987687	trans
cg05887049_ADRA2A	0.000603314	0.000813847	0.73170626	0.73170626	trans
cg07096305_MYL12B	0.000603314	0.000813847	0.602633908	0.602633908	trans
cg14646214_AQP9	0.000603321	0.000813852	0.497588057	0.497588057	trans
cg07092448_WFIKKN1	0.000603321	0.000813852	2.622613243	2.622613243	trans
cg08849558_GAPDHP36	0.000603325	0.000813854	0.604221796	0.604221796	trans
cg23792679_AIRE	0.000603328	0.000813856	0.613398422	0.613398422	trans
cg24856383_ZNF223	0.000603339	0.000813866	0.849924485	0.849924485	trans
cg05043952_FZD2	0.00060334	0.000813866	0.666029275	0.666029275	trans
cg10499042_SNORD83B	0.000603352	0.000813875	-0.72205587	0.72205587	trans
cg26876227_SMCR5	0.000603353	0.000813875	0.597465273	0.597465273	trans
cg23296665_NFIA-AS1	0.000603354	0.000813875	0.742785673	0.742785673	trans
cg00227093_MAGI1-AS1	0.00060336	0.000813875	0.610961307	0.610961307	trans
cg03582294_RPS12P4	0.000603362	0.000813875	0.627206327	0.627206327	trans
cg15166362_POTEI	0.000603362	0.000813875	0.638751885	0.638751885	trans
cg23209353_MTMR7	0.000603363	0.000813875	0.632346097	0.632346097	trans
cg25964019_HNRNPA1P43	0.000603363	0.000813875	-0.76317043	0.76317043	trans
cg00192952_TCF23	0.000603364	0.000813875	0.638761199	0.638761199	trans
cg07096305_TPRKB	0.000603364	0.000813875	0.599687471	0.599687471	trans
cg07405255_SMC2	0.000603371	0.00081388	-0.71604589	0.71604589	trans
cg17265961_RWDD2A	0.000603384	0.000813896	0.644991629	0.644991629	trans
cg07511671_RNU1-146P	0.000603386	0.000813896	0.687430372	0.687430372	trans
cg05579652_SUCLA2P2	0.000603388	0.000813896	0.60275298	0.60275298	trans
cg22006392_C2orf80	0.000603394	0.000813902	-0.597794457	0.597794457	trans
cg20131013_RPL36AP41	0.0006034	0.000813905	0.58965966	0.58965966	trans
cg21003420_PAX8-AS1	0.0006034	0.000813905	-0.656083711	0.656083711	trans
cg10133486_GTF2IP14	0.000603404	0.000813907	0.607457433	0.607457433	trans
cg02950209_HMGB1P9	0.000603405	0.000813907	-0.60653834	0.60653834	trans
cg03795776_LINC01639	0.000603409	0.00081391	-0.582031533	0.582031533	trans
cg18628164_RNU6-1181P	0.000603411	0.00081391	0.581066103	0.581066103	trans
cg23067711_MIR1827	0.000603417	0.000813915	0.607254251	0.607254251	trans
cg27421102_FSIP2	0.000603422	0.00081392	0.617452483	0.617452483	trans
cg26305729_RNU6ATAC30P	0.000603427	0.000813921	-0.712295659	0.712295659	trans
cg17723355_RNA5SP130	0.000603427	0.000813921	0.811481536	0.811481536	trans
cg08828819_ZIC5	0.000603429	0.000813921	0.600242165	0.600242165	trans
cg08845392_SDHCP2	0.000603431	0.000813921	1.614881498	1.614881498	trans
cg08550317_RNU6-553P	0.000603441	0.000813932	0.649847402	0.649847402	trans
cg22363520_LNCSRLR	0.000603442	0.000813932	0.601247099	0.601247099	trans
cg03513472_USP53	0.000603454	0.000813944	0.675354081	0.675354081	trans
cg24863484_LINC02576	0.000603456	0.000813945	0.86680536	0.86680536	trans
cg17537853_RPL3P3	0.000603463	0.000813952	0.597207801	0.597207801	trans
cg25700686_SSBP3-AS1	0.000603465	0.000813952	0.612026591	0.612026591	trans
cg14431592_SNORD116-1	0.000603468	0.000813954	0.599387752	0.599387752	trans
cg22333846_RNA5SP124	0.000603474	0.000813959	0.633130157	0.633130157	trans
cg00541638_RPL17P25	0.000603477	0.00081396	0.591149495	0.591149495	trans
cg10434776_KANK1P1	0.00060348	0.00081396	0.809078622	0.809078622	trans
cg05056349_TEX35	0.000603484	0.00081396	0.577068168	0.577068168	trans
cg11886220_C22orf42	0.000603484	0.00081396	-0.617116716	0.617116716	trans
cg16866567_ADIRF	0.000603485	0.00081396	0.584226306	0.584226306	trans
cg08548734_KCNS2	0.000603486	0.00081396	0.579538915	0.579538915	trans
cg03129394_H2BC4	0.000603495	0.00081397	-0.616929387	0.616929387	trans
cg06804344_RPA2P2	0.0006035	0.000813973	0.60237034	0.60237034	trans
cg17372378_CYP51A1P3	0.000603504	0.000813975	0.64018347	0.64018347	trans
cg22283959_TRAV25	0.000603505	0.000813975	0.67919602	0.67919602	trans
cg08018007_VASH1	0.000603513	0.000813981	-0.668598971	0.668598971	trans
cg25933772_RPS6KA2-IT1	0.000603514	0.000813981	0.645668691	0.645668691	trans
cg03966685_LINC00482	0.000603515	0.000813981	0.667760493	0.667760493	trans
cg21298523_LINC01280	0.000603517	0.000813981	0.562301669	0.562301669	trans
cg11662061_C6orf15	0.000603518	0.000813981	0.589899726	0.589899726	trans
cg14245804_NPM1P11	0.00060352	0.000813981	-0.612708503	0.612708503	trans
cg14649060_RNU6-40P	0.000603533	0.000813995	-0.601685243	0.601685243	trans
cg01296603_CBX3P7	0.00060354	0.000814002	-0.618217072	0.618217072	trans
cg07096305_MAGI3	0.000603545	0.000814002	0.590774029	0.590774029	trans
cg10840389_SNORA23	0.000603545	0.000814002	-2.534049779	2.534049779	trans
cg10411658_RPS20P14	0.000603545	0.000814002	0.709273347	0.709273347	trans
cg05828925_WDR95P	0.000603547	0.000814002	0.612481799	0.612481799	trans
cg13370086_GKN2	0.000603553	0.000814008	-0.724245029	0.724245029	trans
cg25479848_SARS1	0.000603559	0.000814013	-0.619915412	0.619915412	trans
cg17106653_RNU6-25P	0.000603569	0.000814022	0.708822074	0.708822074	trans
cg25644567_RPL17P15	0.000603569	0.000814022	0.607410394	0.607410394	trans
cg02616251_SALL2	0.000603575	0.000814027	0.770057291	0.770057291	trans
cg05204104_ATP5MC1P1	0.000603577	0.000814028	-0.594241426	0.594241426	trans
cg13934046_TNFRSF11B	0.000603584	0.000814034	0.637872994	0.637872994	trans
cg06502685_MIR548F2	0.000603586	0.000814034	-0.606286521	0.606286521	trans
cg20111163_MUC12	0.000603595	0.000814042	-0.596305404	0.596305404	trans
cg03986418_COPS5P1	0.000603596	0.000814042	-0.605457647	0.605457647	trans
cg09774124_CLEC2D	0.000603604	0.000814047	-0.617918014	0.617918014	trans
cg23296665_INSIG2	0.000603605	0.000814047	0.743592181	0.743592181	trans
cg10328766_PAQR5	0.000603606	0.000814047	0.606216374	0.606216374	trans
cg16411695_DYNLT4	0.000603606	0.000814047	-0.757628284	0.757628284	trans
cg10939912_NMNAT2	0.000603609	0.000814047	0.631313469	0.631313469	trans
cg04056946_LINC00917	0.000603615	0.000814053	-0.600079259	0.600079259	trans
cg12861945_ATP12A	0.000603617	0.000814053	0.548935379	0.548935379	trans
cg16802137_LINC02097	0.000603624	0.000814053	0.578013998	0.578013998	trans
cg13678787_RNASE2	0.000603626	0.000814053	-0.968103206	0.968103206	trans
cg13180375_DMBT1	0.000603626	0.000814053	0.645732024	0.645732024	trans
cg14780957_NELL1	0.000603626	0.000814053	-0.628923207	0.628923207	trans
cg14335687_INSYN2A	0.000603626	0.000814053	0.619180555	0.619180555	trans
cg06746096_NTM-IT	0.000603655	0.00081409	0.623377479	0.623377479	trans
cg10894164_ZNF439	0.000603659	0.000814091	0.634094046	0.634094046	trans
cg09745688_PSPC1-AS2	0.00060366	0.000814091	0.611568175	0.611568175	trans
cg05440824_OR5K2	0.000603666	0.000814096	0.632011748	0.632011748	trans
cg13318410_ADAM21	0.000603678	0.000814107	0.603216377	0.603216377	trans
cg13523561_FSD1	0.000603678	0.000814107	-0.664269453	0.664269453	trans
cg12343913_YWHAEP5	0.00060368	0.000814107	0.613595642	0.613595642	trans
cg07096305_SRSF6	0.000603682	0.000814108	0.593287757	0.593287757	trans
cg10967430_ELFN1-AS1	0.000603686	0.000814111	-0.655340671	0.655340671	trans
cg14236602_TRIM31	0.000603694	0.000814111	0.63916591	0.63916591	trans
cg14030025_RN7SL116P	0.000603694	0.000814111	-0.723338737	0.723338737	trans
cg07917878_RNU6-1085P	0.000603696	0.000814111	0.720265714	0.720265714	trans
cg19436700_RN7SL284P	0.000603696	0.000814111	0.602254836	0.602254836	trans
cg24136288_AQP7P2	0.000603699	0.000814111	-0.934426667	0.934426667	trans
cg02302000_LINC00484	0.000603699	0.000814111	0.761603633	0.761603633	trans
cg19482915_IGKV1-16	0.000603699	0.000814111	0.596059944	0.596059944	trans
cg12638476_CTSE	0.000603702	0.000814112	-0.590339612	0.590339612	trans
cg08698035_RSPH6A	0.000603708	0.000814117	-0.685698331	0.685698331	trans
cg10411658_RNU1-11P	0.000603736	0.000814153	0.697251786	0.697251786	trans
cg12150991_MRGPRX4	0.000603742	0.000814158	0.620201628	0.620201628	trans
cg21822187_RPL7L1P12	0.000603744	0.000814158	0.613781308	0.613781308	trans
cg14114155_KLK12	0.000603745	0.000814158	-0.591538047	0.591538047	trans
cg10905486_SLC22A7	0.000603751	0.000814164	0.599457177	0.599457177	trans
cg13916261_ENTPD2	0.000603757	0.000814168	-0.583419806	0.583419806	trans
cg10842095_IFNA12P	0.00060376	0.00081417	0.61042689	0.61042689	trans
cg24305584_OR51B4	0.000603766	0.000814175	0.660947516	0.660947516	trans
cg26083458_RNF133	0.000603768	0.000814175	0.615042025	0.615042025	trans
cg26970242_RPL32P23	0.000603775	0.000814183	-0.611393852	0.611393852	trans
cg02736186_SYT3	0.000603779	0.000814185	-0.656152143	0.656152143	trans
cg13508402_HAPLN1	0.000603789	0.000814197	0.639904106	0.639904106	trans
cg11299543_SPART-AS1	0.000603795	0.000814201	0.611000392	0.611000392	trans
cg15912082_ZNF33BP1	0.000603799	0.000814204	0.633425148	0.633425148	trans
cg20241816_RPL32P22	0.000603801	0.000814204	0.633198601	0.633198601	trans
cg04536829_LINC02613	0.000603802	0.000814204	0.591126955	0.591126955	trans
cg03353560_TWIST1	0.00060381	0.000814212	-0.664170241	0.664170241	trans
cg19193854_PLA2G2A	0.000603812	0.000814213	-0.580767536	0.580767536	trans
cg22853588_SNORD115-44	0.000603815	0.000814214	0.604095341	0.604095341	trans
cg02303400_RBM44	0.000603819	0.000814217	0.546082208	0.546082208	trans
cg04663285_PTP4A1P7	0.00060383	0.000814227	0.702732494	0.702732494	trans
cg14483161_SOCAR	0.000603832	0.000814227	0.646266005	0.646266005	trans
cg19684894_LAP3P1	0.000603833	0.000814227	0.63011445	0.63011445	trans
cg20799252_IFNA12P	0.000603834	0.000814227	0.614354113	0.614354113	trans
cg23296665_ZFC3H1	0.000603838	0.000814227	0.740194339	0.740194339	trans
cg11067347_ATP1A1	0.000603838	0.000814227	0.602159257	0.602159257	trans
cg24377657_GAPDHP48	0.000603841	0.000814228	2.635230146	2.635230146	trans
cg25250968_RPS3AP33	0.000603847	0.000814234	0.618633269	0.618633269	trans
cg17001526_HOXA9	0.000603849	0.000814234	0.685806412	0.685806412	trans
cg16348536_RFTN1	0.000603852	0.000814235	-0.631549965	0.631549965	trans
cg26971256_OR10G3	0.000603855	0.000814237	0.571332692	0.571332692	trans
cg10736692_GXYLT1P2	0.000603861	0.000814242	-2.37411697	2.37411697	trans
cg00519069_RNA5SP247	0.000603869	0.000814251	0.604758168	0.604758168	trans
cg05895034_RPS15AP29	0.000603872	0.000814251	0.628040685	0.628040685	trans
cg24913907_HOMER2	0.000603873	0.000814251	0.586440368	0.586440368	trans
cg10801331_RPL7P60	0.000603875	0.000814251	-1.219247723	1.219247723	trans
cg09161832_SFTPA1	0.000603878	0.000814253	0.640021697	0.640021697	trans
cg09495418_POLRMT	0.000603885	0.000814257	0.626386494	0.626386494	trans
cg20652607_RNU7-185P	0.000603885	0.000814257	0.630103123	0.630103123	trans
cg27345524_LINC02519	0.000603888	0.000814257	0.616013618	0.616013618	trans
cg07405255_TRMT10C	0.000603888	0.000814257	-0.707345653	0.707345653	trans
cg17761990_ZC3H11A	0.000603893	0.00081426	0.615094642	0.615094642	trans
cg21881162_RNU6-960P	0.000603895	0.00081426	0.62598187	0.62598187	trans
cg09757838_RNU6-1280P	0.000603913	0.000814282	0.619814224	0.619814224	trans
cg20241816_DLEU7	0.000603916	0.000814285	0.597784124	0.597784124	trans
cg13631245_LINC01639	0.000603924	0.000814289	-0.613146217	0.613146217	trans
cg21243631_PTMAP3	0.000603929	0.000814289	0.604150774	0.604150774	trans
cg21482265_SLC16A14P1	0.00060393	0.000814289	-0.648802452	0.648802452	trans
cg14039968_PPIAP65	0.000603934	0.000814289	0.626402755	0.626402755	trans
cg14039968_RN7SL492P	0.000603934	0.000814289	0.626402755	0.626402755	trans
cg14039968_RN7SKP294	0.000603934	0.000814289	0.626402755	0.626402755	trans
cg14039968_MT1CP	0.000603934	0.000814289	0.626402755	0.626402755	trans
cg22301594_PLAC9	0.000603938	0.000814289	0.60922157	0.60922157	trans
cg11270687_RNA5SP115	0.000603938	0.000814289	0.662205359	0.662205359	trans
cg04525852_GRM7-AS1	0.000603939	0.000814289	0.599850507	0.599850507	trans
cg01825065_FEM1AP3	0.000603941	0.000814289	-0.639823628	0.639823628	trans
cg15703970_ARL5AP2	0.000603942	0.000814289	-1.154210665	1.154210665	trans
cg19155518_PEX10	0.00060395	0.000814294	0.668953757	0.668953757	trans
cg10261864_NUP210L	0.00060395	0.000814294	0.608013102	0.608013102	trans
cg19344682_MYRIP	0.000603951	0.000814294	0.584534822	0.584534822	trans
cg02105002_CYP2S1	0.000603959	0.000814302	0.633801671	0.633801671	trans
cg15712821_COPS5P1	0.000603961	0.000814302	2.834685956	2.834685956	trans
cg06619035_MIR627	0.000603965	0.000814305	-0.673325848	0.673325848	trans
cg08847335_IGHV7-81	0.000603971	0.00081431	-1.56704268	1.56704268	trans
cg02990361_GHRHR	0.000603975	0.000814311	-0.71969664	0.71969664	trans
cg07785145_RNU2-25P	0.000603979	0.000814311	0.956202107	0.956202107	trans
cg05512100_SHISA6	0.000603979	0.000814311	0.59367022	0.59367022	trans
cg08936603_PBXIP1	0.00060398	0.000814311	-0.62315695	0.62315695	trans
cg20952901_IL9	0.000603981	0.000814311	-0.625830882	0.625830882	trans
cg05508245_CENPB	0.000603999	0.00081433	0.74138043	0.74138043	trans
cg26284114_BCAR3-AS1	0.000604005	0.00081433	0.620000205	0.620000205	trans
cg04004768_KRTAP4-8	0.000604006	0.00081433	-0.616033891	0.616033891	trans
cg26711344_MIR103A2	0.000604006	0.00081433	-0.581275148	0.581275148	trans
cg25122934_SNORD57	0.000604007	0.00081433	0.581552246	0.581552246	trans
cg04243292_CD70	0.000604008	0.00081433	-0.686294755	0.686294755	trans
cg09919756_SPART-AS1	0.00060401	0.00081433	0.593255472	0.593255472	trans
cg22491001_LINC02646	0.000604012	0.00081433	0.587698335	0.587698335	trans
cg08914150_UNC5C	0.000604012	0.00081433	1.062372136	1.062372136	trans
cg20951978_RPL12P36	0.000604016	0.000814333	0.590482619	0.590482619	trans
cg08018007_PSPC1-AS2	0.00060402	0.000814335	0.661286571	0.661286571	trans
cg23209353_FNIP1	0.000604022	0.000814335	0.602129874	0.602129874	trans
cg03079497_RNU6-940P	0.000604039	0.000814356	0.594997328	0.594997328	trans
cg17925226_GCNT1P1	0.000604041	0.000814356	0.608721527	0.608721527	trans
cg13835843_PDZK1P1	0.000604045	0.000814358	0.621050788	0.621050788	trans
ch.15.374589R_HNRNPA1P64	0.000604048	0.000814358	0.645008192	0.645008192	trans
cg04559815_HSPA8P16	0.000604049	0.000814358	0.651389262	0.651389262	trans
cg07080372_STEAP3-AS1	0.00060405	0.000814358	0.586831024	0.586831024	trans
cg11386978_TBC1D3P2	0.000604052	0.000814358	-0.612710863	0.612710863	trans
cg07733851_TMOD4	0.000604062	0.000814369	0.598724795	0.598724795	trans
cg20237815_GPR3	0.000604064	0.00081437	0.641365357	0.641365357	trans
cg12655260_PAQR5	0.000604066	0.00081437	0.598016642	0.598016642	trans
cg20289757_RNU6-1241P	0.000604084	0.000814391	-0.581401352	0.581401352	trans
cg13439315_ENPP7P2	0.000604088	0.000814394	0.569731144	0.569731144	trans
cg18430285_RPL23AP19	0.00060409	0.000814394	0.600748145	0.600748145	trans
cg20033591_RN7SL594P	0.000604091	0.000814394	1.621547353	1.621547353	trans
cg05737004_HNRNPA3P1	0.000604094	0.000814395	0.602161065	0.602161065	trans
cg01216063_RPL19P18	0.000604098	0.000814396	0.592581346	0.592581346	trans
cg05438378_UNC5C	0.000604099	0.000814396	0.603446125	0.603446125	trans
cg13487631_HJV	0.0006041	0.000814396	0.604398563	0.604398563	trans
cg11375652_ZNF33BP1	0.000604104	0.000814398	0.602532317	0.602532317	trans
cg06716182_CTAGE7P	0.000604106	0.000814399	0.606640316	0.606640316	trans
cg05522180_RNU6-660P	0.000604113	0.000814401	-0.587870903	0.587870903	trans
cg05522180_RNU6-710P	0.000604113	0.000814401	-0.587870903	0.587870903	trans
cg09023892_MTND2P28	0.000604113	0.000814401	0.602513459	0.602513459	trans
cg05295494_C7	0.000604117	0.000814401	-0.661680448	0.661680448	trans
cg08317284_CICP7	0.000604117	0.000814401	1.020023598	1.020023598	trans
cg12910951_GPR55	0.000604123	0.000814404	-0.617652283	0.617652283	trans
cg17911428_RNU4-50P	0.000604124	0.000814404	1.263707385	1.263707385	trans
cg19113840_NPM1P30	0.000604125	0.000814404	0.624852782	0.624852782	trans
cg00512739_CYP4A11	0.000604128	0.000814406	0.599305374	0.599305374	trans
cg27297376_DAP3P2	0.000604133	0.000814409	0.625141122	0.625141122	trans
cg25321742_CTAGE3P	0.000604146	0.00081442	0.605654316	0.605654316	trans
cg16763508_MIS18A-AS1	0.000604147	0.00081442	0.605855525	0.605855525	trans
cg21903920_LINC01103	0.000604148	0.00081442	-0.591044292	0.591044292	trans
cg06164961_NPM1P11	0.000604148	0.00081442	0.595338578	0.595338578	trans
cg06301252_IFT20	0.000604157	0.00081443	0.639514734	0.639514734	trans
cg09551249_TTC6	0.000604161	0.000814432	0.576871332	0.576871332	trans
cg17751220_LINC01637	0.000604174	0.000814445	-0.692579248	0.692579248	trans
cg04783966_SOX14	0.000604175	0.000814445	1.841877991	1.841877991	trans
cg02931783_MIS18A-AS1	0.000604176	0.000814445	0.590370395	0.590370395	trans
cg16626067_ANKRD9	0.000604178	0.000814445	0.592333836	0.592333836	trans
cg26031613_SCNN1D	0.000604183	0.000814448	0.790636391	0.790636391	trans
cg20112827_FAM86FP	0.000604185	0.000814449	0.6095371	0.6095371	trans
cg08776711_GJD3	0.000604187	0.000814449	0.594643055	0.594643055	trans
cg02854313_PRDM14	0.000604188	0.000814449	0.61408274	0.61408274	trans
cg11500903_LRRCC1	0.000604194	0.000814451	0.625318633	0.625318633	trans
cg11368935_TRIM50	0.000604194	0.000814451	0.599445658	0.599445658	trans
cg10486424_RPL36AP41	0.000604196	0.000814451	0.59800474	0.59800474	trans
cg13922901_KIRREL2	0.000604198	0.000814451	-0.568881673	0.568881673	trans
cg12276019_SNORD115-22	0.000604203	0.000814455	0.621410816	0.621410816	trans
cg11482606_LCN1	0.000604207	0.000814459	-0.593674162	0.593674162	trans
cg07861662_RNU4-75P	0.000604215	0.000814467	0.617522268	0.617522268	trans
cg11095122_CRIP1P2	0.000604217	0.000814467	-0.590232177	0.590232177	trans
cg20638896_PHYHIPL	0.00060422	0.000814468	0.631926479	0.631926479	trans
cg07129104_IL1RL2	0.000604221	0.000814468	0.598924078	0.598924078	trans
cg07474672_RNA5SP452	0.000604228	0.000814471	-0.634019811	0.634019811	trans
cg08498272_COX4I2	0.000604228	0.000814471	0.631173933	0.631173933	trans
cg11465192_TRAJ4	0.000604229	0.000814471	0.593783504	0.593783504	trans
cg16340485_RNU6-238P	0.000604235	0.000814474	0.622472651	0.622472651	trans
cg16970850_DEFB136	0.000604237	0.000814474	-0.658670998	0.658670998	trans
cg23629032_TBATA	0.00060424	0.000814474	0.636357869	0.636357869	trans
cg10284638_HIVEP3	0.00060424	0.000814474	0.589681853	0.589681853	trans
cg16490877_RHOT1P2	0.000604241	0.000814474	0.599887805	0.599887805	trans
cg24413826_LINC00841	0.000604245	0.000814476	-0.639858787	0.639858787	trans
cg15912082_MUC12	0.000604248	0.000814478	-0.611361434	0.611361434	trans
cg08583650_MYL4	0.000604249	0.000814478	0.618584554	0.618584554	trans
cg10383008_PRICKLE2-AS2	0.000604253	0.00081448	0.603042769	0.603042769	trans
cg23973115_HNRNPA1P60	0.000604258	0.000814484	1.095215677	1.095215677	trans
cg14898116_LINC00910	0.000604264	0.00081449	-0.630572133	0.630572133	trans
cg11736020_ASB14	0.000604273	0.000814499	0.603449913	0.603449913	trans
cg27195402_RPL23AP35	0.000604276	0.000814501	-0.657179992	0.657179992	trans
cg24732447_MIR567	0.000604284	0.000814509	-0.681123597	0.681123597	trans
cg19482915_RNU6-227P	0.000604286	0.000814509	0.583085473	0.583085473	trans
cg07784793_SKINT1L	0.000604301	0.000814525	0.673217995	0.673217995	trans
cg15042047_NANOGNBP1	0.000604301	0.000814525	-0.510391505	0.510391505	trans
cg04140807_RPL3P5	0.00060431	0.000814533	0.599968959	0.599968959	trans
cg21731721_NKX6-1	0.000604312	0.000814533	-0.761530471	0.761530471	trans
cg24587800_THRB-IT1	0.000604313	0.000814533	0.593235871	0.593235871	trans
cg07774680_PRICKLE2-AS3	0.000604323	0.000814541	0.615631182	0.615631182	trans
cg01371313_OLAH	0.000604323	0.000814541	0.625323795	0.625323795	trans
cg22703515_LINC02645	0.000604329	0.000814545	-0.611767542	0.611767542	trans
cg19408449_GIPC3	0.000604329	0.000814545	-0.76810243	0.76810243	trans
cg05177263_MIR548F3	0.000604332	0.000814547	0.598301319	0.598301319	trans
cg05173913_MISP3	0.000604338	0.000814551	0.870393362	0.870393362	trans
cg18955951_STEAP3-AS1	0.000604341	0.000814553	0.591431888	0.591431888	trans
cg16466154_TTC6	0.000604345	0.000814553	0.579895138	0.579895138	trans
cg27130406_SNORA80A	0.000604348	0.000814553	0.605740423	0.605740423	trans
cg25072611_RNU6-884P	0.000604348	0.000814553	0.708101777	0.708101777	trans
cg10536999_MFAP5	0.000604348	0.000814553	-0.618555486	0.618555486	trans
cg12655250_PRKD1	0.000604351	0.000814553	0.588043908	0.588043908	trans
cg17806041_MFF-DT	0.000604353	0.000814554	0.602578961	0.602578961	trans
cg13404427_SLC2A2	0.000604356	0.000814556	0.679888061	0.679888061	trans
cg14235348_CLPSL2	0.00060436	0.000814559	-0.603091823	0.603091823	trans
cg04549802_RPL22P8	0.000604365	0.000814562	-0.757399044	0.757399044	trans
cg12269905_RNU6-879P	0.000604367	0.000814562	-1.195606269	1.195606269	trans
cg03371439_PTENP1	0.00060437	0.000814564	-0.734613218	0.734613218	trans
cg22060161_RN7SL638P	0.000604385	0.000814574	0.59996356	0.59996356	trans
cg26414417_MCOLN3	0.000604385	0.000814574	0.587071606	0.587071606	trans
cg10625365_LINC01102	0.000604386	0.000814574	0.663420173	0.663420173	trans
cg20951978_HDAC1P1	0.000604386	0.000814574	0.596362593	0.596362593	trans
cg01507342_IPO7P2	0.000604386	0.000814574	0.594710007	0.594710007	trans
cg17848362_CLCP1	0.000604393	0.000814579	0.560718237	0.560718237	trans
cg08402107_ODAM	0.000604394	0.000814579	0.59442072	0.59442072	trans
cg10328583_UOX	0.000604399	0.000814582	-0.615036946	0.615036946	trans
cg20313696_RNA5SP280	0.000604402	0.000814582	0.59577504	0.59577504	trans
cg26481249_ALG1L8P	0.000604403	0.000814582	-0.66828061	0.66828061	trans
cg12559208_ACTR1AP1	0.000604404	0.000814582	0.596773781	0.596773781	trans
cg19383909_RPL9P16	0.00060441	0.000814586	0.690966555	0.690966555	trans
cg12875538_OR10AD1	0.000604413	0.000814586	0.637004011	0.637004011	trans
cg24304928_RNA5SP494	0.000604414	0.000814586	0.823696014	0.823696014	trans
cg25716065_CRISP1	0.000604415	0.000814586	-0.598025685	0.598025685	trans
cg14421548_DOC2GP	0.000604416	0.000814586	-0.66322717	0.66322717	trans
cg00815519_LINC01961	0.00060442	0.000814589	-0.625204767	0.625204767	trans
cg03772511_MGAT4D	0.000604424	0.000814591	0.625209907	0.625209907	trans
cg00938920_PDE4DIPP7	0.000604431	0.000814597	0.619237739	0.619237739	trans
cg19586889_HTR2A-AS1	0.000604432	0.000814597	-0.668270065	0.668270065	trans
cg16218562_TACR3	0.000604435	0.000814597	0.588445061	0.588445061	trans
cg04365481_RTN4	0.000604435	0.000814597	-0.604478868	0.604478868	trans
cg23383887_EPS15P1	0.000604441	0.000814602	-0.655374553	0.655374553	trans
cg00455386_SLC9C1	0.000604443	0.000814602	0.602187592	0.602187592	trans
cg08985142_SNORD67	0.00060445	0.000814607	-0.776044935	0.776044935	trans
cg23778363_NPY5R	0.000604452	0.000814607	0.603913558	0.603913558	trans
cg04710276_SLC1A6	0.000604452	0.000814607	0.607388612	0.607388612	trans
cg01340659_MTND4P30	0.000604457	0.00081461	0.611743784	0.611743784	trans
cg07093454_RNU6-1203P	0.000604458	0.00081461	0.678872691	0.678872691	trans
cg14482968_RN7SKP123	0.000604468	0.00081462	-0.575640123	0.575640123	trans
cg02697258_LUZP4P1	0.000604472	0.000814622	0.771228102	0.771228102	trans
cg03151529_ARHGEF10	0.000604475	0.000814622	0.612376553	0.612376553	trans
cg18319024_GTF2IP23	0.000604476	0.000814622	0.625059473	0.625059473	trans
cg19279779_PRICKLE2-AS3	0.000604477	0.000814622	0.611351836	0.611351836	trans
cg14345213_STUM	0.000604481	0.000814624	0.609952343	0.609952343	trans
cg18313144_LINC01637	0.000604482	0.000814624	-0.657792316	0.657792316	trans
cg25841491_ZBTB20-AS5	0.000604488	0.000814629	0.848952857	0.848952857	trans
cg08498272_HOXD1	0.000604493	0.000814631	0.628922067	0.628922067	trans
cg10106857_SRGAP3-AS3	0.000604493	0.000814631	0.602625466	0.602625466	trans
cg19973291_SEMA3A	0.000604502	0.000814637	0.64483456	0.64483456	trans
cg14609104_SUPT5H	0.000604503	0.000814637	-0.873613661	0.873613661	trans
cg20869369_RNU6-1026P	0.000604503	0.000814637	0.608496986	0.608496986	trans
cg07201861_PRSS29P	0.000604522	0.000814654	-0.616548479	0.616548479	trans
cg27018984_RNU7-95P	0.000604528	0.000814654	0.60186102	0.60186102	trans
cg27018984_MTND4P13	0.000604528	0.000814654	0.60186102	0.60186102	trans
cg27018984_RNA5SP234	0.000604528	0.000814654	0.60186102	0.60186102	trans
cg14703553_RPL9P16	0.000604529	0.000814654	0.682755886	0.682755886	trans
cg05737004_EDN2	0.00060453	0.000814654	-0.604461479	0.604461479	trans
cg20215212_NFIA-AS1	0.00060453	0.000814654	0.609086848	0.609086848	trans
cg09265274_MRGPRX4	0.000604534	0.000814657	0.62632656	0.62632656	trans
cg02399049_MTNR1A	0.000604539	0.000814659	-0.593248949	0.593248949	trans
cg08850509_LINC01048	0.000604542	0.000814659	-0.651839812	0.651839812	trans
cg20951194_MN1	0.000604543	0.000814659	-0.576481795	0.576481795	trans
cg19090437_HMGA2-AS1	0.000604544	0.000814659	0.618797625	0.618797625	trans
cg25810980_MRPS5P3	0.000604545	0.000814659	-0.667413652	0.667413652	trans
cg02340312_RNU6-525P	0.000604551	0.000814663	-0.618684107	0.618684107	trans
cg04961235_TRAF6P1	0.000604559	0.000814669	0.603317068	0.603317068	trans
cg07585951_GPR152	0.00060456	0.000814669	-0.610128251	0.610128251	trans
cg18142322_LINC01554	0.00060456	0.000814669	0.616800652	0.616800652	trans
cg01433152_APCS	0.000604571	0.000814681	0.595862405	0.595862405	trans
cg22827210_RPL17P17	0.000604576	0.000814685	0.629348169	0.629348169	trans
cg17867325_TMEFF2	0.000604582	0.000814686	0.94830868	0.94830868	trans
cg12353041_ABCA6	0.000604584	0.000814686	0.621393824	0.621393824	trans
cg02736583_OR4K14	0.000604584	0.000814686	-0.588381941	0.588381941	trans
cg11067347_CMA1	0.000604588	0.000814686	0.579165229	0.579165229	trans
cg03288751_RNU6-465P	0.000604589	0.000814686	0.575072445	0.575072445	trans
cg16770243_TRPM2	0.000604589	0.000814686	-0.617495548	0.617495548	trans
cg07744449_SLC25A6P1	0.000604591	0.000814686	-0.608205585	0.608205585	trans
cg05319262_DUSP5P2	0.000604592	0.000814686	-0.622063028	0.622063028	trans
cg12664613_KRT18P35	0.000604595	0.000814688	-0.634957656	0.634957656	trans
cg04640687_RNU1-132P	0.000604605	0.000814696	0.635919255	0.635919255	trans
cg03231326_TAGLN	0.000604608	0.000814696	-1.007492668	1.007492668	trans
cg16767880_SULT2B1	0.000604608	0.000814696	0.588928445	0.588928445	trans
cg14432066_CYP4Z2P	0.000604608	0.000814696	0.619276354	0.619276354	trans
cg07405255_ANO10	0.000604623	0.000814712	-0.688294022	0.688294022	trans
cg22737241_OLFM5P	0.000604629	0.000814717	0.587448401	0.587448401	trans
cg22397365_TAMM41	0.00060463	0.000814717	0.674123048	0.674123048	trans
cg22098076_EPS15-AS1	0.000604634	0.000814718	0.64677357	0.64677357	trans
cg03365111_DCAF4L2	0.000604634	0.000814718	-0.611446338	0.611446338	trans
cg01973605_LKAAEAR1	0.000604641	0.000814722	0.595519183	0.595519183	trans
cg00894219_RNU6-236P	0.000604641	0.000814722	0.70724226	0.70724226	trans
cg00693004_MTND4P30	0.000604643	0.000814722	-0.699437434	0.699437434	trans
cg26890309_MNX1-AS2	0.000604651	0.00081473	-0.66961313	0.66961313	trans
cg17385452_C19orf18	0.000604655	0.000814732	0.61842293	0.61842293	trans
cg13893761_RPL5P8	0.000604662	0.000814739	0.598660846	0.598660846	trans
cg24714561_CYP2A7P1	0.000604664	0.000814739	-0.64414727	0.64414727	trans
cg22897634_LINC01685	0.000604665	0.000814739	0.905371882	0.905371882	trans
cg05154833_HNRNPA1P59	0.00060467	0.000814744	-0.581744874	0.581744874	trans
cg19214868_RPSAP31	0.000604683	0.000814754	-0.644433135	0.644433135	trans
cg06379731_ANP32D	0.000604686	0.000814754	0.64115954	0.64115954	trans
cg22882563_SCIN	0.000604689	0.000814754	0.674542004	0.674542004	trans
cg00502469_PLA2G5	0.000604692	0.000814754	0.598954102	0.598954102	trans
cg05440642_PGK1P2	0.000604698	0.000814754	0.611512026	0.611512026	trans
cg10932472_IGKV1OR2-3	0.000604698	0.000814754	-0.599635894	0.599635894	trans
cg10932472_MIR548A1	0.000604698	0.000814754	-0.599635894	0.599635894	trans
cg10932472_RPS29P15	0.000604698	0.000814754	-0.599635894	0.599635894	trans
cg10932472_RPL30P12	0.000604698	0.000814754	-0.599635894	0.599635894	trans
cg16661266_LINC01968	0.000604698	0.000814754	0.615339253	0.615339253	trans
cg10395772_PTPRK-AS1	0.000604699	0.000814754	0.610198474	0.610198474	trans
cg20820107_GCSAML	0.000604701	0.000814754	0.59066341	0.59066341	trans
cg08498272_TF	0.000604705	0.000814757	0.638155437	0.638155437	trans
cg25958241_RNU6-932P	0.000604709	0.00081476	0.640895606	0.640895606	trans
cg05512100_RNA5SP197	0.000604715	0.000814765	0.588554737	0.588554737	trans
cg02724374_SERPINA9	0.000604716	0.000814765	-0.598236345	0.598236345	trans
cg13425135_MIR365A	0.000604723	0.00081477	0.63298431	0.63298431	trans
cg20273576_COBL	0.000604724	0.00081477	0.610704704	0.610704704	trans
cg12612309_RNU5E-9P	0.000604729	0.000814772	0.621038918	0.621038918	trans
cg21229317_RNU5A-1	0.000604729	0.000814772	0.658450003	0.658450003	trans
cg23289024_MTND4P15	0.000604733	0.000814775	0.644560762	0.644560762	trans
cg11500903_ADAM32	0.000604737	0.000814776	0.620901339	0.620901339	trans
cg25479848_KRT3	0.00060474	0.000814776	-0.606830728	0.606830728	trans
cg23371584_FAM90A2P	0.000604742	0.000814776	0.684932249	0.684932249	trans
cg08476832_DEFA10P	0.000604744	0.000814776	-0.594814723	0.594814723	trans
cg01808030_LINC01426	0.000604745	0.000814776	0.61064896	0.61064896	trans
cg16886051_ACTG1P24	0.000604746	0.000814776	0.671241133	0.671241133	trans
cg21974102_EPCAM-DT	0.000604759	0.000814776	0.595320747	0.595320747	trans
cg19761267_LINC01562	0.00060476	0.000814776	1.02108163	1.02108163	trans
cg07979752_RPL7P4	0.000604763	0.000814776	0.619793562	0.619793562	trans
cg05508245_RANBP3	0.000604763	0.000814776	0.75496454	0.75496454	trans
cg09415148_RNU4-87P	0.000604763	0.000814776	0.609798511	0.609798511	trans
cg05803296_MIR548F3	0.000604765	0.000814776	0.601647722	0.601647722	trans
cg03132688_ASB14	0.000604766	0.000814776	0.589317789	0.589317789	trans
cg13131681_LINC01874	0.000604766	0.000814776	0.5913446	0.5913446	trans
cg13131681_RNA5SP89	0.000604766	0.000814776	0.5913446	0.5913446	trans
cg13131681_SNORD32B	0.000604766	0.000814776	0.5913446	0.5913446	trans
cg16888658_TEX50	0.000604767	0.000814776	0.593399534	0.593399534	trans
cg14525473_MIR548U	0.000604769	0.000814776	-0.597680574	0.597680574	trans
cg26196882_RPS3AP39	0.000604773	0.000814776	0.620908545	0.620908545	trans
cg11376872_UICLM	0.000604774	0.000814776	0.707900158	0.707900158	trans
cg12664780_MIR210	0.00060478	0.000814776	-0.613422703	0.613422703	trans
cg08081256_CDX2	0.00060478	0.000814776	0.569210839	0.569210839	trans
cg13322601_PRKCZ-AS1	0.000604781	0.000814776	-2.833792645	2.833792645	trans
cg27030245_ZNF98	0.000604782	0.000814776	0.568784208	0.568784208	trans
cg03870497_FUT5	0.000604782	0.000814776	0.684287944	0.684287944	trans
cg23983173_SHISA6	0.000604783	0.000814776	0.581186335	0.581186335	trans
cg14635551_RPS23P7	0.000604785	0.000814776	0.584820197	0.584820197	trans
cg22016724_CNTNAP3B	0.000604794	0.000814783	0.705150792	0.705150792	trans
cg14780957_FLT1	0.000604795	0.000814783	-0.645249112	0.645249112	trans
cg10039163_IFNA12P	0.000604796	0.000814783	-0.609693593	0.609693593	trans
cg04726019_RNU4-55P	0.000604805	0.000814792	0.551191022	0.551191022	trans
cg13934046_SPAG17	0.000604806	0.000814792	0.626454744	0.626454744	trans
cg10894164_FAM47E	0.000604815	0.000814802	0.627143334	0.627143334	trans
cg05649922_RPL7L1P12	0.000604821	0.000814807	0.61397183	0.61397183	trans
cg20252653_THSD7A	0.000604829	0.000814814	0.604335841	0.604335841	trans
cg02656169_SRI	0.000604834	0.000814814	0.640385094	0.640385094	trans
cg16029260_TTC6	0.000604834	0.000814814	0.616531407	0.616531407	trans
cg05901196_RPL7L1P2	0.000604834	0.000814814	0.60751851	0.60751851	trans
cg13715631_LINC01450	0.000604835	0.000814814	0.597428698	0.597428698	trans
cg07405255_RHBDL2	0.000604839	0.000814815	-0.694196715	0.694196715	trans
cg23416023_KLK4	0.00060484	0.000814815	0.677376181	0.677376181	trans
cg10119804_HEBP2P1	0.000604842	0.000814815	0.619847008	0.619847008	trans
cg24797865_ABCA10	0.00060485	0.000814824	0.602112197	0.602112197	trans
cg17753090_RNU6-1249P	0.000604852	0.000814824	0.597353641	0.597353641	trans
cg20111163_LCN2	0.000604857	0.000814828	-0.600041754	0.600041754	trans
cg21066768_IGKV1OR2-3	0.000604867	0.000814828	0.576812041	0.576812041	trans
cg21066768_MIR548A1	0.000604867	0.000814828	0.576812041	0.576812041	trans
cg21066768_RPS29P15	0.000604867	0.000814828	0.576812041	0.576812041	trans
cg21066768_RPL30P12	0.000604867	0.000814828	0.576812041	0.576812041	trans
cg10411658_ZNF675	0.000604869	0.000814828	0.705529755	0.705529755	trans
cg27040468_SEPTIN14	0.00060487	0.000814828	0.609971884	0.609971884	trans
cg12664613_RNU6-499P	0.00060487	0.000814828	-0.626575664	0.626575664	trans
cg05508245_DCTN3	0.000604876	0.000814834	0.743588637	0.743588637	trans
cg05138787_RNU6-516P	0.000604879	0.000814834	-0.628598777	0.628598777	trans
cg21435568_RPS3AP36	0.000604892	0.000814842	0.718881684	0.718881684	trans
cg15377174_ZNF33BP1	0.000604893	0.000814842	0.639885143	0.639885143	trans
cg23654844_CEACAMP10	0.000604894	0.000814842	-1.916295852	1.916295852	trans
cg20388329_MTND2P4	0.000604896	0.000814842	-0.6089537	0.6089537	trans
cg22337491_LONRF1	0.000604896	0.000814842	0.604470848	0.604470848	trans
cg14683563_EIF4E1B	0.000604899	0.000814844	-0.600553201	0.600553201	trans
cg07129104_GCNT3	0.000604906	0.000814847	0.580504419	0.580504419	trans
cg11616276_YWHAEP5	0.000604906	0.000814847	0.593182733	0.593182733	trans
cg16503053_NOSTRIN	0.000604907	0.000814847	0.580255356	0.580255356	trans
cg08380311_POM121L14P	0.00060491	0.000814849	0.629867389	0.629867389	trans
cg26335602_SNORD28B	0.000604913	0.000814851	0.61673656	0.61673656	trans
cg10411658_SLC44A1	0.000604931	0.000814872	0.706424189	0.706424189	trans
cg27345524_PSPC1-AS2	0.000604936	0.000814877	0.603933049	0.603933049	trans
cg24270367_TAC1	0.00060494	0.000814878	1.185603385	1.185603385	trans
cg11616276_RPL31P52	0.000604942	0.000814879	0.601421671	0.601421671	trans
cg18198306_KAZN-AS1	0.000604947	0.000814883	0.582102825	0.582102825	trans
cg03582294_SNORA14B	0.000604949	0.000814883	0.631877836	0.631877836	trans
cg03830265_RPL5P22	0.000604953	0.000814886	0.696204959	0.696204959	trans
cg20727187_UBE2V1P15	0.000604957	0.000814889	0.602651381	0.602651381	trans
cg03832440_MIR1262	0.000604959	0.000814889	0.625304511	0.625304511	trans
cg27237477_RN7SL416P	0.000604962	0.00081489	-0.737180954	0.737180954	trans
cg05951042_IL12RB1	0.000604966	0.00081489	-0.649429733	0.649429733	trans
cg03958058_CLK2	0.000604974	0.00081489	-0.614117867	0.614117867	trans
cg16562709_SLC9C2	0.000604979	0.00081489	0.686403629	0.686403629	trans
cg12782696_NPY	0.000604982	0.00081489	0.590638558	0.590638558	trans
cg03311684_LINC01824	0.000604982	0.00081489	-0.584305681	0.584305681	trans
cg03311684_RNU6-899P	0.000604982	0.00081489	-0.584305681	0.584305681	trans
cg04140807_OR2B7P	0.000604988	0.00081489	0.589354709	0.589354709	trans
cg10261864_MIS18A-AS1	0.000604988	0.00081489	0.601881914	0.601881914	trans
cg07016261_TOB1	0.000604989	0.00081489	0.631643409	0.631643409	trans
cg10580599_NXPE1	0.000604991	0.00081489	0.629107716	0.629107716	trans
cg13555354_ARL5AP2	0.000604999	0.00081489	0.617938719	0.617938719	trans
cg01342225_DMGDH	0.000605001	0.00081489	0.617848312	0.617848312	trans
cg05285188_LINP1	0.000605002	0.00081489	-0.62137261	0.62137261	trans
cg23296665_AHI1	0.000605007	0.00081489	0.74037449	0.74037449	trans
cg01772677_FOXO1B	0.000605008	0.00081489	-0.580151223	0.580151223	trans
cg01772677_H3P28	0.000605008	0.00081489	-0.580151223	0.580151223	trans
cg01772677_ACTR3BP5	0.000605008	0.00081489	-0.580151223	0.580151223	trans
cg01772677_NPM1P22	0.000605008	0.00081489	-0.580151223	0.580151223	trans
cg01772677_MIR487B	0.000605008	0.00081489	-0.580151223	0.580151223	trans
cg01772677_KRTAP9-2	0.000605008	0.00081489	-0.580151223	0.580151223	trans
cg01772677_KRTAP9-8	0.000605008	0.00081489	-0.580151223	0.580151223	trans
cg01772677_RNU6-1021P	0.000605008	0.00081489	-0.580151223	0.580151223	trans
cg01772677_BNIP3P2	0.000605008	0.00081489	-0.580151223	0.580151223	trans
cg03231326_SEMA6C	0.000605008	0.00081489	-1.016672322	1.016672322	trans
cg24622985_RNA5SP37	0.00060501	0.00081489	0.644426961	0.644426961	trans
cg23296665_LYST	0.00060501	0.00081489	0.737058551	0.737058551	trans
cg02526950_MTND2P28	0.000605012	0.00081489	0.605186187	0.605186187	trans
cg13680270_PRICKLE2-AS3	0.000605022	0.000814896	0.672738595	0.672738595	trans
cg07081946_MTCO1P8	0.000605023	0.000814896	0.588575766	0.588575766	trans
cg16794227_GRM7-AS1	0.000605023	0.000814896	0.593133804	0.593133804	trans
cg01034726_OR52B5P	0.000605024	0.000814896	0.685122691	0.685122691	trans
cg22646074_CHD1L	0.000605039	0.000814912	0.64307115	0.64307115	trans
cg06578063_RNU7-187P	0.00060504	0.000814912	-0.597593878	0.597593878	trans
cg18966920_POGLUT3	0.000605046	0.000814915	0.596651737	0.596651737	trans
cg15082166_COMMD4P1	0.000605047	0.000814915	-0.701873109	0.701873109	trans
cg06301252_GTF3A	0.000605052	0.000814915	0.636648973	0.636648973	trans
cg21840153_FAM185BP	0.000605053	0.000814915	0.609356109	0.609356109	trans
cg23328066_NEMP2	0.000605054	0.000814915	-1.164780634	1.164780634	trans
cg25841491_RNU6-497P	0.000605056	0.000814915	0.750264779	0.750264779	trans
cg20715295_C19orf18	0.000605056	0.000814915	0.612498284	0.612498284	trans
cg05920113_RNF133	0.000605059	0.000814915	0.635575264	0.635575264	trans
cg07176064_SNORD42B	0.00060506	0.000814915	0.625102982	0.625102982	trans
cg09038258_AGBL4-IT1	0.000605063	0.000814915	-0.632812347	0.632812347	trans
cg13101948_MIR648	0.000605063	0.000814915	-0.653756265	0.653756265	trans
cg17914494_MTATP6P13	0.000605066	0.000814916	1.533273264	1.533273264	trans
cg18100734_SNORD63B	0.000605067	0.000814916	-0.599749645	0.599749645	trans
cg23296665_FAM117B	0.000605073	0.00081492	0.715192302	0.715192302	trans
cg03179052_TPST1	0.000605074	0.00081492	-1.051954079	1.051954079	trans
cg03875668_NAALADL2-AS2	0.000605081	0.000814922	0.602918448	0.602918448	trans
cg20589770_MS4A2	0.000605082	0.000814922	0.600226529	0.600226529	trans
cg06221746_FDPSP2	0.000605083	0.000814922	0.597893268	0.597893268	trans
cg27209389_COX4I2	0.000605084	0.000814922	0.680138101	0.680138101	trans
cg03513472_ZNF461	0.000605087	0.000814922	0.678221223	0.678221223	trans
cg10039163_RNU6-766P	0.000605088	0.000814922	-0.623861683	0.623861683	trans
cg14039968_LINC01492	0.000605089	0.000814922	-0.659017218	0.659017218	trans
cg12156661_ASZ1	0.000605091	0.000814922	0.949660364	0.949660364	trans
cg16053158_WASH7P	0.000605094	0.000814922	0.618260161	0.618260161	trans
cg00621679_APOBEC3B	0.000605094	0.000814922	-0.617103084	0.617103084	trans
cg19935718_LINC02250	0.0006051	0.000814926	0.606148538	0.606148538	trans
cg15658784_AKR1B10P1	0.000605103	0.000814926	0.819394149	0.819394149	trans
cg21730993_KANK1P1	0.000605104	0.000814926	0.64495803	0.64495803	trans
cg15889703_NFYAP1	0.000605105	0.000814926	-1.987967027	1.987967027	trans
cg23779220_HPX	0.000605107	0.000814926	0.592910086	0.592910086	trans
cg10939912_ZNF731P	0.000605109	0.000814927	0.635086751	0.635086751	trans
cg02262162_RN7SKP80	0.000605119	0.000814935	-0.722267086	0.722267086	trans
cg21520194_RNU6-1093P	0.00060512	0.000814935	0.613181731	0.613181731	trans
cg11981600_C1QTNF8	0.000605121	0.000814935	-0.657408849	0.657408849	trans
cg27237477_IGSF22	0.000605127	0.000814941	-0.720174145	0.720174145	trans
cg24114899_TSPAN32	0.000605132	0.000814945	-0.66928662	0.66928662	trans
cg10801331_RPS26P38	0.000605134	0.000814946	-1.229345236	1.229345236	trans
cg04509100_ANHX	0.000605138	0.000814948	-1.18070655	1.18070655	trans
cg26403843_LINC02614	0.000605146	0.000814953	0.617175146	0.617175146	trans
cg19074709_COLGALT2	0.000605146	0.000814953	-0.889816911	0.889816911	trans
cg23024553_C7orf33	0.000605147	0.000814953	-0.583780327	0.583780327	trans
cg21630843_MYBPH	0.000605151	0.000814955	-0.573979804	0.573979804	trans
cg06730002_PTMAP3	0.000605157	0.000814959	0.609738217	0.609738217	trans
cg00458691_ECE2	0.000605159	0.000814959	-0.61928956	0.61928956	trans
cg21520194_DNMT3AP1	0.000605159	0.000814959	0.619271409	0.619271409	trans
cg27251155_LINC00620	0.000605171	0.000814967	-0.610702778	0.610702778	trans
cg08776711_KCTD2	0.000605175	0.000814967	0.577135775	0.577135775	trans
cg04452065_NSA2P5	0.000605176	0.000814967	0.67740886	0.67740886	trans
cg04613428_RPS3AP54	0.000605176	0.000814967	-0.604397123	0.604397123	trans
cg07509352_SNORD19B	0.000605178	0.000814967	-0.648309859	0.648309859	trans
cg08636573_TRIM42	0.000605178	0.000814967	-0.648486206	0.648486206	trans
cg10973043_RND1	0.000605179	0.000814967	-0.834613558	0.834613558	trans
cg11791922_MRPS21P1	0.000605183	0.000814967	-0.655549718	0.655549718	trans
cg17839232_OR4A47	0.000605186	0.000814967	0.56325757	0.56325757	trans
cg18635670_CENPCP1	0.000605186	0.000814967	0.605193835	0.605193835	trans
cg13795336_IZUMO2	0.000605186	0.000814967	2.036913919	2.036913919	trans
cg20337110_TP53I13	0.000605192	0.000814973	-0.693316721	0.693316721	trans
cg07102783_LINC02040	0.000605195	0.000814973	-0.634549151	0.634549151	trans
cg22055719_IGKV1D-33	0.000605196	0.000814973	0.592848076	0.592848076	trans
cg03556491_MTCO3P21	0.000605202	0.000814979	0.597756003	0.597756003	trans
cg21579472_RNF122	0.000605212	0.000814989	-0.586462951	0.586462951	trans
cg17867325_SLC35G3	0.000605217	0.000814992	0.973038791	0.973038791	trans
cg16643906_SMR3B	0.00060522	0.000814992	-0.606797251	0.606797251	trans
cg07970948_RPSAP11	0.000605223	0.000814992	-0.608387928	0.608387928	trans
cg11500903_TMEM212-AS1	0.000605224	0.000814992	0.601458035	0.601458035	trans
cg13692482_RN7SL515P	0.000605224	0.000814992	-0.732269796	0.732269796	trans
cg26468395_RNU6-746P	0.000605225	0.000814992	0.604690001	0.604690001	trans
cg16712416_KRT80	0.00060523	0.000814996	0.586094141	0.586094141	trans
cg24968733_EPS15P1	0.000605233	0.000814996	-0.618252009	0.618252009	trans
cg03689586_ALPK3	0.000605234	0.000814996	-0.658930624	0.658930624	trans
cg16899501_FRA10AC1	0.00060524	0.000815	0.854816055	0.854816055	trans
cg06695812_RNU1-146P	0.00060524	0.000815	0.613404062	0.613404062	trans
cg23809394_SERHL2	0.000605247	0.000815004	-1.346599436	1.346599436	trans
cg22179430_RN7SL302P	0.000605247	0.000815004	0.593726248	0.593726248	trans
cg23347597_RNU6-243P	0.000605258	0.000815015	-0.580617305	0.580617305	trans
cg11002721_C1QC	0.000605264	0.000815015	-0.877582287	0.877582287	trans
cg13150171_ARL6IP1P2	0.000605264	0.000815015	-0.591939788	0.591939788	trans
cg18474443_GOLGA8F	0.000605266	0.000815015	-0.684544751	0.684544751	trans
cg18770690_LMX1A-AS1	0.000605266	0.000815015	-0.679923766	0.679923766	trans
cg06301252_CTNNB1	0.000605268	0.000815015	0.62351945	0.62351945	trans
cg19423196_YWHAEP5	0.00060527	0.000815015	0.589417853	0.589417853	trans
cg14134417_LCE1F	0.000605272	0.000815015	0.606396511	0.606396511	trans
cg14506175_PPP1R8P1	0.000605274	0.000815015	0.649816671	0.649816671	trans
cg10905486_RAD17P1	0.000605275	0.000815015	0.604570759	0.604570759	trans
cg05344293_TCF25	0.000605276	0.000815015	-0.627089236	0.627089236	trans
cg08825286_HSPA8P3	0.000605282	0.00081502	-0.78377253	0.78377253	trans
cg14635551_TRGV9	0.000605291	0.00081503	0.562803453	0.562803453	trans
cg16222773_ZNF793	0.000605295	0.000815032	0.618362263	0.618362263	trans
cg20651218_FAM182B	0.000605303	0.00081504	0.711110353	0.711110353	trans
cg21247923_LRRC9	0.000605304	0.00081504	-0.608490447	0.608490447	trans
cg21974102_CTAGE3P	0.000605311	0.000815047	0.608878236	0.608878236	trans
cg02562282_COX6CP6	0.000605318	0.000815054	-0.607451249	0.607451249	trans
cg07724466_THRB-IT1	0.00060533	0.000815068	0.595732403	0.595732403	trans
cg09096476_RPL35P3	0.000605335	0.000815072	-0.782717936	0.782717936	trans
cg15759696_ENDOU	0.000605341	0.000815073	0.645659999	0.645659999	trans
cg14246227_HNRNPA1P30	0.000605341	0.000815073	1.237708259	1.237708259	trans
cg15830792_MACROD2-AS1	0.000605342	0.000815073	0.753929908	0.753929908	trans
cg11002721_RNA5SP39	0.000605348	0.000815078	-0.857620239	0.857620239	trans
cg04908300_RNF212	0.000605354	0.000815084	0.579964368	0.579964368	trans
cg16328106_HMGB4	0.000605356	0.000815085	-0.671691248	0.671691248	trans
cg11192140_RNY4P16	0.000605366	0.000815086	-0.68942832	0.68942832	trans
cg25159207_LINC02519	0.000605369	0.000815086	0.617884232	0.617884232	trans
cg03371439_KRTAP4-5	0.000605369	0.000815086	-0.718823186	0.718823186	trans
cg25633099_RPL31P59	0.00060537	0.000815086	0.626549732	0.626549732	trans
cg06376786_NTM	0.00060537	0.000815086	-1.023784086	1.023784086	trans
cg08188698_MS4A13	0.000605371	0.000815086	0.611503038	0.611503038	trans
cg26917828_REG1CP	0.000605374	0.000815086	-0.671167365	0.671167365	trans
cg26917828_MTND5P27	0.000605374	0.000815086	-0.671167365	0.671167365	trans
cg26917828_SLC6A18	0.000605374	0.000815086	-0.671167365	0.671167365	trans
cg24461669_RN7SL441P	0.000605376	0.000815086	1.108857722	1.108857722	trans
cg06531701_RPS7P2	0.000605378	0.000815086	0.622666947	0.622666947	trans
cg01665243_ZNF154	0.000605389	0.000815098	0.660170436	0.660170436	trans
cg17945153_ANKRD62P1-PARP4P3	0.000605393	0.000815099	-0.609437436	0.609437436	trans
cg19675272_GOLGA6L4	0.000605393	0.000815099	0.634625372	0.634625372	trans
cg16754847_SNORA48	0.000605396	0.0008151	0.653446924	0.653446924	trans
cg02695239_SERPINA9	0.000605401	0.000815101	-0.6299865	0.6299865	trans
cg22314643_SPATA16	0.000605402	0.000815101	0.563720764	0.563720764	trans
cg14409406_DDX59	0.000605402	0.000815101	-0.602739617	0.602739617	trans
cg24011488_UBTFL5	0.000605408	0.000815107	-0.647526711	0.647526711	trans
cg04517903_COLGALT1	0.000605417	0.000815113	0.618013775	0.618013775	trans
cg10250177_CTAGE3P	0.000605419	0.000815113	0.600091292	0.600091292	trans
cg24863484_CYP4Z2P	0.000605419	0.000815113	0.859871673	0.859871673	trans
cg18966920_PAXBP1	0.00060542	0.000815113	0.604603884	0.604603884	trans
cg13095372_RNA5SP37	0.000605435	0.000815131	0.635961731	0.635961731	trans
cg10411658_TMEM120A	0.00060544	0.000815132	-0.703992511	0.703992511	trans
cg26031613_CRHR2	0.00060544	0.000815132	0.77188756	0.77188756	trans
cg16185501_CHST1	0.000605445	0.000815135	0.593639869	0.593639869	trans
cg18027157_THRB-IT1	0.000605446	0.000815135	0.599604018	0.599604018	trans
cg05895034_RPS3AP38	0.000605451	0.000815135	0.627003905	0.627003905	trans
cg00127664_MAPK10	0.000605451	0.000815135	0.612247421	0.612247421	trans
cg01616225_DCDC2C	0.000605452	0.000815135	0.613129351	0.613129351	trans
cg06176987_PARP15	0.000605461	0.000815145	-0.60264817	0.60264817	trans
cg01376079_CDH4	0.000605463	0.000815145	0.601014553	0.601014553	trans
cg23238869_MCUB	0.000605473	0.000815153	0.627390854	0.627390854	trans
cg26481249_CD300C	0.000605475	0.000815153	-0.65606863	0.65606863	trans
cg09799441_SPATC1L	0.000605477	0.000815153	-1.121903483	1.121903483	trans
cg15746029_LINC01870	0.000605485	0.00081516	-0.605904905	0.605904905	trans
cg15792487_RN7SL354P	0.000605487	0.00081516	0.614827207	0.614827207	trans
cg21820921_FKBP5	0.000605487	0.00081516	-0.634651599	0.634651599	trans
cg16064295_UBQLN1	0.000605491	0.000815162	-0.689010092	0.689010092	trans
cg10324998_RPS3AP33	0.000605495	0.000815164	0.599412567	0.599412567	trans
cg00629730_PPP1R2P1	0.000605496	0.000815164	-1.123363995	1.123363995	trans
cg16037947_RPL34P3	0.000605507	0.000815172	0.562884546	0.562884546	trans
cg06760305_TRBV22OR9-2	0.000605507	0.000815172	0.625084648	0.625084648	trans
cg06760305_RNU6-271P	0.000605507	0.000815172	0.625084648	0.625084648	trans
cg21663341_MKRN8P	0.00060551	0.000815173	0.602959218	0.602959218	trans
cg25481735_RNA5SP235	0.000605516	0.000815179	0.597991679	0.597991679	trans
cg18955951_RPL36AP41	0.000605525	0.000815187	0.597485516	0.597485516	trans
cg10411658_OMA1	0.000605526	0.000815187	0.696259342	0.696259342	trans
cg19580967_SOX14	0.000605528	0.000815187	0.599616579	0.599616579	trans
cg26816564_RNU7-196P	0.000605534	0.000815193	0.91276917	0.91276917	trans
cg12562232_CHRD	0.00060554	0.000815198	-0.608597607	0.608597607	trans
cg16863678_SRGAP3-AS3	0.000605544	0.000815201	0.608691945	0.608691945	trans
cg05767455_RNA5SP387	0.00060555	0.000815206	0.617129453	0.617129453	trans
cg03741498_MACROD2-AS1	0.00060556	0.000815216	0.633908949	0.633908949	trans
cg04141520_RNU6-929P	0.000605562	0.000815216	0.589981558	0.589981558	trans
cg05266796_H2BC16P	0.00060557	0.000815216	-0.659492693	0.659492693	trans
cg05043952_ACRBP	0.000605573	0.000815216	0.681562649	0.681562649	trans
cg24011488_SNORD63B	0.000605576	0.000815216	-0.617299357	0.617299357	trans
cg03015358_IGLV5-48	0.000605577	0.000815216	-0.663302446	0.663302446	trans
cg15760474_MIR633	0.00060558	0.000815216	0.597692209	0.597692209	trans
cg20614067_GAPDHP59	0.000605581	0.000815216	-0.578049112	0.578049112	trans
cg01620164_ACTBP7	0.000605583	0.000815216	0.655262333	0.655262333	trans
cg12607106_TMTC2	0.000605583	0.000815216	0.872724595	0.872724595	trans
cg11366701_RN7SL284P	0.000605584	0.000815216	0.608253401	0.608253401	trans
cg03910065_LINC01347	0.000605585	0.000815216	1.684748174	1.684748174	trans
cg10881225_RPL39P29	0.000605585	0.000815216	0.597166905	0.597166905	trans
cg15471398_PREPL	0.000605586	0.000815216	0.703334497	0.703334497	trans
cg13127920_RNA5SP44	0.000605586	0.000815216	0.584004901	0.584004901	trans
cg14349538_MTND5P29	0.000605587	0.000815216	0.613974083	0.613974083	trans
cg11120865_FOXA2	0.00060559	0.000815217	0.616363388	0.616363388	trans
cg22930385_MTCO1P8	0.000605596	0.00081522	0.595545657	0.595545657	trans
cg20600515_KRT16P6	0.000605598	0.00081522	-0.594691211	0.594691211	trans
cg01166186_ZNF849P	0.000605599	0.00081522	-0.621441682	0.621441682	trans
cg18965684_CYP4Z2P	0.0006056	0.00081522	0.647580564	0.647580564	trans
cg16476710_RPL36AP41	0.000605601	0.00081522	0.598591775	0.598591775	trans
cg16368004_EEF2K	0.000605604	0.000815221	-1.522888099	1.522888099	trans
cg13213594_RNU6-833P	0.000605621	0.000815242	0.647697448	0.647697448	trans
cg01028000_FAM193B	0.000605625	0.000815244	0.701944029	0.701944029	trans
cg20727187_SNORD77B	0.000605629	0.000815246	0.617426824	0.617426824	trans
cg03996398_RNU6-95P	0.000605635	0.000815253	-0.64327205	0.64327205	trans
cg01916664_IL23A	0.000605637	0.000815253	-0.649473516	0.649473516	trans
cg06621919_RN7SL98P	0.000605659	0.000815279	-0.613771632	0.613771632	trans
cg13159372_RNU6-525P	0.000605665	0.000815281	0.626738673	0.626738673	trans
cg26096415_GCNT4	0.000605665	0.000815281	0.59645757	0.59645757	trans
cg13057239_SNORD63B	0.000605665	0.000815281	-0.60540855	0.60540855	trans
cg26077148_RNU5E-9P	0.000605668	0.000815281	0.620105386	0.620105386	trans
cg09936080_RN7SL284P	0.000605669	0.000815281	0.586888845	0.586888845	trans
cg19081270_KRTAP2-3	0.000605673	0.000815283	0.60824406	0.60824406	trans
cg20354552_PABPC1P11	0.000605684	0.000815296	-0.620812026	0.620812026	trans
cg04544994_RNF212B	0.000605687	0.000815296	0.617769058	0.617769058	trans
cg05264324_HDAC2-AS2	0.000605688	0.000815296	0.628750982	0.628750982	trans
cg11314630_RNY4P3	0.000605692	0.000815298	0.718958255	0.718958255	trans
cg11794120_MIR320C2	0.000605693	0.000815298	-0.600625962	0.600625962	trans
cg21482265_RNU6-1188P	0.000605697	0.000815301	0.659904301	0.659904301	trans
cg01610685_RPL19P18	0.000605706	0.000815309	0.755730333	0.755730333	trans
cg13599020_THRB-IT1	0.000605707	0.000815309	0.60286399	0.60286399	trans
cg16255663_CRYZ	0.00060571	0.000815311	-0.605759849	0.605759849	trans
cg17431460_CHCHD4P4	0.00060572	0.00081532	0.608862362	0.608862362	trans
cg09397997_RNU6-946P	0.000605721	0.00081532	0.768270737	0.768270737	trans
cg09957135_MAGI1-AS1	0.000605723	0.00081532	0.609806211	0.609806211	trans
cg10856455_PGK1P2	0.000605732	0.000815329	0.61188533	0.61188533	trans
cg07096305_MRLN	0.000605733	0.000815329	0.609422121	0.609422121	trans
cg18786324_SDHCP2	0.000605738	0.000815331	0.666515705	0.666515705	trans
cg16678283_RN7SKP119	0.000605739	0.000815331	0.612919798	0.612919798	trans
cg23170280_RANP5	0.000605743	0.000815334	0.617393825	0.617393825	trans
cg24588582_CCDC185	0.00060575	0.000815335	-0.664304489	0.664304489	trans
cg03549208_MTND6P5	0.000605755	0.000815335	-0.580536015	0.580536015	trans
cg03513472_SLC19A2	0.000605756	0.000815335	0.661980143	0.661980143	trans
cg15949117_LINC01359	0.000605759	0.000815335	0.587164054	0.587164054	trans
cg08534653_HERC2P9	0.000605759	0.000815335	0.616946552	0.616946552	trans
cg22621745_SULT6B1	0.000605762	0.000815335	-0.583484409	0.583484409	trans
cg16712416_LINC01280	0.000605764	0.000815335	-0.573660124	0.573660124	trans
cg00999469_LINC01852	0.000605765	0.000815335	0.646503536	0.646503536	trans
cg22232119_FXYD2	0.000605767	0.000815335	0.600881675	0.600881675	trans
cg01878308_RN7SKP65	0.000605769	0.000815335	0.646083953	0.646083953	trans
cg08268925_H2BC19P	0.000605772	0.000815335	0.635662671	0.635662671	trans
cg00127664_DPY19L3	0.00060578	0.000815335	0.619301863	0.619301863	trans
cg20424854_MIR365A	0.000605781	0.000815335	0.615320579	0.615320579	trans
cg13514175_HMGA2-AS1	0.000605785	0.000815335	0.609120192	0.609120192	trans
cg02172724_MTND1P28	0.000605791	0.000815335	0.630365156	0.630365156	trans
cg02172724_RPL35AP3	0.000605791	0.000815335	0.630365156	0.630365156	trans
cg02172724_MTCO2P31	0.000605791	0.000815335	0.630365156	0.630365156	trans
cg02172724_MIR592	0.000605791	0.000815335	0.630365156	0.630365156	trans
cg02172724_MTATP6P23	0.000605791	0.000815335	0.630365156	0.630365156	trans
cg02172724_OR51A5P	0.000605791	0.000815335	0.630365156	0.630365156	trans
cg02172724_TCEAL4P1	0.000605791	0.000815335	0.630365156	0.630365156	trans
cg02172724_FABP5P4	0.000605791	0.000815335	0.630365156	0.630365156	trans
cg02172724_LINC00404	0.000605791	0.000815335	0.630365156	0.630365156	trans
cg02172724_RPL32P31	0.000605791	0.000815335	0.630365156	0.630365156	trans
cg02172724_MIR520A	0.000605791	0.000815335	0.630365156	0.630365156	trans
cg27433479_RPL9P16	0.000605796	0.000815341	0.610149071	0.610149071	trans
cg14699146_COMETT	0.000605799	0.000815341	0.64906344	0.64906344	trans
cg20100002_RNU7-180P	0.000605803	0.000815344	-0.600524069	0.600524069	trans
cg00935234_MIRLET7D	0.000605805	0.000815344	0.617252808	0.617252808	trans
cg19360212_LDB3	0.000605806	0.000815344	0.632148722	0.632148722	trans
cg27333706_RPS3AP33	0.00060581	0.000815345	0.600916478	0.600916478	trans
cg03266048_FAM192BP	0.000605812	0.000815345	0.620300818	0.620300818	trans
cg12156661_LINC01139	0.000605813	0.000815345	-0.921697046	0.921697046	trans
cg15471398_SLC24A1	0.000605816	0.000815347	0.709189674	0.709189674	trans
cg02567454_NAPSA	0.000605819	0.000815348	0.595260957	0.595260957	trans
cg14908168_CCN5	0.000605821	0.000815348	-0.715359164	0.715359164	trans
cg03365111_RNU6-151P	0.000605824	0.000815348	-0.612428335	0.612428335	trans
cg10923838_PDZRN3-AS1	0.000605824	0.000815348	0.593447868	0.593447868	trans
cg06115039_GAS8-AS1	0.000605829	0.000815352	0.594825724	0.594825724	trans
cg00574958_CLCP2	0.000605838	0.000815361	0.599208922	0.599208922	trans
cg10766341_IGF2BP2-AS1	0.000605843	0.000815366	0.607979835	0.607979835	trans
cg01617955_TTC6	0.000605848	0.000815367	0.576902896	0.576902896	trans
cg24427175_TRBV8-2	0.000605848	0.000815367	-0.607071618	0.607071618	trans
cg13372609_OR52B5P	0.000605855	0.000815372	0.666875494	0.666875494	trans
cg10261864_MED28P7	0.000605858	0.000815372	0.614848967	0.614848967	trans
cg20898725_LINC01264	0.000605859	0.000815372	0.563137333	0.563137333	trans
cg05884880_ARL6IP6	0.000605859	0.000815372	0.610690052	0.610690052	trans
cg16975684_RNU1-72P	0.000605863	0.000815375	0.599090225	0.599090225	trans
cg07898743_RNU6-435P	0.000605872	0.000815378	0.589129887	0.589129887	trans
cg08845392_ALK	0.000605874	0.000815378	1.609549901	1.609549901	trans
cg01426303_TPI1P3	0.000605874	0.000815378	0.618382623	0.618382623	trans
cg07718055_MTND4P11	0.000605876	0.000815378	0.603979772	0.603979772	trans
cg03788509_RN7SL692P	0.000605878	0.000815378	-1.508086175	1.508086175	trans
cg17018422_ST13P20	0.000605878	0.000815378	0.598675359	0.598675359	trans
cg25372693_RPL36AP41	0.000605879	0.000815378	0.595803798	0.595803798	trans
cg14893932_RNA5SP235	0.000605881	0.000815378	0.604841556	0.604841556	trans
cg03031609_MIR659	0.000605892	0.000815389	-0.612496941	0.612496941	trans
cg25365217_RN7SL255P	0.000605893	0.000815389	-0.60025227	0.60025227	trans
cg07091544_SNORD115-27	0.000605895	0.000815389	-0.600624518	0.600624518	trans
cg18455249_RNA5SP304	0.000605898	0.000815391	0.591267632	0.591267632	trans
cg13934046_APOC1	0.000605901	0.000815393	-0.621919509	0.621919509	trans
cg17233160_MIR34AHG	0.000605904	0.000815395	0.699860582	0.699860582	trans
cg15377174_HSPE1P11	0.000605907	0.000815396	0.650618912	0.650618912	trans
cg05398648_LINC00858	0.00060591	0.000815397	-0.959681539	0.959681539	trans
cg16616362_RNU6-724P	0.000605916	0.000815401	-0.633415406	0.633415406	trans
cg19675272_RPL9P16	0.000605917	0.000815401	0.620434773	0.620434773	trans
cg09974432_PRICKLE2-AS2	0.000605939	0.000815429	0.601480885	0.601480885	trans
cg14631896_PLA2R1	0.000605966	0.000815463	0.732434809	0.732434809	trans
cg14281092_DEFB108A	0.000605973	0.000815469	-0.584867535	0.584867535	trans
cg23383887_OSTN-AS1	0.000605976	0.000815469	-0.66798062	0.66798062	trans
cg16851139_TAS2R42	0.000605977	0.000815469	-0.609218729	0.609218729	trans
cg13678787_NPM1P31	0.000605982	0.000815471	-1.014822491	1.014822491	trans
cg02058602_RNU6-219P	0.000605988	0.000815477	0.568056311	0.568056311	trans
cg08498272_PLA2G12B	0.00060599	0.000815477	0.634942172	0.634942172	trans
cg01503390_MRPL50P1	0.000605994	0.000815479	0.572890694	0.572890694	trans
cg02196189_CTBP2P2	0.000605998	0.000815482	-0.659198217	0.659198217	trans
cg15025375_NEK2P4	0.000606008	0.000815487	0.603001505	0.603001505	trans
cg10603275_RPL17P25	0.000606009	0.000815487	-0.596802566	0.596802566	trans
cg13144059_CHMP4AP1	0.000606012	0.000815487	-0.640782026	0.640782026	trans
cg13144059_OR2W1	0.000606012	0.000815487	-0.640782026	0.640782026	trans
cg13144059_PGAM1P2	0.000606012	0.000815487	-0.640782026	0.640782026	trans
cg13144059_KRTAP10-1	0.000606012	0.000815487	-0.640782026	0.640782026	trans
cg11382963_TOP1MT	0.000606016	0.000815488	0.648351119	0.648351119	trans
cg19973291_NFIA	0.000606017	0.000815488	0.634244113	0.634244113	trans
cg14902675_CDCA5	0.000606023	0.000815493	-0.608503246	0.608503246	trans
cg14599154_RNU1-132P	0.000606028	0.000815497	0.641383183	0.641383183	trans
cg07210335_RN7SL89P	0.000606032	0.000815497	3.551317241	3.551317241	trans
cg14047841_ESYT3	0.000606032	0.000815497	0.600076337	0.600076337	trans
cg05264324_NPTN	0.000606033	0.000815497	0.623096449	0.623096449	trans
cg24604214_CYP4Z2P	0.000606047	0.000815513	0.76103188	0.76103188	trans
cg21945949_FAM167B	0.00060605	0.000815515	0.607737039	0.607737039	trans
cg10261864_RPL23AP19	0.000606059	0.000815524	0.595154632	0.595154632	trans
cg11700584_GAPDHP36	0.000606066	0.00081553	0.602487496	0.602487496	trans
cg10321460_SOX9-AS1	0.000606067	0.00081553	0.574440644	0.574440644	trans
cg02808430_CALHM1	0.000606078	0.000815541	-0.654715844	0.654715844	trans
cg18459449_RN7SL284P	0.000606079	0.000815541	0.604720451	0.604720451	trans
cg26594488_SHPK	0.000606083	0.000815541	0.567631183	0.567631183	trans
cg20468026_ANKRD30A	0.000606085	0.000815541	0.607411679	0.607411679	trans
cg04837653_TLR10	0.000606088	0.000815541	-0.622891618	0.622891618	trans
cg00726615_FAM177A1P1	0.000606088	0.000815541	0.651926998	0.651926998	trans
cg13439315_HMGN1P7	0.000606088	0.000815541	0.605772555	0.605772555	trans
cg20630363_RPL12P32	0.000606091	0.000815542	0.613474888	0.613474888	trans
cg10324998_INTS4P1	0.000606098	0.000815549	0.584179015	0.584179015	trans
cg07932199_UBE2V1P11	0.000606108	0.00081556	0.615778652	0.615778652	trans
cg14542922_RPL7L1P12	0.000606112	0.000815562	0.620806536	0.620806536	trans
cg05951042_CACNA1D	0.000606113	0.000815562	0.651428727	0.651428727	trans
cg05414165_SCART1	0.000606116	0.000815564	-0.723359372	0.723359372	trans
cg01367444_PRICKLE2-AS3	0.000606124	0.000815572	0.608933318	0.608933318	trans
cg09644135_RNU6-142P	0.000606133	0.000815579	0.714535511	0.714535511	trans
cg21730084_MROH7	0.000606135	0.000815579	0.610533673	0.610533673	trans
cg02168792_RNU6-1249P	0.000606135	0.000815579	0.614910715	0.614910715	trans
cg13926358_CAMKK1	0.000606142	0.000815585	0.585287957	0.585287957	trans
cg15696658_CCT6P3	0.000606146	0.000815588	0.599320679	0.599320679	trans
cg17181840_KIF21B	0.000606148	0.000815589	-0.666763587	0.666763587	trans
cg03741498_YWHAEP5	0.000606151	0.000815589	0.611522654	0.611522654	trans
cg03989617_CDK15	0.000606153	0.000815589	0.597749756	0.597749756	trans
cg08898155_FKBP4P7	0.000606154	0.000815589	0.63760076	0.63760076	trans
cg03735043_RN7SL638P	0.000606161	0.000815596	-0.596277134	0.596277134	trans
cg06947811_FAM133CP	0.000606166	0.0008156	0.602394344	0.602394344	trans
cg22986597_SRGAP3-AS3	0.000606169	0.000815602	0.607081918	0.607081918	trans
cg04639241_RNU1-44P	0.000606173	0.000815604	-0.985454643	0.985454643	trans
cg13900350_MCIDAS	0.00060618	0.000815611	-0.645252465	0.645252465	trans
cg01413054_MTND2P40	0.000606187	0.000815618	0.615055126	0.615055126	trans
cg18095452_RNU4-59P	0.000606195	0.000815626	0.697893088	0.697893088	trans
cg14821401_RN7SL382P	0.000606201	0.000815632	0.611274487	0.611274487	trans
cg14852063_GCSAML	0.000606212	0.000815642	0.587675572	0.587675572	trans
cg03383006_RNU6-55P	0.000606214	0.000815642	-0.625403444	0.625403444	trans
cg01707795_OR2L3	0.000606215	0.000815642	0.731782906	0.731782906	trans
cg09495418_TMEM175	0.000606216	0.000815642	0.623252331	0.623252331	trans
cg25740652_INTS2	0.000606223	0.000815646	0.638220442	0.638220442	trans
cg20055392_MIR30A	0.000606223	0.000815646	-0.58920454	0.58920454	trans
cg10905486_MIR1302-9HG	0.00060623	0.000815647	0.646947518	0.646947518	trans
cg19101186_RPL17P25	0.000606232	0.000815647	0.579131648	0.579131648	trans
cg14071947_MIR103A2	0.000606233	0.000815647	-0.665306863	0.665306863	trans
cg09495418_ELOF1	0.000606233	0.000815647	0.625293739	0.625293739	trans
cg10428733_RN7SL231P	0.000606239	0.000815649	-0.624494807	0.624494807	trans
cg07724466_RPL17P25	0.00060624	0.000815649	0.579600379	0.579600379	trans
cg11067347_ENOX1-AS1	0.00060624	0.000815649	0.616816815	0.616816815	trans
cg02951237_MOB1AP1	0.000606253	0.000815662	0.603810621	0.603810621	trans
cg25716065_SULT1C2	0.000606254	0.000815662	0.644426353	0.644426353	trans
cg25037011_RN7SKP204	0.000606256	0.000815664	0.626429966	0.626429966	trans
cg03238516_RNU6-17P	0.000606265	0.000815673	0.566262676	0.566262676	trans
cg21052958_LMX1A-AS2	0.000606272	0.000815679	-0.969470827	0.969470827	trans
cg11900509_SVIL2P	0.000606286	0.000815693	0.628297675	0.628297675	trans
cg26498966_PTMAP3	0.000606287	0.000815693	0.689413357	0.689413357	trans
cg16596598_CXCL11	0.000606289	0.000815693	0.699465748	0.699465748	trans
cg23209353_PTPRT-AS1	0.00060629	0.000815693	0.609668275	0.609668275	trans
cg06902555_MED20	0.000606293	0.000815694	-0.726296157	0.726296157	trans
cg06379731_IGHA1	0.000606296	0.000815697	-0.621383154	0.621383154	trans
cg15940161_ABCC5	0.0006063	0.000815699	0.558116689	0.558116689	trans
cg07102783_RNU6-940P	0.000606304	0.000815699	-0.589672316	0.589672316	trans
cg14986476_RN7SKP279	0.000606305	0.000815699	0.710574882	0.710574882	trans
cg13446689_RN7SKP184	0.000606305	0.000815699	0.606146106	0.606146106	trans
cg13880275_PPIP5K1	0.000606318	0.000815704	-0.65492059	0.65492059	trans
cg20784015_APOH	0.000606318	0.000815704	-0.686344585	0.686344585	trans
cg14776351_GTF2IP14	0.000606318	0.000815704	0.853686833	0.853686833	trans
cg00900422_FXYD2	0.000606318	0.000815704	0.617055522	0.617055522	trans
cg24682073_DPPA5P4	0.00060632	0.000815704	0.622422816	0.622422816	trans
cg14792781_ACMSD	0.00060632	0.000815704	0.607700746	0.607700746	trans
cg08742879_ACMSD	0.000606331	0.000815715	0.60555404	0.60555404	trans
cg09391279_IL1B	0.000606334	0.000815717	0.571659723	0.571659723	trans
cg04608193_LINC01758	0.00060634	0.000815723	0.621660552	0.621660552	trans
cg15912082_CD70	0.000606351	0.000815735	-0.617748315	0.617748315	trans
cg17392043_MCCD1	0.000606353	0.000815735	0.657912623	0.657912623	trans
cg02840890_VPS26AP1	0.000606359	0.000815737	0.615175852	0.615175852	trans
cg10959048_GRK5-IT1	0.000606359	0.000815737	-0.78123204	0.78123204	trans
cg23983173_SPDYE17	0.00060636	0.000815737	0.616642873	0.616642873	trans
cg20205188_MIR548P	0.000606365	0.000815741	-0.620436269	0.620436269	trans
cg20776107_FAM186A	0.000606369	0.000815744	0.591152671	0.591152671	trans
cg24699670_RPL23AP12	0.000606376	0.000815746	0.596881183	0.596881183	trans
cg12343913_BMS1P1	0.000606376	0.000815746	0.650942955	0.650942955	trans
cg11016764_DBIL5P2	0.000606378	0.000815746	0.604821504	0.604821504	trans
cg14878131_LINC02557	0.000606378	0.000815746	-1.324997627	1.324997627	trans
cg16176069_TRBJ2-2	0.000606389	0.000815755	-1.225082038	1.225082038	trans
cg12701888_GCNT1P1	0.000606391	0.000815755	0.621778292	0.621778292	trans
cg09483607_RHEBP3	0.000606392	0.000815755	-0.634618228	0.634618228	trans
cg17414127_TRDN-AS1	0.000606392	0.000815755	0.733148016	0.733148016	trans
cg26435670_SPART-AS1	0.000606401	0.000815759	0.646189736	0.646189736	trans
cg17141237_C1QTNF8	0.000606402	0.000815759	-0.629311018	0.629311018	trans
cg00502469_GRM3-AS1	0.000606404	0.000815759	-0.608507692	0.608507692	trans
cg07091544_SLC5A4-AS1	0.000606405	0.000815759	-0.602646434	0.602646434	trans
cg18014437_GGCTP2	0.000606407	0.000815759	0.620125356	0.620125356	trans
cg18330281_PAQR5	0.000606409	0.000815759	0.655402101	0.655402101	trans
cg04806177_ATP5MGP2	0.000606412	0.000815759	-0.994988229	0.994988229	trans
cg27036347_GALR1	0.000606413	0.000815759	0.722398117	0.722398117	trans
cg10261864_LINC02613	0.000606414	0.000815759	0.585249689	0.585249689	trans
cg21316960_RPL26P31	0.000606414	0.000815759	-0.627209724	0.627209724	trans
cg25481348_SULT1A2	0.000606419	0.00081576	-0.77842389	0.77842389	trans
cg07558734_CST11	0.000606421	0.00081576	-0.624197521	0.624197521	trans
cg08433110_APOH	0.000606421	0.00081576	-0.664944125	0.664944125	trans
cg19039809_SAXO2	0.000606422	0.00081576	0.659637458	0.659637458	trans
cg23383887_NCKAP5-AS1	0.000606431	0.000815763	-0.645606328	0.645606328	trans
cg07712165_HMGN2P8	0.000606432	0.000815763	-0.655526942	0.655526942	trans
cg14099685_FAM133CP	0.000606432	0.000815763	0.608097679	0.608097679	trans
cg25019707_OR13D1	0.000606433	0.000815763	0.606635043	0.606635043	trans
cg01474688_GOLGA8A	0.000606436	0.000815763	-0.63166152	0.63166152	trans
cg09219280_OR4F21	0.000606436	0.000815763	0.621585128	0.621585128	trans
cg13930375_MTCO2P27	0.000606443	0.000815769	0.595056187	0.595056187	trans
cg15541606_LRRC52	0.000606444	0.000815769	-0.635335874	0.635335874	trans
cg15776028_MINDY2	0.000606448	0.000815771	0.630852198	0.630852198	trans
cg10277195_RNF207	0.000606458	0.000815783	0.61206414	0.61206414	trans
cg02804895_ACTG1P14	0.00060646	0.000815783	-0.599187665	0.599187665	trans
cg09712306_PPP1R8P1	0.000606468	0.000815791	0.613875677	0.613875677	trans
cg23954535_NDUFA5P4	0.000606473	0.000815795	-1.026498177	1.026498177	trans
cg13512830_RPS3AP33	0.000606476	0.000815795	0.60176459	0.60176459	trans
cg12664780_GAPDHP48	0.000606477	0.000815795	-0.597921956	0.597921956	trans
cg22078459_COL6A4P1	0.00060648	0.000815797	0.699498609	0.699498609	trans
cg12877532_ST8SIA6	0.000606489	0.000815807	-0.644066401	0.644066401	trans
cg21175760_LINC00243	0.000606491	0.000815807	0.622099346	0.622099346	trans
cg06849167_HCAR2	0.000606496	0.000815811	0.623283929	0.623283929	trans
cg00512739_HPGD	0.000606507	0.000815822	0.568384021	0.568384021	trans
cg22052566_SNORA68	0.000606508	0.000815822	-0.746450245	0.746450245	trans
cg15696658_RPS20P31	0.000606513	0.000815827	0.594199572	0.594199572	trans
cg26610808_HSPA8P16	0.000606526	0.000815841	0.64151871	0.64151871	trans
cg24636969_IL3	0.000606528	0.000815841	-0.588934801	0.588934801	trans
cg26205842_SNORD90	0.000606539	0.000815853	0.633236917	0.633236917	trans
cg18972013_LINC01813	0.000606541	0.000815853	-0.635441423	0.635441423	trans
cg09676554_MIR30A	0.000606544	0.000815855	-0.712452918	0.712452918	trans
cg16558994_RNU6-243P	0.000606547	0.000815855	0.617520704	0.617520704	trans
cg16829306_ZNF90	0.000606548	0.000815855	0.558220695	0.558220695	trans
cg01002857_ALDH8A1	0.000606552	0.000815858	0.629030351	0.629030351	trans
cg17866165_RPSAP44	0.000606556	0.000815861	-0.595371394	0.595371394	trans
cg18547299_NPY	0.00060656	0.000815865	0.596281129	0.596281129	trans
cg13973727_DERL3	0.000606565	0.000815868	-0.60600558	0.60600558	trans
cg21546742_RPS26P55	0.000606569	0.000815872	-0.569133597	0.569133597	trans
cg20667709_PTGFR	0.000606574	0.000815875	0.634405032	0.634405032	trans
cg17533142_LINC02066	0.000606578	0.000815878	0.674060433	0.674060433	trans
cg04837653_RBM4	0.000606592	0.000815894	-0.638641242	0.638641242	trans
cg12613344_TRIM42	0.000606603	0.000815907	-0.636326518	0.636326518	trans
cg10115321_ADRA1D	0.000606606	0.000815908	-0.637495783	0.637495783	trans
cg24968733_VAV3-AS1	0.000606614	0.000815916	-0.623428327	0.623428327	trans
cg04160030_OR52E7P	0.000606616	0.000815916	-0.619934283	0.619934283	trans
cg19436700_RNU6-969P	0.000606627	0.000815927	0.612842443	0.612842443	trans
cg00512739_CENPCP1	0.000606627	0.000815927	0.599300505	0.599300505	trans
cg18480033_TMEM45A	0.00060663	0.000815928	-4.106381755	4.106381755	trans
cg02932204_MINDY2	0.000606633	0.000815929	0.613789395	0.613789395	trans
cg06183849_ENPP7P2	0.000606635	0.00081593	0.578462231	0.578462231	trans
cg10526559_PTPN2P1	0.000606642	0.000815934	0.666020135	0.666020135	trans
cg07242776_IGKV3D-11	0.000606643	0.000815934	-0.580216072	0.580216072	trans
cg16328106_RPS18P13	0.000606648	0.000815934	0.681583816	0.681583816	trans
cg12377084_SIDT1-AS1	0.000606648	0.000815934	0.695497307	0.695497307	trans
cg14142836_RNU6-95P	0.00060665	0.000815934	-0.601698567	0.601698567	trans
cg09642825_GUSBP1	0.00060665	0.000815934	0.608431045	0.608431045	trans
cg09417761_ELSPBP1	0.000606651	0.000815934	-0.786905117	0.786905117	trans
cg21133255_LRRC75A	0.000606654	0.000815934	0.63948819	0.63948819	trans
cg05678500_LMCD1-AS1	0.000606655	0.000815934	0.60673547	0.60673547	trans
cg11423687_NT5C1B	0.000606658	0.000815934	1.05305109	1.05305109	trans
cg20264068_SERPINB11	0.000606661	0.000815934	0.674221399	0.674221399	trans
cg07355514_DHX35	0.000606663	0.000815934	0.61123563	0.61123563	trans
cg14596422_LINC00987	0.000606663	0.000815934	0.623635288	0.623635288	trans
cg12664613_LINC01684	0.000606667	0.000815938	-0.614928693	0.614928693	trans
cg20120218_LINC02799	0.000606674	0.000815938	-1.034869184	1.034869184	trans
cg16581142_FAM167B	0.000606674	0.000815938	0.634426665	0.634426665	trans
cg21655171_UBTFL5	0.000606675	0.000815938	-0.615408138	0.615408138	trans
cg18387478_COX4I2	0.000606679	0.000815938	0.612971809	0.612971809	trans
cg27324576_LINC01153	0.00060668	0.000815938	0.582713451	0.582713451	trans
cg26296941_CYP51A1-AS1	0.000606681	0.000815938	0.617964973	0.617964973	trans
cg09583984_PTPRK-AS1	0.000606681	0.000815938	0.892037613	0.892037613	trans
cg24717262_FKBP6	0.000606683	0.000815938	-0.618105179	0.618105179	trans
cg08936603_RAB11FIP5	0.00060669	0.000815945	-0.617630262	0.617630262	trans
cg17597639_ANKRD26P3	0.000606692	0.000815945	-0.574432778	0.574432778	trans
cg15151670_NCKAP5-AS2	0.000606693	0.000815945	-0.593325061	0.593325061	trans
cg23461216_TM9SF1	0.0006067	0.000815951	0.695496559	0.695496559	trans
cg19975482_EIF2B4	0.000606704	0.000815955	0.625432359	0.625432359	trans
cg25033405_MEIOSIN	0.000606707	0.000815955	-0.588952976	0.588952976	trans
cg12326817_PLA2G2A	0.000606708	0.000815955	0.613245494	0.613245494	trans
cg23669855_RNU6-97P	0.000606717	0.000815964	0.612158868	0.612158868	trans
cg27136869_ATP5PBP1	0.000606728	0.000815976	0.634918774	0.634918774	trans
cg14030025_LINC00352	0.000606744	0.000815994	-0.687116977	0.687116977	trans
cg20799917_RN7SL310P	0.000606749	0.000815994	0.595243705	0.595243705	trans
cg14584450_CALCR	0.00060675	0.000815994	-0.607536161	0.607536161	trans
cg20773800_ARL5AP2	0.000606751	0.000815994	0.857725356	0.857725356	trans
cg03289224_HSP90AA5P	0.000606751	0.000815994	0.607802891	0.607802891	trans
cg07448055_OR5K2	0.000606752	0.000815994	0.653214915	0.653214915	trans
cg00256632_PROS1	0.000606767	0.000816011	0.681643439	0.681643439	trans
cg10032131_MAP3K19	0.000606769	0.000816011	-0.600578584	0.600578584	trans
cg10157663_JPH2	0.000606772	0.000816013	-0.577050163	0.577050163	trans
cg09272186_LAMTOR3	0.000606774	0.000816013	0.93770868	0.93770868	trans
cg25293265_LRRTM4-AS1	0.000606783	0.000816019	-0.602767747	0.602767747	trans
cg16055665_MIR548F3	0.000606783	0.000816019	0.605276242	0.605276242	trans
cg14609104_WDR38	0.000606784	0.000816019	-0.856712887	0.856712887	trans
cg00127664_CSNK1A1P1	0.000606789	0.000816023	0.620732115	0.620732115	trans
cg04972856_LRRTM2	0.000606802	0.000816036	0.633609311	0.633609311	trans
cg09391279_LINC02474	0.000606802	0.000816036	0.548467413	0.548467413	trans
cg22613809_PDE8B	0.000606808	0.000816041	-0.642774587	0.642774587	trans
cg12166447_LINC02567	0.000606815	0.000816045	-0.625063637	0.625063637	trans
cg02711245_PTPRB	0.000606815	0.000816045	0.584832336	0.584832336	trans
cg12701888_FAM186A	0.000606827	0.000816058	0.612008489	0.612008489	trans
cg02303400_SPPL2B	0.000606837	0.00081607	-0.60996705	0.60996705	trans
cg19113840_RPS3AP39	0.000606844	0.000816077	0.63809461	0.63809461	trans
cg01912298_CDH9	0.000606847	0.000816078	-0.619923156	0.619923156	trans
cg14197892_MYRIP	0.000606862	0.000816096	0.640727949	0.640727949	trans
cg10991855_GLT1D1	0.00060687	0.000816101	0.548667635	0.548667635	trans
cg08018007_SECTM1	0.000606874	0.000816101	-0.653167578	0.653167578	trans
cg10894164_C18orf32	0.000606875	0.000816101	0.628039262	0.628039262	trans
cg12398261_RN7SL267P	0.000606878	0.000816101	-3.243734281	3.243734281	trans
cg27042091_ASIC4	0.00060688	0.000816101	0.667397473	0.667397473	trans
cg26307355_LINC01813	0.000606884	0.000816101	-0.650233986	0.650233986	trans
cg18714448_C2orf92	0.000606887	0.000816101	0.631518503	0.631518503	trans
cg05376228_HMGB3P9	0.000606889	0.000816101	0.61484868	0.61484868	trans
cg12349933_LINC01685	0.00060689	0.000816101	0.740705784	0.740705784	trans
cg02682924_HIGD1AP8	0.000606891	0.000816101	-0.651161682	0.651161682	trans
cg17653352_RFX8	0.000606892	0.000816101	0.634788338	0.634788338	trans
cg26713012_DUTP8	0.000606894	0.000816101	0.611866717	0.611866717	trans
cg09809224_KRT14	0.000606895	0.000816101	0.678100449	0.678100449	trans
cg16886051_UNC93B5	0.000606902	0.000816101	-0.678143398	0.678143398	trans
cg06176987_MIR146B	0.000606903	0.000816101	-0.607732445	0.607732445	trans
cg20241816_ARHGEF3-AS1	0.000606905	0.000816101	0.634897288	0.634897288	trans
cg11500903_STX2	0.000606905	0.000816101	0.621369739	0.621369739	trans
cg06712932_DEFB130B	0.000606906	0.000816101	-0.610391914	0.610391914	trans
cg06712932_DEFB130A	0.000606906	0.000816101	-0.610391914	0.610391914	trans
cg06373377_RPS3AP38	0.000606906	0.000816101	0.682668249	0.682668249	trans
cg09176287_RPL9P16	0.000606912	0.000816101	0.603473298	0.603473298	trans
cg12836643_RNU6-1065P	0.000606916	0.000816101	0.61461469	0.61461469	trans
cg20732869_PRICKLE2-AS2	0.000606924	0.000816101	0.604843513	0.604843513	trans
cg10268985_RPS3AP29	0.000606926	0.000816101	0.683665305	0.683665305	trans
cg14641472_LINC02630	0.000606926	0.000816101	-0.604391449	0.604391449	trans
cg14641472_LINC02248	0.000606926	0.000816101	-0.604391449	0.604391449	trans
cg14641472_CCNYL3	0.000606926	0.000816101	-0.604391449	0.604391449	trans
cg26015513_MRPS10P1	0.000606926	0.000816101	0.604140456	0.604140456	trans
cg25472353_CCKAR	0.000606927	0.000816101	-0.579038884	0.579038884	trans
cg21392906_SEC62-AS1	0.000606931	0.000816101	0.636476512	0.636476512	trans
cg00668592_OR52B5P	0.000606931	0.000816101	0.625543197	0.625543197	trans
cg11921888_GPC5-AS1	0.000606931	0.000816101	-0.574234524	0.574234524	trans
cg01275030_SLC6A17-AS1	0.000606934	0.000816101	0.643601066	0.643601066	trans
cg25292374_HOXC8	0.000606935	0.000816101	-0.444366853	0.444366853	trans
cg08868601_CABP5	0.000606938	0.000816101	-0.640384038	0.640384038	trans
cg08877853_OR2AS1P	0.000606941	0.000816101	-0.619865022	0.619865022	trans
cg00512739_RPL35AP16	0.000606941	0.000816101	0.612300648	0.612300648	trans
cg19776984_CDK1	0.000606947	0.000816101	-0.694880115	0.694880115	trans
cg13131681_POTEF-AS1	0.000606949	0.000816101	0.559005728	0.559005728	trans
cg13131681_MTND2P22	0.000606949	0.000816101	0.559005728	0.559005728	trans
cg13131681_RNA5SP189	0.000606949	0.000816101	0.559005728	0.559005728	trans
cg13131681_RNU6-253P	0.000606949	0.000816101	0.559005728	0.559005728	trans
cg13131681_SFTPA3P	0.000606949	0.000816101	0.559005728	0.559005728	trans
cg13131681_RN7SL586P	0.000606949	0.000816101	0.559005728	0.559005728	trans
cg07252184_LMCD1-AS1	0.000606958	0.000816111	-0.590809444	0.590809444	trans
cg26709988_POU6F2	0.00060696	0.000816111	-0.572007433	0.572007433	trans
cg21402844_RPL17P13	0.000606965	0.000816115	-0.59472545	0.59472545	trans
cg09640447_LINC02097	0.000606967	0.000816116	0.57128299	0.57128299	trans
cg21101883_SEC24D	0.000606973	0.00081612	-0.639922162	0.639922162	trans
cg00388556_SAMM50P1	0.000606976	0.000816121	0.65707809	0.65707809	trans
cg16935517_LINC00570	0.000606977	0.000816121	-0.607819928	0.607819928	trans
cg13543544_GPR152	0.000606978	0.000816121	-0.613954429	0.613954429	trans
cg08111847_RPL7P4	0.000606993	0.000816132	0.587844327	0.587844327	trans
cg27030245_NMNAT1P2	0.000606997	0.000816132	0.587117948	0.587117948	trans
cg02917143_LECT2	0.000606999	0.000816132	-0.667289086	0.667289086	trans
cg02031712_SIRT4	0.000606999	0.000816132	0.624549609	0.624549609	trans
cg07091544_SLC29A4	0.000607001	0.000816132	-0.559789861	0.559789861	trans
cg02792740_RANBP9	0.000607001	0.000816132	0.607571706	0.607571706	trans
cg08397999_RNU6-435P	0.000607005	0.000816132	1.715978829	1.715978829	trans
cg27064927_OR5G5P	0.000607006	0.000816132	-0.726065155	0.726065155	trans
cg14694342_MTND1P27	0.00060701	0.000816132	0.625614191	0.625614191	trans
cg14694342_RPL30P16	0.00060701	0.000816132	0.625614191	0.625614191	trans
cg14694342_OR5BE1P	0.00060701	0.000816132	0.625614191	0.625614191	trans
cg14694342_ZSWIM5P1	0.00060701	0.000816132	0.625614191	0.625614191	trans
cg13897388_RN7SL221P	0.000607012	0.000816132	0.654669395	0.654669395	trans
cg18268027_MTATP6P13	0.000607014	0.000816134	0.591627343	0.591627343	trans
cg05508245_CDK9	0.000607025	0.000816143	0.763719971	0.763719971	trans
cg07777115_LARP1P1	0.000607026	0.000816143	-1.445829205	1.445829205	trans
cg02840890_PTPRK-AS1	0.00060703	0.000816143	0.603769888	0.603769888	trans
cg22720745_RNU6-251P	0.000607031	0.000816143	0.617316174	0.617316174	trans
cg09419843_TMEM52	0.000607031	0.000816143	-0.638495972	0.638495972	trans
cg21178568_DDR2	0.000607033	0.000816143	0.621982532	0.621982532	trans
cg11616276_BICD1	0.000607051	0.000816161	0.633780196	0.633780196	trans
cg03684644_CLCA2	0.000607052	0.000816161	0.554441288	0.554441288	trans
cg10211696_LINC01554	0.000607052	0.000816161	0.627247296	0.627247296	trans
cg01028000_LINC00511	0.000607054	0.000816161	0.640325805	0.640325805	trans
cg00272992_RN7SL364P	0.000607055	0.000816161	1.176869947	1.176869947	trans
cg20638896_FEM1AP1	0.000607057	0.000816161	0.630963878	0.630963878	trans
cg23891601_RN7SL638P	0.000607063	0.000816165	0.612804599	0.612804599	trans
cg01481646_BICD1	0.000607071	0.000816172	0.625904706	0.625904706	trans
cg12421834_MIR1208	0.000607075	0.000816172	-0.578221862	0.578221862	trans
cg08877853_SGO2	0.000607075	0.000816172	-0.625908565	0.625908565	trans
cg04195855_MIR663B	0.000607076	0.000816172	0.600268211	0.600268211	trans
cg27320875_RPA2P2	0.000607078	0.000816172	-0.639854387	0.639854387	trans
cg19678863_FXYD6	0.000607081	0.000816172	0.573320801	0.573320801	trans
cg07232103_FABP5P2	0.000607083	0.000816172	0.624473596	0.624473596	trans
cg01387625_IGF2BP2-AS1	0.000607083	0.000816172	0.66135153	0.66135153	trans
cg09851528_SOX9-AS1	0.000607088	0.000816173	0.588339198	0.588339198	trans
cg10149013_BUB1B	0.000607088	0.000816173	0.600552256	0.600552256	trans
cg10250177_ABCC5	0.000607091	0.000816173	0.548920208	0.548920208	trans
cg19092163_RPL19P18	0.000607091	0.000816173	0.643295429	0.643295429	trans
cg12478874_RNY4P30	0.000607097	0.000816173	0.659394094	0.659394094	trans
cg12478874_SNORD114-29	0.000607097	0.000816173	0.659394094	0.659394094	trans
cg12478874_RNU6-225P	0.000607097	0.000816173	0.659394094	0.659394094	trans
cg25699417_PRDM16-DT	0.0006071	0.000816173	-0.753580586	0.753580586	trans
cg13678787_MUC21	0.000607101	0.000816173	-0.989083908	0.989083908	trans
cg05558609_RASGRF2	0.000607103	0.000816173	0.665087168	0.665087168	trans
cg24652615_IQCF6	0.000607104	0.000816173	-0.637398437	0.637398437	trans
cg08174789_RNU6-101P	0.000607114	0.000816182	0.634896023	0.634896023	trans
cg20847746_FZD2	0.000607115	0.000816182	-0.637719799	0.637719799	trans
cg18493502_PPIAP26	0.000607118	0.000816184	-1.087897155	1.087897155	trans
cg17296217_TMEM132E	0.00060712	0.000816184	-0.663832272	0.663832272	trans
cg26660305_RNA5SP130	0.000607122	0.000816184	0.820511948	0.820511948	trans
cg05541722_DLEC1P1	0.000607124	0.000816185	1.247706425	1.247706425	trans
cg23151860_PLEKHG5	0.000607134	0.000816196	-0.68044731	0.68044731	trans
cg19761267_ABCC5	0.000607137	0.000816197	0.90067774	0.90067774	trans
cg17334266_MIR567	0.000607139	0.000816198	0.625772042	0.625772042	trans
cg23973115_RPS3AP54	0.000607144	0.000816199	-1.095489442	1.095489442	trans
cg13147408_KLKB1	0.000607144	0.000816199	0.602947648	0.602947648	trans
cg18554074_ZNF846	0.000607147	0.000816201	0.609344964	0.609344964	trans
cg11625107_MTND5P29	0.000607154	0.000816205	-0.687572781	0.687572781	trans
cg18459449_CDK15	0.000607156	0.000816205	0.587972397	0.587972397	trans
cg02399049_UBE3D	0.000607156	0.000816205	0.611040496	0.611040496	trans
cg07022959_DCAF4L1	0.000607162	0.000816206	0.617876607	0.617876607	trans
cg16377212_RNA5SP235	0.000607164	0.000816206	0.737455893	0.737455893	trans
cg01322554_MUC12	0.000607165	0.000816206	-0.609149705	0.609149705	trans
cg17259065_TMEM200A	0.000607168	0.000816206	0.688990034	0.688990034	trans
cg12474980_WNT1	0.000607169	0.000816206	-0.937911379	0.937911379	trans
cg21517812_DNAJA1P5	0.00060717	0.000816206	-0.575895554	0.575895554	trans
cg15611600_RNU6-474P	0.00060717	0.000816206	0.612598688	0.612598688	trans
cg27069691_LINC01153	0.000607177	0.000816212	0.645728595	0.645728595	trans
cg14364882_SUGCT-AS1	0.000607178	0.000816212	0.628465201	0.628465201	trans
cg13073629_CPHL1P	0.000607182	0.000816214	0.646744828	0.646744828	trans
cg04062529_KRTAP16-1	0.000607184	0.000816214	0.563581562	0.563581562	trans
cg01387625_TRBV10-1	0.000607185	0.000816214	0.651665921	0.651665921	trans
cg02868976_RPS23P5	0.000607195	0.000816223	0.600285586	0.600285586	trans
cg00625610_PDE2A	0.000607199	0.000816223	-0.944385472	0.944385472	trans
cg09513469_ASF1B	0.000607202	0.000816223	-0.631809273	0.631809273	trans
cg27141266_CA5A	0.000607205	0.000816223	-0.668360127	0.668360127	trans
cg18876826_USP12P2	0.000607206	0.000816223	0.685345557	0.685345557	trans
cg06370667_PDSS1P2	0.000607207	0.000816223	-0.615154307	0.615154307	trans
cg18554074_ATP6V0E1P2	0.000607208	0.000816223	0.614244811	0.614244811	trans
cg08701227_TMEM52	0.000607208	0.000816223	-0.678994103	0.678994103	trans
cg00393585_HBAP1	0.00060721	0.000816223	0.568987563	0.568987563	trans
cg03687953_MIR190A	0.000607211	0.000816223	1.699483372	1.699483372	trans
cg24635402_NAP1L4	0.000607214	0.000816224	0.608970902	0.608970902	trans
cg25481735_OR5K2	0.000607216	0.000816224	0.595376548	0.595376548	trans
cg26873935_KCNH7-AS1	0.000607226	0.000816233	-0.590733503	0.590733503	trans
cg06825375_TLK2P2	0.000607226	0.000816233	0.623228801	0.623228801	trans
cg02792740_TRIM5	0.000607231	0.000816237	0.599057648	0.599057648	trans
cg26250129_SULT1A4	0.00060724	0.000816246	-0.614421488	0.614421488	trans
cg01826354_ZFHX4	0.000607241	0.000816246	0.585510578	0.585510578	trans
cg01342225_GLULP4	0.000607244	0.000816247	-0.597224641	0.597224641	trans
cg09003954_GPR152	0.000607246	0.000816247	-0.610508523	0.610508523	trans
cg11500903_TAT	0.000607248	0.000816248	0.59129543	0.59129543	trans
cg23370710_RN7SL384P	0.000607253	0.000816248	0.6380206	0.6380206	trans
cg20990699_ARHGEF3-AS1	0.000607255	0.000816248	0.626082929	0.626082929	trans
cg20120218_ELOCP28	0.000607256	0.000816248	-1.045628693	1.045628693	trans
cg24430871_H2AC3P	0.000607256	0.000816248	0.585415088	0.585415088	trans
cg18180710_RPS25P9	0.000607263	0.000816255	0.665681762	0.665681762	trans
cg03519157_CBX1P3	0.000607268	0.000816259	0.593951242	0.593951242	trans
cg20137750_CYCSP35	0.000607272	0.000816261	-0.608128057	0.608128057	trans
cg08090313_LINC01121	0.000607275	0.000816263	0.599001016	0.599001016	trans
cg06301252_MIR3681HG	0.000607277	0.000816264	0.639709063	0.639709063	trans
cg13922901_UMOD	0.000607288	0.000816273	-0.57716434	0.57716434	trans
cg20614067_TLX3	0.000607295	0.000816273	-0.564835617	0.564835617	trans
cg22798247_TNNC2	0.000607296	0.000816273	-0.901648586	0.901648586	trans
cg04721764_CALR4P	0.000607296	0.000816273	1.017292968	1.017292968	trans
cg15948795_SNORD12C	0.000607297	0.000816273	-0.605789304	0.605789304	trans
cg16792066_RPL23AP45	0.000607297	0.000816273	1.714627541	1.714627541	trans
cg14563921_IFNA12P	0.000607298	0.000816273	0.602472737	0.602472737	trans
cg06716182_BHMT2	0.0006073	0.000816273	0.615524104	0.615524104	trans
cg13893761_MTCO3P21	0.000607302	0.000816273	0.608436649	0.608436649	trans
cg25700686_MIR1262	0.000607303	0.000816273	0.602620942	0.602620942	trans
cg04099454_UBE2V1P5	0.000607313	0.000816282	-0.62923748	0.62923748	trans
cg13347397_RPL21P131	0.000607313	0.000816282	-0.643761992	0.643761992	trans
cg15471398_VLDLR	0.000607316	0.000816282	0.69967609	0.69967609	trans
cg16274716_PCDHA6	0.000607317	0.000816282	0.64693139	0.64693139	trans
cg08742879_RN7SKP259	0.000607323	0.000816288	0.612055415	0.612055415	trans
cg19113840_RPL7P39	0.000607325	0.000816288	0.636909616	0.636909616	trans
cg06727632_DLX2-DT	0.000607331	0.000816292	-0.609880187	0.609880187	trans
cg19982758_RNU6-474P	0.000607332	0.000816292	0.82467412	0.82467412	trans
cg27607136_CSMD3	0.000607334	0.000816292	-0.689151239	0.689151239	trans
cg21236655_RNA5SP37	0.000607336	0.000816292	0.641439287	0.641439287	trans
cg11995490_PKD2	0.00060734	0.000816296	0.588198469	0.588198469	trans
cg10725441_TMEM239	0.000607348	0.000816303	-0.82578555	0.82578555	trans
cg02931783_HMGA2-AS1	0.000607352	0.000816303	0.599465569	0.599465569	trans
cg18710053_RNU6-274P	0.000607353	0.000816303	0.841998113	0.841998113	trans
cg24432193_RN7SL284P	0.000607355	0.000816303	0.585127107	0.585127107	trans
cg10714222_RNU6-301P	0.000607355	0.000816303	0.647131241	0.647131241	trans
cg04918684_GPC6-AS2	0.000607357	0.000816303	-0.770125888	0.770125888	trans
cg12855313_SRGAP3-AS1	0.00060736	0.000816305	0.595112943	0.595112943	trans
cg16770243_CPE	0.000607375	0.000816322	0.599157704	0.599157704	trans
cg19113840_PAQR4	0.000607383	0.00081633	-0.646503565	0.646503565	trans
cg01589701_RPL19P18	0.000607389	0.000816335	0.586376329	0.586376329	trans
cg09799441_UGT1A9	0.000607391	0.000816336	1.170427827	1.170427827	trans
cg26331395_PHACTR3	0.000607393	0.000816336	0.612457567	0.612457567	trans
cg03859614_RPL31P13	0.000607395	0.000816336	-0.671180888	0.671180888	trans
cg15476410_NFU1P2	0.000607404	0.000816346	-0.69588286	0.69588286	trans
cg13370086_EMBP1	0.000607406	0.000816346	-0.712224155	0.712224155	trans
cg27188340_RN7SKP186	0.000607411	0.000816349	-0.671484593	0.671484593	trans
cg06301252_TMEM19	0.000607412	0.000816349	0.6374178	0.6374178	trans
cg14609104_ZNF519P1	0.000607416	0.000816349	0.834487217	0.834487217	trans
cg21226087_WDR62	0.000607427	0.000816362	-0.651841138	0.651841138	trans
cg08576479_MIR647	0.000607443	0.000816377	-0.653603425	0.653603425	trans
cg17096979_TRIM60P19	0.000607443	0.000816377	-0.898095418	0.898095418	trans
cg18150280_RPS3AP39	0.000607446	0.000816377	0.599968013	0.599968013	trans
cg08630891_MTATP6P14	0.000607447	0.000816377	1.401060137	1.401060137	trans
cg16875122_WEE2	0.000607448	0.000816377	0.601454104	0.601454104	trans
cg06653796_PTMAP3	0.000607453	0.000816381	0.59948194	0.59948194	trans
cg14691886_VN1R40P	0.000607457	0.000816382	-0.5611071	0.5611071	trans
cg22337491_CDC25A	0.000607458	0.000816382	0.592199153	0.592199153	trans
cg00919118_LINC00427	0.000607459	0.000816382	-2.630996879	2.630996879	trans
cg14925616_FAM185BP	0.000607465	0.000816387	0.666114396	0.666114396	trans
cg10039163_SP2-AS1	0.000607467	0.000816388	-0.618885983	0.618885983	trans
cg10787600_RPL32P1	0.000607473	0.000816392	0.80721311	0.80721311	trans
cg14781700_MTATP6P13	0.000607474	0.000816392	0.635231103	0.635231103	trans
cg04608271_RN7SL274P	0.000607477	0.000816394	-0.646825694	0.646825694	trans
cg24975986_TRAF5	0.000607489	0.000816407	0.612300677	0.612300677	trans
cg18924965_RAD17P2	0.000607494	0.000816411	0.600970305	0.600970305	trans
cg05400388_PRICKLE2-AS3	0.000607504	0.000816417	0.633882415	0.633882415	trans
cg09586646_RBP2	0.000607504	0.000816417	0.638936982	0.638936982	trans
cg07869121_MIR1255A	0.000607505	0.000816417	-0.700807875	0.700807875	trans
cg14335687_LINC00488	0.000607506	0.000816417	0.614031488	0.614031488	trans
cg18323824_C20orf204	0.000607509	0.000816418	0.62828246	0.62828246	trans
cg04362096_SHANK2-AS3	0.000607512	0.00081642	0.597687585	0.597687585	trans
cg18966920_FBXO43	0.000607514	0.000816421	0.588879109	0.588879109	trans
cg05240166_AHSG	0.000607516	0.000816421	0.613750152	0.613750152	trans
cg15762175_KRT2	0.00060752	0.000816424	0.594584676	0.594584676	trans
cg16888658_HMGB3P9	0.000607524	0.000816424	0.601785075	0.601785075	trans
cg19039809_RALGPS2	0.000607527	0.000816424	0.659555328	0.659555328	trans
cg05450804_RNU6-627P	0.000607534	0.000816424	0.587630122	0.587630122	trans
cg05450804_RNU1-76P	0.000607534	0.000816424	0.587630122	0.587630122	trans
cg05450804_LINC01626	0.000607534	0.000816424	0.587630122	0.587630122	trans
cg05450804_FABP12P1	0.000607534	0.000816424	0.587630122	0.587630122	trans
cg05450804_DEFB128	0.000607534	0.000816424	0.587630122	0.587630122	trans
cg18693421_IL23A	0.000607539	0.000816428	0.589986602	0.589986602	trans
cg24434938_RNU6-960P	0.000607541	0.000816428	0.58154257	0.58154257	trans
cg10045861_OR2H5P	0.000607543	0.000816429	-0.605821136	0.605821136	trans
cg07724466_GOLGA6L9	0.000607545	0.000816429	0.59904807	0.59904807	trans
cg19761267_TCF23	0.000607547	0.000816429	0.995456579	0.995456579	trans
cg11893742_IL17C	0.000607554	0.000816431	0.623481976	0.623481976	trans
cg24406917_PPIAP78	0.000607558	0.000816431	0.632456282	0.632456282	trans
cg19285799_ZNF502	0.000607559	0.000816431	0.808415685	0.808415685	trans
cg00535538_RNU4-40P	0.000607559	0.000816431	0.602865584	0.602865584	trans
cg02443896_LINC01661	0.000607559	0.000816431	0.603711501	0.603711501	trans
cg16570157_LINC02778	0.00060756	0.000816431	0.614943323	0.614943323	trans
cg10501972_RNA5SP194	0.000607562	0.000816431	0.618650135	0.618650135	trans
cg17218510_CRNN	0.000607565	0.000816431	0.59282347	0.59282347	trans
cg24160354_SLC30A2	0.000607566	0.000816431	-0.713437871	0.713437871	trans
cg21692159_ENPP7P2	0.000607567	0.000816431	0.57749228	0.57749228	trans
cg18668020_OR7E14P	0.00060757	0.000816432	-0.703926114	0.703926114	trans
cg01418749_RPL21P75	0.000607577	0.000816439	-0.591206651	0.591206651	trans
cg09253696_SOCS2P2	0.000607592	0.000816444	-0.609033876	0.609033876	trans
cg16872660_CDK15	0.000607593	0.000816444	0.580426569	0.580426569	trans
cg06813297_GTF2H2	0.000607593	0.000816444	0.616715937	0.616715937	trans
cg03238516_RPS29P9	0.000607595	0.000816444	-0.58979194	0.58979194	trans
cg14506175_RPL5P3	0.000607597	0.000816444	0.648110896	0.648110896	trans
cg00502469_OR6K1P	0.000607598	0.000816444	0.595037263	0.595037263	trans
cg00502469_PPIAP68	0.000607598	0.000816444	0.595037263	0.595037263	trans
cg00502469_RNU6-386P	0.000607598	0.000816444	0.595037263	0.595037263	trans
cg00502469_RPL10P10	0.000607598	0.000816444	0.595037263	0.595037263	trans
cg09551249_RPL9P16	0.0006076	0.000816444	0.60205721	0.60205721	trans
cg00154888_RNU7-46P	0.000607605	0.000816449	0.58623553	0.58623553	trans
cg10787600_SLC5A4	0.00060761	0.000816449	0.834832495	0.834832495	trans
cg02251147_RNU6-348P	0.000607615	0.000816449	-0.605116553	0.605116553	trans
cg07131604_RPL37P11	0.000607615	0.000816449	0.778939408	0.778939408	trans
cg00360769_RNU6-1065P	0.000607617	0.000816449	0.607406927	0.607406927	trans
cg16037947_CFTR-AS1	0.000607618	0.000816449	0.577767169	0.577767169	trans
cg00726615_LINC00313	0.000607618	0.000816449	0.613984539	0.613984539	trans
cg15471398_ADSS2	0.000607618	0.000816449	0.682374109	0.682374109	trans
cg05610000_RPS15P9	0.000607623	0.000816453	0.567341239	0.567341239	trans
cg24069928_PTPRK-AS1	0.000607626	0.000816453	0.604755555	0.604755555	trans
cg17918190_TRIM31	0.000607627	0.000816453	-0.657448642	0.657448642	trans
cg12607106_SPAG16-DT	0.000607633	0.000816454	0.88217286	0.88217286	trans
cg17714861_CDK2AP2P3	0.000607637	0.000816454	-1.352858328	1.352858328	trans
cg20112827_RNU6-281P	0.000607639	0.000816454	0.625440788	0.625440788	trans
cg20112827_LINC02632	0.000607639	0.000816454	0.625440788	0.625440788	trans
cg20112827_OR4C6	0.000607639	0.000816454	0.625440788	0.625440788	trans
cg20112827_PPIAP24	0.000607639	0.000816454	0.625440788	0.625440788	trans
cg08752433_THOC7-AS1	0.000607642	0.000816454	0.608838559	0.608838559	trans
cg04365481_C1orf159	0.000607643	0.000816454	0.633787281	0.633787281	trans
cg04015129_WNT16	0.000607645	0.000816454	-0.759645409	0.759645409	trans
cg08527204_IGHV6-1	0.000607658	0.000816468	0.848765489	0.848765489	trans
cg02487130_LINC01068	0.000607659	0.000816468	-0.585599742	0.585599742	trans
cg06803201_NRAD1	0.000607662	0.000816468	0.641673176	0.641673176	trans
cg27663756_MKRN2OS	0.000607664	0.000816468	0.610582839	0.610582839	trans
cg17653352_SCN10A	0.000607666	0.000816468	-0.666091145	0.666091145	trans
cg23261343_MIR758	0.000607666	0.000816468	0.604481814	0.604481814	trans
cg09024023_GALR2	0.000607671	0.00081647	-0.597675712	0.597675712	trans
cg12427264_RNU6-563P	0.000607673	0.00081647	-0.611518783	0.611518783	trans
cg03076338_CHCHD2P5	0.000607674	0.00081647	0.620705467	0.620705467	trans
cg15940161_ENPP7P4	0.000607675	0.00081647	0.618758984	0.618758984	trans
cg03328827_ATP1A1	0.000607679	0.000816472	1.223954008	1.223954008	trans
cg04517903_PPFIA3	0.000607687	0.000816474	0.6022406	0.6022406	trans
cg08060936_IGKV2D-30	0.000607688	0.000816474	-0.611992237	0.611992237	trans
cg07405255_MTFMT	0.00060769	0.000816474	-0.698115074	0.698115074	trans
cg11935063_RN7SL459P	0.00060769	0.000816474	0.621557359	0.621557359	trans
cg01764107_OR2T8	0.000607693	0.000816474	-0.692491638	0.692491638	trans
cg26953232_TRPC6	0.000607694	0.000816474	-0.615402994	0.615402994	trans
cg22918152_NR3C2	0.000607695	0.000816474	0.594341837	0.594341837	trans
cg09272186_TMEM41B	0.000607696	0.000816474	0.942600274	0.942600274	trans
cg20196141_PRDM6	0.000607697	0.000816474	0.685707381	0.685707381	trans
cg23944925_CD300LG	0.0006077	0.000816476	-0.610533815	0.610533815	trans
cg12194300_RNA5SP69	0.000607705	0.000816478	0.622578437	0.622578437	trans
cg02591487_AGAP4	0.000607706	0.000816478	0.630538001	0.630538001	trans
cg10905486_MYH15	0.00060771	0.000816481	0.63916142	0.63916142	trans
cg22596716_ZFHX2-AS1	0.000607717	0.000816486	0.646240336	0.646240336	trans
cg03371439_NOL7	0.000607718	0.000816486	-0.741623139	0.741623139	trans
cg02218418_TMPOP1	0.000607721	0.000816488	0.608004882	0.608004882	trans
cg12701888_ABCA6	0.000607727	0.000816488	0.627337502	0.627337502	trans
cg09469381_CA1	0.000607727	0.000816488	0.626280355	0.626280355	trans
cg21243064_MIR551B	0.00060773	0.000816488	-0.606093965	0.606093965	trans
cg13973727_ABHD17AP4	0.000607735	0.000816488	-0.619522245	0.619522245	trans
cg12513911_LINC00571	0.000607736	0.000816488	0.759048102	0.759048102	trans
cg23322676_HERC2P9	0.000607739	0.000816488	0.705757799	0.705757799	trans
cg17181840_SLC25A47	0.000607739	0.000816488	-0.681280412	0.681280412	trans
cg06747314_S100A7P1	0.00060775	0.000816488	-0.611879866	0.611879866	trans
cg06747314_MTND5P6	0.00060775	0.000816488	-0.611879866	0.611879866	trans
cg06747314_LINC00529	0.00060775	0.000816488	-0.611879866	0.611879866	trans
cg06747314_OR4P1P	0.00060775	0.000816488	-0.611879866	0.611879866	trans
cg06747314_MIR381	0.00060775	0.000816488	-0.611879866	0.611879866	trans
cg06747314_RNU4-13P	0.00060775	0.000816488	-0.611879866	0.611879866	trans
cg06747314_RPL36P1	0.00060775	0.000816488	-0.611879866	0.611879866	trans
cg06747314_IGLV3-22	0.00060775	0.000816488	-0.611879866	0.611879866	trans
cg08548734_LINC00174	0.000607752	0.000816488	0.604460196	0.604460196	trans
cg06346138_MMP23A	0.000607758	0.000816488	0.61633608	0.61633608	trans
cg26502489_RN7SKP77	0.000607759	0.000816488	0.613344179	0.613344179	trans
cg11308394_MTND1P27	0.000607762	0.000816488	-0.566465773	0.566465773	trans
cg11308394_RPL30P16	0.000607762	0.000816488	-0.566465773	0.566465773	trans
cg11308394_OR5BE1P	0.000607762	0.000816488	-0.566465773	0.566465773	trans
cg11308394_ZSWIM5P1	0.000607762	0.000816488	-0.566465773	0.566465773	trans
cg07235343_AGBL4-AS1	0.000607767	0.000816492	-0.749136483	0.749136483	trans
cg02039555_ANP32D	0.000607769	0.000816492	0.840543789	0.840543789	trans
cg27423983_SPART-AS1	0.000607771	0.000816492	0.595530299	0.595530299	trans
cg27080043_TEDC2	0.000607773	0.000816493	-0.645631314	0.645631314	trans
cg15417641_OR4S1	0.000607777	0.000816494	-0.587919066	0.587919066	trans
cg25372693_CDK15	0.000607784	0.000816494	0.581254531	0.581254531	trans
cg19279779_CTAGE3P	0.000607785	0.000816494	0.611695038	0.611695038	trans
cg06825375_RPS3AP11	0.000607786	0.000816494	0.597224563	0.597224563	trans
cg08547343_DLC1	0.000607787	0.000816494	0.648444674	0.648444674	trans
cg10723869_COMMD9	0.000607791	0.000816494	0.658917821	0.658917821	trans
cg11348583_DCHS2	0.000607792	0.000816494	-0.616849871	0.616849871	trans
cg24856383_TARBP1	0.000607792	0.000816494	0.856008959	0.856008959	trans
cg03304332_LDB2	0.000607793	0.000816494	0.598047963	0.598047963	trans
cg25587920_GLCCI1	0.000607793	0.000816494	0.604740732	0.604740732	trans
cg11824316_RNA5SP235	0.000607801	0.000816502	0.592121583	0.592121583	trans
cg24243314_NF1P5	0.000607803	0.000816502	0.861787004	0.861787004	trans
cg10508018_OR10AD1	0.000607815	0.000816516	0.756391438	0.756391438	trans
cg16560595_TRPM2	0.000607819	0.000816519	-0.65073732	0.65073732	trans
cg07405255_SCOC-AS1	0.000607822	0.00081652	-0.706403852	0.706403852	trans
cg00044848_KCND3-AS1	0.000607826	0.000816523	0.665382232	0.665382232	trans
cg27423983_ENPP7P2	0.000607833	0.00081653	0.575709184	0.575709184	trans
cg25102279_RNU1-31P	0.00060784	0.000816536	0.602194398	0.602194398	trans
cg25841491_ZNF141	0.000607842	0.000816537	0.86387863	0.86387863	trans
cg04452065_ESYT3	0.000607846	0.000816539	0.659684255	0.659684255	trans
cg15762175_CA5A	0.000607848	0.000816539	0.643954259	0.643954259	trans
cg17897187_RN7SL497P	0.000607849	0.000816539	-0.612755348	0.612755348	trans
cg16802137_RN7SL37P	0.000607856	0.000816545	0.597084341	0.597084341	trans
cg23246499_PA2G4P4	0.000607858	0.000816545	0.68999288	0.68999288	trans
cg08687494_TXNDC8	0.000607859	0.000816545	1.799485791	1.799485791	trans
cg15074728_HSD3B2	0.000607864	0.000816549	1.031429866	1.031429866	trans
cg17806394_RPL17P41	0.000607882	0.000816568	0.623766489	0.623766489	trans
cg09768455_RNU1-146P	0.000607882	0.000816568	0.599875818	0.599875818	trans
cg09272186_POT1-AS1	0.000607885	0.000816568	0.953977733	0.953977733	trans
cg23084528_BIRC7	0.000607886	0.000816568	-0.708441142	0.708441142	trans
cg22943498_HMGN2P25	0.000607896	0.000816579	-0.6265948	0.6265948	trans
cg10195698_RNU6-1065P	0.000607899	0.000816581	0.623056229	0.623056229	trans
cg07129104_GTF2IP23	0.000607904	0.000816584	0.604714601	0.604714601	trans
cg13428351_SNORA54	0.000607906	0.000816585	0.655515423	0.655515423	trans
cg01028000_KSR1	0.000607914	0.000816593	0.682210685	0.682210685	trans
cg17911882_GPC6-AS2	0.000607921	0.000816599	0.762914861	0.762914861	trans
cg09789541_OR7D1P	0.000607929	0.000816609	0.661039626	0.661039626	trans
cg07512343_CNN2P8	0.000607934	0.00081661	-0.619194984	0.619194984	trans
cg10991855_MIR32	0.000607934	0.00081661	-0.585371974	0.585371974	trans
cg18811157_ARHGEF15	0.000607938	0.000816612	0.602969378	0.602969378	trans
cg01612891_TRBV10-2	0.000607939	0.000816612	-0.641143304	0.641143304	trans
cg09175462_RNU6-1093P	0.000607945	0.000816617	0.599500944	0.599500944	trans
cg16237565_LINC00620	0.000607948	0.000816618	-0.600654279	0.600654279	trans
cg17178761_HCAR2	0.00060795	0.000816618	0.61007983	0.61007983	trans
cg02332174_FEZF2	0.000607953	0.00081662	-0.762701401	0.762701401	trans
cg18474443_FMO9P	0.000607955	0.00081662	0.640763501	0.640763501	trans
cg01148039_LINC00315	0.000607962	0.000816627	0.604502793	0.604502793	trans
cg18353028_MIR365A	0.000607964	0.000816627	0.616874923	0.616874923	trans
cg08188698_HCAR2	0.000607967	0.000816629	0.596707841	0.596707841	trans
cg27513510_TPT1P10	0.000607974	0.000816636	-0.745117522	0.745117522	trans
cg04662079_OR2G1P	0.00060798	0.00081664	-0.684460826	0.684460826	trans
cg19703425_RNU6-829P	0.000607981	0.00081664	-0.947095576	0.947095576	trans
cg23296665_FERMT2	0.000607985	0.00081664	0.735431904	0.735431904	trans
cg16994200_ENPP7P2	0.000607986	0.00081664	0.583234846	0.583234846	trans
cg20106792_MAGI1-AS1	0.000607987	0.00081664	0.607036985	0.607036985	trans
cg02848961_PPP1R14BP2	0.000607993	0.000816646	-0.599777818	0.599777818	trans
cg09809224_CA4	0.000608003	0.000816657	0.668097075	0.668097075	trans
cg08018007_MISP	0.000608005	0.000816657	-0.670046058	0.670046058	trans
cg18137757_GLIPR1L1	0.000608011	0.000816659	0.620865131	0.620865131	trans
cg22775138_DNAJB6P3	0.000608012	0.000816659	-0.593242109	0.593242109	trans
cg06880615_CARM1P1	0.000608012	0.000816659	0.602703954	0.602703954	trans
cg18896071_KAZN-AS1	0.000608034	0.000816686	0.641866788	0.641866788	trans
cg14590070_RPL7AP31	0.000608042	0.000816686	0.589984873	0.589984873	trans
cg01510218_KRT8P52	0.000608043	0.000816686	0.589546734	0.589546734	trans
cg15556748_NIPA2P1	0.000608045	0.000816686	0.594457108	0.594457108	trans
cg20869369_H2BC21	0.000608045	0.000816686	-0.585920897	0.585920897	trans
cg11341215_KLK4	0.000608046	0.000816686	0.69146078	0.69146078	trans
cg07210335_MIR487A	0.000608047	0.000816686	3.669967775	3.669967775	trans
cg14591581_RHBDL3	0.000608047	0.000816686	-0.624953365	0.624953365	trans
cg10149013_C8orf48	0.000608051	0.000816688	0.56734499	0.56734499	trans
cg27088822_DEFB130B	0.000608058	0.000816692	-0.598991921	0.598991921	trans
cg27088822_DEFB130A	0.000608058	0.000816692	-0.598991921	0.598991921	trans
cg16720432_RPS3P7	0.00060806	0.000816692	0.672373994	0.672373994	trans
cg02675432_CA6	0.000608067	0.0008167	-0.619289177	0.619289177	trans
cg20612154_DEFB134	0.000608078	0.00081671	-0.597531723	0.597531723	trans
cg10515131_CYP4F62P	0.000608078	0.00081671	0.600320943	0.600320943	trans
cg19675778_CST6	0.000608082	0.000816712	0.608986585	0.608986585	trans
cg07979387_THOC7-AS1	0.000608086	0.000816714	0.613640742	0.613640742	trans
cg19763463_P2RY14	0.000608088	0.000816714	0.582735295	0.582735295	trans
cg08547343_ST6GAL1	0.000608089	0.000816714	0.688327154	0.688327154	trans
cg03386811_LINC02032	0.0006081	0.000816724	0.69374433	0.69374433	trans
cg03741498_RNU6-1181P	0.0006081	0.000816724	0.607101901	0.607101901	trans
cg19101186_CD300C	0.000608102	0.000816724	-0.601677173	0.601677173	trans
cg13802844_RPL7P48	0.000608105	0.000816726	-0.752168448	0.752168448	trans
cg19113840_ZNF519P1	0.00060811	0.00081673	0.607909606	0.607909606	trans
cg20695805_CCT6P4	0.000608113	0.000816731	-0.558524548	0.558524548	trans
cg19110931_BTF3P5	0.000608116	0.000816731	-0.615934148	0.615934148	trans
cg13646034_IGLV5-48	0.000608119	0.000816731	-0.61200735	0.61200735	trans
cg22635676_LINC02042	0.000608121	0.000816731	0.594508886	0.594508886	trans
cg05895034_RNA5SP295	0.000608122	0.000816731	0.621898453	0.621898453	trans
cg01240583_LMX1B	0.000608122	0.000816731	-0.579214157	0.579214157	trans
cg20799252_KRASP1	0.000608129	0.000816738	-0.650270298	0.650270298	trans
cg06338987_LINC01192	0.000608132	0.000816739	-0.647978682	0.647978682	trans
cg23021584_RNA5SP289	0.000608136	0.000816743	0.612739689	0.612739689	trans
cg17896072_TNNT3	0.000608139	0.000816743	-0.566009844	0.566009844	trans
cg00232388_PTBP2	0.00060814	0.000816743	0.639656728	0.639656728	trans
cg08325191_ADGRL1	0.000608153	0.000816757	0.608932904	0.608932904	trans
cg00999469_SSPOP	0.000608158	0.000816761	-0.652586274	0.652586274	trans
cg02792740_L2HGDH	0.000608173	0.000816777	0.611769626	0.611769626	trans
cg11086960_ERICH2	0.000608175	0.000816777	-0.644160935	0.644160935	trans
cg22930385_LOXL4	0.000608177	0.000816777	0.594575945	0.594575945	trans
cg14062041_RNU6-787P	0.000608177	0.000816777	0.63373325	0.63373325	trans
cg06234051_LINC02575	0.000608181	0.000816779	-0.801154688	0.801154688	trans
cg22007578_MIR2053	0.000608187	0.000816784	0.567320344	0.567320344	trans
cg00360769_STUM	0.000608189	0.000816784	0.582349939	0.582349939	trans
cg02673703_FAM238B	0.00060819	0.000816784	-0.978163475	0.978163475	trans
cg16508913_TMEM114	0.000608194	0.000816787	0.611944953	0.611944953	trans
cg00132509_RN7SL817P	0.000608206	0.000816801	-0.645275851	0.645275851	trans
cg07738820_KLKB1	0.000608209	0.000816801	0.612882665	0.612882665	trans
cg13446689_PMS2P6	0.000608212	0.000816801	0.615018699	0.615018699	trans
cg00282674_RNA5SP156	0.000608215	0.000816801	0.626540084	0.626540084	trans
cg19810457_OR7E149P	0.000608217	0.000816801	-0.591561085	0.591561085	trans
cg00630237_PRR20G	0.000608217	0.000816801	-0.610873979	0.610873979	trans
cg16542473_HPX	0.000608218	0.000816801	0.590031594	0.590031594	trans
cg24281267_UBQLN4P2	0.000608221	0.000816803	0.654405882	0.654405882	trans
cg22061776_KRT20	0.000608227	0.000816809	0.617647612	0.617647612	trans
cg03885527_NT5C1B	0.00060824	0.000816824	0.622777544	0.622777544	trans
cg13085030_RNA5SP129	0.000608242	0.000816824	-0.740295866	0.740295866	trans
cg13599020_HMGB3P22	0.000608253	0.000816836	0.592408552	0.592408552	trans
cg05153416_SHISA6	0.000608259	0.00081684	0.57487577	0.57487577	trans
cg07711067_RPL23AP19	0.000608261	0.00081684	0.618330405	0.618330405	trans
cg09408629_RNF212	0.000608262	0.00081684	0.577546156	0.577546156	trans
cg11016764_LINC01878	0.000608267	0.00081684	0.604879184	0.604879184	trans
cg21610815_ENSAP1	0.000608268	0.00081684	0.600672306	0.600672306	trans
cg16747922_ZNF133	0.000608272	0.00081684	0.595041319	0.595041319	trans
cg02526950_ENPP7P2	0.000608274	0.00081684	0.585214668	0.585214668	trans
cg09699787_CENPCP1	0.000608274	0.00081684	0.615030802	0.615030802	trans
cg05140703_RN7SL403P	0.000608278	0.00081684	0.611421549	0.611421549	trans
cg14970550_LAP3P1	0.000608279	0.00081684	0.588422674	0.588422674	trans
cg27475875_SPART-AS1	0.000608281	0.00081684	0.590224482	0.590224482	trans
cg09884146_RN7SL284P	0.000608283	0.00081684	0.590390225	0.590390225	trans
cg26136325_INKA2	0.000608287	0.00081684	0.590065889	0.590065889	trans
cg04365481_MLF1	0.000608289	0.00081684	-0.610312772	0.610312772	trans
cg08739755_ISCUP1	0.00060829	0.00081684	-0.604963843	0.604963843	trans
cg08739755_SPACA1	0.00060829	0.00081684	-0.604963843	0.604963843	trans
cg08739755_ACSM2B	0.00060829	0.00081684	-0.604963843	0.604963843	trans
cg08739755_RN7SKP169	0.00060829	0.00081684	-0.604963843	0.604963843	trans
cg14615927_RN7SL305P	0.000608294	0.000816843	0.527436966	0.527436966	trans
cg20684251_LINC00092	0.000608301	0.00081685	-0.700751043	0.700751043	trans
cg06426293_LINC01318	0.000608304	0.000816851	-0.6300569	0.6300569	trans
cg21853067_RNU4-8P	0.000608311	0.000816858	0.624372875	0.624372875	trans
cg27045396_EIF4E2P1	0.000608334	0.000816887	0.679259565	0.679259565	trans
cg05266796_ZMYM4-AS1	0.000608342	0.000816891	0.66084063	0.66084063	trans
cg27531206_RNU6-22P	0.000608345	0.000816891	0.62017696	0.62017696	trans
cg20537554_GAPDHP49	0.000608345	0.000816891	0.631639025	0.631639025	trans
cg13127920_PABPC4-AS1	0.000608346	0.000816891	0.572422761	0.572422761	trans
cg12101870_SNORD115-2	0.000608347	0.000816891	0.570010213	0.570010213	trans
cg14836984_RNU6-906P	0.000608352	0.000816893	0.711096934	0.711096934	trans
cg25740652_MAP3K4	0.000608353	0.000816893	0.621226637	0.621226637	trans
cg00760733_C1QL2	0.000608354	0.000816893	0.638801358	0.638801358	trans
cg18851570_PRDX3P4	0.000608372	0.000816909	0.606843927	0.606843927	trans
cg01433152_RPS15AP16	0.000608373	0.000816909	0.608596375	0.608596375	trans
cg07615839_GABRA6	0.000608376	0.000816909	-0.614286804	0.614286804	trans
cg05155922_OR51I2	0.000608377	0.000816909	0.608764858	0.608764858	trans
cg14755254_SLC6A4	0.000608379	0.000816909	-0.553838991	0.553838991	trans
cg06716182_ZNF846	0.000608381	0.000816909	0.615553386	0.615553386	trans
cg01843742_CNR2	0.000608383	0.000816909	2.354746267	2.354746267	trans
cg15471398_DUBR	0.000608384	0.000816909	0.70263126	0.70263126	trans
cg06722639_LINC00174	0.000608384	0.000816909	0.601604852	0.601604852	trans
cg26976450_MKRN8P	0.000608388	0.000816909	-0.606792491	0.606792491	trans
cg14050009_SRP14P3	0.000608392	0.000816909	0.607655267	0.607655267	trans
cg04710276_RN7SKP28	0.000608392	0.000816909	-0.567500559	0.567500559	trans
cg04710276_RNA5SP428	0.000608392	0.000816909	-0.567500559	0.567500559	trans
cg04710276_RNU6-1326P	0.000608392	0.000816909	-0.567500559	0.567500559	trans
cg07355514_C3	0.000608395	0.000816909	-0.593979915	0.593979915	trans
cg07499182_LINC01116	0.000608398	0.000816909	0.597888605	0.597888605	trans
cg02990361_H3P26	0.000608398	0.000816909	-0.716837821	0.716837821	trans
cg10723869_MTND2P5	0.000608407	0.000816919	0.710206424	0.710206424	trans
cg22265173_RNU1-82P	0.000608413	0.000816924	0.677633123	0.677633123	trans
cg21408460_RPL9P16	0.000608415	0.000816924	0.61021209	0.61021209	trans
cg16888658_CENATAC	0.000608417	0.000816924	0.604247823	0.604247823	trans
cg14168080_TNRC18P2	0.000608419	0.000816925	-0.611389328	0.611389328	trans
cg14597213_SOX1-OT	0.000608422	0.000816926	-0.610827621	0.610827621	trans
cg03318695_SNORA70F	0.000608425	0.000816928	0.593544726	0.593544726	trans
cg18455249_TTC21B	0.000608431	0.000816934	0.602502836	0.602502836	trans
cg01076566_KRTAP27-1	0.00060844	0.000816942	-0.63086379	0.63086379	trans
cg06176987_LINC01684	0.000608443	0.000816944	-0.601328644	0.601328644	trans
cg23422594_SNORD111B	0.00060845	0.000816951	0.659476702	0.659476702	trans
cg22596716_GSX2	0.000608454	0.000816953	0.633816637	0.633816637	trans
cg02072495_C19orf18	0.000608457	0.000816956	0.613654611	0.613654611	trans
cg03859614_RARRES1	0.00060846	0.000816957	0.613820772	0.613820772	trans
cg01481646_NFIA-AS1	0.000608473	0.000816967	0.607927538	0.607927538	trans
cg08369636_IL22RA2	0.000608474	0.000816967	0.5893689	0.5893689	trans
cg09977852_RNU6-95P	0.000608474	0.000816967	-0.591333417	0.591333417	trans
cg16144306_COX4I2	0.000608477	0.000816967	0.620897341	0.620897341	trans
cg16092347_OR2A41P	0.000608477	0.000816967	0.589537586	0.589537586	trans
cg19137806_YWHAEP5	0.000608491	0.000816982	-0.601890671	0.601890671	trans
cg07080372_IFNE	0.000608492	0.000816982	0.595932153	0.595932153	trans
cg00073565_RPS15P9	0.000608499	0.000816982	-0.5946377	0.5946377	trans
cg05842348_MTND4P21	0.0006085	0.000816982	0.572846897	0.572846897	trans
cg05842348_RNU6-692P	0.0006085	0.000816982	0.572846897	0.572846897	trans
cg05842348_LINC00708	0.0006085	0.000816982	0.572846897	0.572846897	trans
cg16977073_GPR19	0.000608514	0.000816999	-0.635890859	0.635890859	trans
cg11497794_DBF4P1	0.000608527	0.000817014	0.605620097	0.605620097	trans
cg16231923_SHANK2-AS3	0.000608542	0.00081703	0.600944279	0.600944279	trans
cg10886620_TYRP1	0.000608543	0.00081703	-1.02901002	1.02901002	trans
cg14292522_MTND2P28	0.000608549	0.000817035	0.602785732	0.602785732	trans
cg16111704_FBXO39	0.000608553	0.000817035	0.557188284	0.557188284	trans
cg10268985_CLCP2	0.000608556	0.000817035	0.657048208	0.657048208	trans
cg01028000_MRPS31P5	0.000608557	0.000817035	0.660069557	0.660069557	trans
cg12346119_NAA11	0.00060856	0.000817035	0.662601436	0.662601436	trans
cg15291389_RN7SL354P	0.00060856	0.000817035	0.595147983	0.595147983	trans
cg14781700_RN7SKP198	0.000608561	0.000817035	0.651641305	0.651641305	trans
cg25963539_RN7SKP106	0.000608561	0.000817035	0.664642698	0.664642698	trans
cg14924064_CLCA3P	0.000608564	0.000817035	0.61018946	0.61018946	trans
cg16503053_SERPINB12	0.000608581	0.000817056	0.597662443	0.597662443	trans
cg00840990_SHISA6	0.000608588	0.000817059	0.578840678	0.578840678	trans
cg20344908_RN7SL101P	0.000608592	0.000817059	0.606183634	0.606183634	trans
cg16872660_UBTFL5	0.000608592	0.000817059	-0.616911199	0.616911199	trans
cg03741498_HMGB3P9	0.000608597	0.000817059	0.627463611	0.627463611	trans
cg09035093_RNU6-808P	0.000608597	0.000817059	0.6433054	0.6433054	trans
cg13428351_RNU7-104P	0.000608597	0.000817059	-0.683819922	0.683819922	trans
cg11299543_RPS3AP39	0.000608598	0.000817059	0.609668431	0.609668431	trans
cg12067981_CRISP1	0.000608598	0.000817059	0.583614177	0.583614177	trans
cg26475818_ATP5F1BP1	0.000608606	0.000817067	0.60607655	0.60607655	trans
cg10157663_GTF2IRD2P1	0.000608611	0.000817071	0.584610766	0.584610766	trans
cg02661831_FAM133CP	0.000608614	0.000817071	0.61734662	0.61734662	trans
cg08951931_RN7SKP198	0.000608615	0.000817071	0.606354854	0.606354854	trans
cg21183523_VN2R17P	0.000608618	0.000817073	0.631646763	0.631646763	trans
cg15016771_IGF2BP2-AS1	0.000608629	0.000817086	0.630383167	0.630383167	trans
cg04136018_TAS2R39	0.000608638	0.000817094	0.565136872	0.565136872	trans
cg03375067_RNU7-57P	0.000608641	0.000817097	0.553279834	0.553279834	trans
cg01864029_PI4K2B	0.000608646	0.0008171	0.583890821	0.583890821	trans
cg03061930_PRSS40B	0.000608648	0.0008171	-0.596604253	0.596604253	trans
cg04520897_PNPT1P1	0.000608661	0.000817115	0.867864812	0.867864812	trans
cg01864029_THBS3	0.000608675	0.000817132	-0.58650232	0.58650232	trans
cg09830308_LINC01867	0.000608678	0.000817133	-0.625418734	0.625418734	trans
cg14364129_DEFB108A	0.00060868	0.000817134	-0.616423369	0.616423369	trans
cg11148883_FGF2	0.000608684	0.000817135	0.580967145	0.580967145	trans
cg22283959_MYL4	0.000608686	0.000817135	0.672702924	0.672702924	trans
cg19113840_RNU6-1065P	0.000608687	0.000817135	0.646875255	0.646875255	trans
cg03573123_KAZN-AS1	0.000608693	0.00081714	0.608695799	0.608695799	trans
cg02297879_SOCS5P2	0.000608699	0.000817146	0.604576628	0.604576628	trans
cg02303400_EP300-AS1	0.0006087	0.000817146	-0.600422635	0.600422635	trans
cg05678500_GCNT1P1	0.000608704	0.000817147	0.611766439	0.611766439	trans
cg00336220_GOLGA6L9	0.000608705	0.000817147	0.596353159	0.596353159	trans
cg02616966_RPL15P5	0.000608715	0.000817157	0.595980866	0.595980866	trans
cg25934673_OR6K4P	0.000608719	0.000817157	0.615134678	0.615134678	trans
cg18438405_MTND4LP30	0.000608722	0.000817157	0.590162308	0.590162308	trans
cg13019502_HSP90AA5P	0.000608723	0.000817157	0.602745972	0.602745972	trans
cg17265961_ZNF565	0.000608725	0.000817157	0.62534044	0.62534044	trans
cg10099574_CHRDL2	0.000608726	0.000817157	-0.704860649	0.704860649	trans
cg24374161_LINC01991	0.000608732	0.000817157	0.594706593	0.594706593	trans
cg10973241_HTR1F	0.000608735	0.000817157	0.593181924	0.593181924	trans
cg01727128_ZSCAN4	0.000608736	0.000817157	0.53638012	0.53638012	trans
cg06995632_RNU6-281P	0.000608738	0.000817157	-0.706264191	0.706264191	trans
cg06995632_LINC02632	0.000608738	0.000817157	-0.706264191	0.706264191	trans
cg06995632_OR4C6	0.000608738	0.000817157	-0.706264191	0.706264191	trans
cg06995632_PPIAP24	0.000608738	0.000817157	-0.706264191	0.706264191	trans
cg16378520_RNU6-1091P	0.000608743	0.000817157	1.340095905	1.340095905	trans
cg08081346_SLC30A6P1	0.000608743	0.000817157	-0.837004894	0.837004894	trans
cg19101186_HPX	0.000608744	0.000817157	0.582382638	0.582382638	trans
cg14723307_IGKV3-7	0.000608748	0.000817157	-0.74114492	0.74114492	trans
cg17988535_LINC01487	0.000608749	0.000817157	0.570146986	0.570146986	trans
cg02444715_PIEZO1P2	0.000608752	0.000817157	1.118840606	1.118840606	trans
cg10218880_PTPRK-AS1	0.000608754	0.000817157	0.612078383	0.612078383	trans
cg20683445_NPM1P36	0.000608756	0.000817157	1.268650748	1.268650748	trans
cg07470570_RN7SL284P	0.000608756	0.000817157	0.594245787	0.594245787	trans
cg18763326_VN2R3P	0.000608758	0.000817157	-0.556469376	0.556469376	trans
cg22918152_PPATP1	0.000608762	0.000817157	0.645085262	0.645085262	trans
cg11216917_IPO7P2	0.000608765	0.000817157	0.611246041	0.611246041	trans
cg20896351_SERPINI2	0.000608766	0.000817157	0.706499871	0.706499871	trans
cg19921829_TTC6	0.000608772	0.000817157	0.581365726	0.581365726	trans
cg26563696_ZNF781	0.000608786	0.000817157	0.612313994	0.612313994	trans
cg26578856_RNU7-95P	0.000608786	0.000817157	-0.597534066	0.597534066	trans
cg26578856_MTND4P13	0.000608786	0.000817157	-0.597534066	0.597534066	trans
cg26578856_RNA5SP234	0.000608786	0.000817157	-0.597534066	0.597534066	trans
cg26578856_RN7SKP6	0.000608786	0.000817157	-0.597534066	0.597534066	trans
cg08258867_LINC02614	0.000608788	0.000817157	0.627710453	0.627710453	trans
cg03231326_RNU6-675P	0.00060879	0.000817157	-1.028611516	1.028611516	trans
cg24975986_DBIL5P2	0.000608791	0.000817157	0.619290785	0.619290785	trans
cg06167719_POTEF-AS1	0.000608792	0.000817157	0.58398073	0.58398073	trans
cg06167719_MTND2P22	0.000608792	0.000817157	0.58398073	0.58398073	trans
cg06167719_RNA5SP189	0.000608792	0.000817157	0.58398073	0.58398073	trans
cg06167719_RNU6-253P	0.000608792	0.000817157	0.58398073	0.58398073	trans
cg06167719_SFTPA3P	0.000608792	0.000817157	0.58398073	0.58398073	trans
cg06167719_RN7SL586P	0.000608792	0.000817157	0.58398073	0.58398073	trans
cg12462499_LINGO4	0.000608794	0.000817157	-0.60756954	0.60756954	trans
cg17753661_LINC00174	0.000608794	0.000817157	0.597989305	0.597989305	trans
cg12793711_RPS3AP33	0.000608801	0.000817165	0.607559199	0.607559199	trans
cg27459981_ZNF208	0.000608809	0.000817172	0.655338379	0.655338379	trans
cg05154833_CD19	0.000608811	0.000817172	-0.564497791	0.564497791	trans
cg21762728_RN7SL497P	0.00060882	0.000817182	-0.619686264	0.619686264	trans
cg25857552_LPGAT1-AS1	0.000608828	0.000817187	0.614270794	0.614270794	trans
cg19155518_RNU6-1277P	0.000608828	0.000817187	-0.677622087	0.677622087	trans
cg26319363_SLC25A1P3	0.000608829	0.000817187	-0.616709751	0.616709751	trans
cg07814977_SNORD93	0.000608842	0.000817201	-0.627449153	0.627449153	trans
cg26243156_RNU6-1249P	0.000608849	0.000817208	0.951803335	0.951803335	trans
cg14924064_C16orf92	0.000608857	0.000817216	0.607266953	0.607266953	trans
cg00572650_LAMA4	0.000608861	0.000817219	0.615477805	0.615477805	trans
cg00757327_SNORD59A	0.000608866	0.000817223	-0.630570418	0.630570418	trans
cg15099537_BAK1P2	0.000608867	0.000817223	0.6204856	0.6204856	trans
cg19279779_PACRG-AS3	0.000608878	0.000817232	0.599272871	0.599272871	trans
cg09745688_ST3GAL3	0.000608878	0.000817232	0.610087995	0.610087995	trans
cg16139000_MIR548F3	0.000608881	0.000817234	0.598585054	0.598585054	trans
cg26530706_IPO7P2	0.000608883	0.000817234	0.611264454	0.611264454	trans
cg26555733_NDST3	0.000608891	0.000817242	0.599383656	0.599383656	trans
cg01073837_CENPNP2	0.000608893	0.000817242	0.630208441	0.630208441	trans
cg00668592_TUBBP9	0.000608895	0.000817242	-0.583029436	0.583029436	trans
cg21226087_CCNO	0.000608899	0.000817245	-0.663060698	0.663060698	trans
cg15644305_TNR	0.000608901	0.000817246	0.53137483	0.53137483	trans
cg13027965_LRRC75A	0.000608913	0.000817257	0.614887568	0.614887568	trans
cg05508245_ZNF786	0.000608919	0.000817257	0.744629082	0.744629082	trans
cg22646760_NPY5R	0.000608919	0.000817257	0.590747609	0.590747609	trans
cg07016261_ATP9B	0.000608919	0.000817257	0.619492483	0.619492483	trans
cg19147015_TRBV23OR9-2	0.000608921	0.000817257	-0.589086944	0.589086944	trans
cg08036435_LINC01687	0.000608921	0.000817257	-0.595483936	0.595483936	trans
cg08941533_OR52B5P	0.000608924	0.000817257	0.620746947	0.620746947	trans
cg07905199_GPAT4	0.000608926	0.000817257	-0.589737364	0.589737364	trans
cg14460215_DEFB130B	0.000608929	0.000817257	-0.590806412	0.590806412	trans
cg14460215_DEFB130A	0.000608929	0.000817257	-0.590806412	0.590806412	trans
cg25270819_TRIM42	0.000608935	0.000817261	-0.623623909	0.623623909	trans
cg13044693_CUBN	0.00060894	0.000817261	0.596263971	0.596263971	trans
cg14843632_RPS3AP33	0.000608942	0.000817261	0.599618377	0.599618377	trans
cg04515606_TAS2R8	0.000608942	0.000817261	0.628567172	0.628567172	trans
cg05472380_MOS	0.000608943	0.000817261	0.589146895	0.589146895	trans
cg26481249_RNU6-1065P	0.000608944	0.000817261	0.674407801	0.674407801	trans
cg13129612_MTCO1P8	0.000608945	0.000817261	-0.641563796	0.641563796	trans
cg07102913_SETP10	0.00060895	0.000817264	0.610821964	0.610821964	trans
cg00605127_TRIM42	0.000608951	0.000817264	-0.627571032	0.627571032	trans
cg11608893_RNU6-39P	0.000608955	0.000817267	-0.587777343	0.587777343	trans
cg26381498_PRSS48	0.000608957	0.000817267	0.601454766	0.601454766	trans
cg13672736_LINC01353	0.000608967	0.000817278	0.604684972	0.604684972	trans
cg19090437_UBTFL5	0.00060897	0.000817278	-0.614347579	0.614347579	trans
cg11016764_FNBP4	0.000608973	0.000817278	0.602011224	0.602011224	trans
cg04343263_TF	0.000608973	0.000817278	-0.755409471	0.755409471	trans
cg20630363_PPP1R2P1	0.000608992	0.000817299	-0.593105602	0.593105602	trans
cg02305803_RNU1-52P	0.000608993	0.000817299	-0.625217906	0.625217906	trans
cg07632068_HSP90AA5P	0.000608995	0.000817299	0.628243126	0.628243126	trans
cg09024023_CFL1P5	0.000608996	0.000817299	0.597617062	0.597617062	trans
cg07905199_PARP12	0.000608998	0.000817299	-0.572746026	0.572746026	trans
cg07744449_ATP1A1-AS1	0.000609002	0.0008173	0.612402553	0.612402553	trans
cg13469425_SETP11	0.000609002	0.0008173	0.61163488	0.61163488	trans
cg01727591_ZNF705G	0.000609012	0.000817311	0.606593738	0.606593738	trans
cg12336269_LPCAT2BP	0.000609016	0.000817313	-0.702436588	0.702436588	trans
cg05703358_RNU6-298P	0.000609028	0.000817326	0.6124513	0.6124513	trans
cg09272186_ARHGEF28	0.000609029	0.000817326	0.91011988	0.91011988	trans
cg09227800_TP53TG3	0.000609034	0.00081733	-0.594226809	0.594226809	trans
cg00535538_RNA5SP247	0.000609038	0.000817333	0.614047641	0.614047641	trans
cg06183849_RPS15AP16	0.000609041	0.000817335	0.60472949	0.60472949	trans
cg01148039_POLD2P1	0.000609049	0.000817336	0.53320567	0.53320567	trans
cg23383887_RNU6-411P	0.000609049	0.000817336	-0.690706296	0.690706296	trans
cg08691237_BTLA	0.000609049	0.000817336	-0.608630345	0.608630345	trans
cg16896134_PRAP1	0.00060905	0.000817336	-0.683058422	0.683058422	trans
cg08498272_HMGN2P11	0.000609055	0.000817338	0.560203473	0.560203473	trans
cg02562282_CXCL3	0.000609056	0.000817338	-0.629040553	0.629040553	trans
cg04544994_PPIAP64	0.000609057	0.000817338	0.618811632	0.618811632	trans
cg10147875_RN7SL284P	0.000609066	0.000817346	0.626346417	0.626346417	trans
cg20695805_HMGB3P12	0.000609067	0.000817346	0.594398302	0.594398302	trans
cg06767552_MIR511	0.000609075	0.000817354	0.588150204	0.588150204	trans
cg20695805_MIR1285-1	0.000609076	0.000817354	0.590734943	0.590734943	trans
cg27337217_INTS4P1	0.00060908	0.000817356	0.644629278	0.644629278	trans
cg16993108_GUSBP1	0.000609084	0.00081736	-0.612977185	0.612977185	trans
cg03098826_IPO8P1	0.000609087	0.000817361	-0.722666766	0.722666766	trans
cg18655494_LINC01264	0.000609092	0.000817364	0.672817657	0.672817657	trans
cg04337937_ITGA5	0.000609095	0.000817366	0.568766426	0.568766426	trans
cg05304815_CYP51A1P3	0.000609098	0.000817367	0.626163466	0.626163466	trans
cg10218880_FLG2	0.000609104	0.000817374	0.597316119	0.597316119	trans
cg11935592_HLA-DQA2	0.000609112	0.00081738	1.615414909	1.615414909	trans
cg15837086_HOMER2	0.000609112	0.00081738	0.596539546	0.596539546	trans
cg20227471_PKHD1	0.000609115	0.000817381	-0.574840952	0.574840952	trans
cg06621919_LINC02810	0.000609122	0.000817385	0.572595406	0.572595406	trans
cg08816590_DNAJC17P1	0.000609122	0.000817385	-0.659527224	0.659527224	trans
cg03371439_COL4A3	0.000609128	0.000817391	-0.723457864	0.723457864	trans
cg21175760_KAZN-AS1	0.000609137	0.0008174	0.590128621	0.590128621	trans
cg07173275_RNU6-435P	0.000609146	0.000817409	0.633891031	0.633891031	trans
cg14642045_OR52B5P	0.000609148	0.000817409	-0.631795052	0.631795052	trans
cg16436181_MIR365A	0.000609162	0.000817425	-0.625106299	0.625106299	trans
cg01178818_KCNH7-AS1	0.000609165	0.000817425	-0.55493202	0.55493202	trans
cg05376228_RN7SL164P	0.000609166	0.000817425	0.612198713	0.612198713	trans
cg23565821_MAGI1-AS1	0.000609167	0.000817425	0.613591618	0.613591618	trans
cg00512739_MATN2	0.000609172	0.000817428	0.547612003	0.547612003	trans
cg18556420_SNORD42B	0.000609173	0.000817428	0.613112441	0.613112441	trans
cg20614067_GABRG2	0.000609175	0.000817428	-0.558461961	0.558461961	trans
cg08361315_RN7SL594P	0.000609178	0.000817429	0.626871837	0.626871837	trans
cg08231359_FAM3C	0.000609181	0.000817431	0.688961591	0.688961591	trans
cg01028000_C15orf62	0.000609187	0.000817437	0.671949259	0.671949259	trans
cg14898116_KLF17	0.00060919	0.000817438	-0.60663746	0.60663746	trans
cg10268985_GOLGA6L9	0.000609192	0.000817438	0.693369377	0.693369377	trans
cg03958058_CTCFL	0.000609193	0.000817438	-0.611417512	0.611417512	trans
cg02080116_PGLYRP2	0.000609196	0.000817438	-0.63679774	0.63679774	trans
cg05264324_ZNF44	0.000609198	0.000817438	0.615618233	0.615618233	trans
cg16503053_CHRNA7	0.000609202	0.000817438	0.585513888	0.585513888	trans
cg08951931_CCT8L1P	0.000609202	0.000817438	0.608189762	0.608189762	trans
cg24136288_RNU6-18P	0.000609204	0.000817438	-0.937794993	0.937794993	trans
cg09391279_S100A2	0.000609206	0.000817438	0.559832331	0.559832331	trans
cg18095452_RPL35AP35	0.000609207	0.000817438	0.646551492	0.646551492	trans
cg07963816_LINC00377	0.000609212	0.000817438	0.600552991	0.600552991	trans
cg01750885_RNU6-1000P	0.000609213	0.000817438	-0.632408842	0.632408842	trans
cg27003171_NCF4-AS1	0.000609215	0.000817438	-0.597049949	0.597049949	trans
cg00473386_MECOM-AS1	0.000609215	0.000817438	0.673411173	0.673411173	trans
cg14902675_PRICKLE2-AS3	0.000609216	0.000817438	0.608176379	0.608176379	trans
cg18537222_DAP3P2	0.000609225	0.000817446	0.621501548	0.621501548	trans
cg09739726_ADAM1B	0.000609226	0.000817446	-0.666265782	0.666265782	trans
cg05453042_RNA5SP188	0.000609232	0.000817451	-0.603807627	0.603807627	trans
cg20278154_CHCHD4P4	0.000609242	0.00081746	0.610471288	0.610471288	trans
cg21252088_VPS26AP1	0.000609243	0.00081746	0.695217141	0.695217141	trans
cg16055817_VLDLR	0.000609245	0.00081746	0.615458405	0.615458405	trans
cg06640776_RNU6-682P	0.000609246	0.00081746	-0.679642054	0.679642054	trans
cg12929983_RN7SL354P	0.000609248	0.00081746	0.600485207	0.600485207	trans
cg03380512_OR2A4	0.000609249	0.00081746	0.600190974	0.600190974	trans
cg25005531_LINC02519	0.000609252	0.000817461	0.618589042	0.618589042	trans
cg18452169_IGHV4-31	0.000609266	0.000817477	-0.837998318	0.837998318	trans
cg03371439_TRAJ9	0.000609272	0.00081748	-0.732870917	0.732870917	trans
cg20630363_ZNF383	0.000609272	0.00081748	0.586651811	0.586651811	trans
cg08167250_RNA5SP235	0.000609276	0.000817482	0.610259799	0.610259799	trans
cg27594583_BNIP3P42	0.000609281	0.000817486	0.782809781	0.782809781	trans
cg11016764_HSPA5P1	0.000609282	0.000817486	0.583302643	0.583302643	trans
cg13446689_RNU1-94P	0.000609286	0.000817489	0.596598524	0.596598524	trans
cg00927911_ADAM20	0.000609288	0.000817489	0.604019558	0.604019558	trans
cg00148780_OR52L1	0.000609293	0.000817492	-0.763890017	0.763890017	trans
cg02938032_TRIM42	0.000609294	0.000817492	-0.637157645	0.637157645	trans
cg00938920_RAB28P3	0.000609297	0.000817493	0.607575006	0.607575006	trans
cg16747922_ABCC5	0.00060932	0.000817518	0.561940909	0.561940909	trans
cg20149255_PPIAP33	0.000609321	0.000817518	-0.613894649	0.613894649	trans
cg11153505_LINC01122	0.000609323	0.000817518	-0.565674599	0.565674599	trans
cg02493602_RPS3AP23	0.000609336	0.000817526	-0.579597738	0.579597738	trans
cg25716065_TTC24	0.000609337	0.000817526	-0.597155236	0.597155236	trans
cg18459152_MIS18A-AS1	0.000609337	0.000817526	0.609347845	0.609347845	trans
cg04217515_NPM1P11	0.000609338	0.000817526	-0.605285096	0.605285096	trans
cg25452165_SLC25A6P1	0.000609339	0.000817526	-0.613654829	0.613654829	trans
cg18026227_NCF4-AS1	0.000609345	0.000817531	0.593726191	0.593726191	trans
cg06320570_RPL22P3	0.000609346	0.000817531	-0.94617817	0.94617817	trans
cg15713912_RPL17P17	0.000609351	0.000817533	0.594987175	0.594987175	trans
cg17098965_RPL35AP9	0.000609351	0.000817533	0.591779583	0.591779583	trans
cg08268925_PLEKHM3	0.000609354	0.000817534	0.633927964	0.633927964	trans
cg14683563_PHLDA2	0.000609356	0.000817534	0.593290308	0.593290308	trans
cg26229593_RNA5SP156	0.000609359	0.000817536	0.626300311	0.626300311	trans
cg07724466_RPL17P17	0.000609363	0.000817538	0.588434153	0.588434153	trans
cg14703829_SUCLA2P2	0.000609381	0.00081756	0.589566301	0.589566301	trans
cg00834796_RNU6-343P	0.00060939	0.000817569	0.64841788	0.64841788	trans
cg12067202_INHA	0.000609393	0.000817569	0.578303948	0.578303948	trans
cg04515996_BANF1P5	0.000609393	0.000817569	1.991975391	1.991975391	trans
cg03371439_LY86-AS1	0.000609397	0.00081757	-0.716528336	0.716528336	trans
cg13470333_HLA-S	0.000609398	0.00081757	-0.599170413	0.599170413	trans
cg04263379_RN7SKP127	0.0006094	0.00081757	-0.655939883	0.655939883	trans
cg22720745_RN7SL169P	0.000609404	0.00081757	-0.609291407	0.609291407	trans
cg01064918_RPS26P13	0.000609408	0.00081757	-0.597913264	0.597913264	trans
cg05264324_XRCC4	0.000609408	0.00081757	0.610634588	0.610634588	trans
cg10542197_KRASP1	0.000609411	0.00081757	-0.617510823	0.617510823	trans
cg01808320_CHST11	0.000609412	0.00081757	0.569895262	0.569895262	trans
cg04621455_RNU6-1062P	0.000609415	0.00081757	-0.801064144	0.801064144	trans
cg07543199_PDZD9	0.000609415	0.00081757	0.716163205	0.716163205	trans
cg15471398_RSPH1	0.000609417	0.00081757	0.675203068	0.675203068	trans
cg20311754_LCN10	0.000609417	0.00081757	0.590433422	0.590433422	trans
cg20111163_KRT20	0.00060942	0.000817572	0.613691145	0.613691145	trans
cg21149260_WWTR1-AS1	0.000609424	0.000817574	-0.805898696	0.805898696	trans
cg20150659_PRR15L	0.000609425	0.000817574	-0.640212629	0.640212629	trans
cg06820104_SUMO2P3	0.000609429	0.000817577	0.743322233	0.743322233	trans
cg03822676_RNU6-41P	0.000609432	0.000817578	-1.086111059	1.086111059	trans
cg21942823_ARHGEF33	0.000609434	0.000817578	0.631884383	0.631884383	trans
cg03513472_MIA2	0.000609437	0.000817579	0.672271164	0.672271164	trans
cg27291385_TCF7L1-IT1	0.000609438	0.000817579	0.6119563	0.6119563	trans
cg04774559_KRT8P51	0.000609443	0.000817582	0.615946481	0.615946481	trans
cg25841491_TTC14	0.000609457	0.000817598	0.864447553	0.864447553	trans
cg15658784_RAB4B-EGLN2	0.000609458	0.000817598	-0.905101828	0.905101828	trans
cg20238678_GAPDHP36	0.000609463	0.000817601	0.598708146	0.598708146	trans
cg17901463_CD1C	0.000609465	0.000817601	-0.641586441	0.641586441	trans
cg00736622_LINC01738	0.000609469	0.000817601	0.592099158	0.592099158	trans
cg27475875_FBXO36-IT1	0.00060947	0.000817601	0.595881655	0.595881655	trans
cg01034726_OR2A4	0.00060947	0.000817601	0.678430119	0.678430119	trans
cg10521230_ASB10	0.000609476	0.000817607	0.615875036	0.615875036	trans
cg16616362_TDRD9	0.000609483	0.000817613	-0.614354739	0.614354739	trans
cg07320976_HMGN2P9	0.000609485	0.000817614	0.76301565	0.76301565	trans
cg17106653_ABCA5	0.000609487	0.000817614	0.691232805	0.691232805	trans
cg02792740_NUP54	0.000609489	0.000817615	0.605174055	0.605174055	trans
cg07950457_ZNF25-DT	0.000609492	0.000817616	-0.847668105	0.847668105	trans
cg24728770_POTEH	0.000609495	0.000817617	-0.586170261	0.586170261	trans
cg26096415_SNORD116-1	0.0006095	0.000817621	0.594055407	0.594055407	trans
cg14926196_OR52E7P	0.000609502	0.000817622	0.610948424	0.610948424	trans
cg14780957_OR51B5	0.000609505	0.000817623	-0.641524528	0.641524528	trans
cg08832851_PTMAP3	0.000609515	0.000817633	0.61018225	0.61018225	trans
cg19206305_RNA5SP46	0.000609517	0.000817634	-0.600541732	0.600541732	trans
cg01451277_TMEM177	0.000609529	0.000817645	-0.643182201	0.643182201	trans
cg20498175_PRICKLE2-AS3	0.000609532	0.000817645	0.613857421	0.613857421	trans
cg20337110_CDK2AP2	0.000609533	0.000817645	-0.696789554	0.696789554	trans
cg13217238_E2F6P2	0.000609534	0.000817645	0.606931048	0.606931048	trans
cg18079296_RNA5SP235	0.000609538	0.000817645	0.60930752	0.60930752	trans
cg07164224_LINC01681	0.000609545	0.000817645	0.607984589	0.607984589	trans
cg21316960_OR10D1P	0.000609545	0.000817645	0.592819017	0.592819017	trans
cg24267358_ZBTB40-IT1	0.000609549	0.000817645	0.613565017	0.613565017	trans
cg03052544_SMCR5	0.00060955	0.000817645	0.595114852	0.595114852	trans
cg23933723_PLCH1-AS1	0.000609555	0.000817645	0.592735735	0.592735735	trans
cg12666727_ST6GALNAC6	0.000609557	0.000817645	0.668566173	0.668566173	trans
cg15299511_C1orf116	0.000609562	0.000817645	0.74318091	0.74318091	trans
cg23290207_RNU6-213P	0.000609563	0.000817645	0.651629816	0.651629816	trans
cg26110038_SAMD14	0.000609568	0.000817645	-0.852269461	0.852269461	trans
cg17993335_LINC01685	0.000609571	0.000817645	0.607568116	0.607568116	trans
cg01439566_RPL12P12	0.000609572	0.000817645	0.623363299	0.623363299	trans
cg11630554_RN7SL420P	0.000609574	0.000817645	0.580214399	0.580214399	trans
cg11630554_LINC02010	0.000609574	0.000817645	0.580214399	0.580214399	trans
cg11630554_RN7SKP62	0.000609574	0.000817645	0.580214399	0.580214399	trans
cg11630554_HNRNPA1P1	0.000609574	0.000817645	0.580214399	0.580214399	trans
cg11630554_DNAJA1P4	0.000609574	0.000817645	0.580214399	0.580214399	trans
cg11630554_NHP2P2	0.000609574	0.000817645	0.580214399	0.580214399	trans
cg11630554_RPS21P8	0.000609574	0.000817645	0.580214399	0.580214399	trans
cg11630554_GRPEL2P1	0.000609574	0.000817645	0.580214399	0.580214399	trans
cg11630554_SNORD115-28	0.000609574	0.000817645	0.580214399	0.580214399	trans
cg16331875_HES6	0.000609574	0.000817645	-0.607759559	0.607759559	trans
cg07489153_RPS29P12	0.000609579	0.000817648	-0.684704992	0.684704992	trans
cg10653465_MTND2P28	0.000609582	0.000817649	0.600927091	0.600927091	trans
cg02510185_RPS2P39	0.000609583	0.000817649	0.645064979	0.645064979	trans
cg23289024_LYG1	0.000609587	0.000817651	0.65692728	0.65692728	trans
cg08583127_OR6K2	0.000609588	0.000817651	-0.591660664	0.591660664	trans
cg13879760_AVIL	0.00060959	0.000817651	0.601961319	0.601961319	trans
cg17259065_SNORD124	0.000609593	0.000817653	0.718126875	0.718126875	trans
cg07405255_THRB	0.000609596	0.000817654	-0.71770335	0.71770335	trans
cg07784793_AZGP1	0.0006096	0.000817656	-0.659649026	0.659649026	trans
cg15471398_ZNF84	0.000609603	0.000817656	0.708646789	0.708646789	trans
cg19482915_LPGAT1-AS1	0.000609606	0.000817656	0.596237362	0.596237362	trans
cg19039809_ETNK1	0.000609608	0.000817656	0.657861043	0.657861043	trans
cg14369518_HNRNPA1P60	0.000609608	0.000817656	-0.648898722	0.648898722	trans
cg12356249_LRRC37A12P	0.000609609	0.000817656	-1.632067377	1.632067377	trans
cg08395784_RNU6-571P	0.000609613	0.00081766	-0.660577316	0.660577316	trans
cg13094255_PRICKLE2-AS2	0.000609619	0.000817665	0.630608561	0.630608561	trans
cg05400388_RPL23AP75	0.000609629	0.000817673	-0.612373779	0.612373779	trans
cg09974432_OLFM5P	0.00060963	0.000817673	0.595454987	0.595454987	trans
cg15982099_RNU6-746P	0.000609631	0.000817673	0.60594886	0.60594886	trans
cg15447610_MMADHC-DT	0.000609637	0.000817677	0.63855319	0.63855319	trans
cg23194886_MT4	0.000609638	0.000817677	-0.605878098	0.605878098	trans
cg14925616_C4BPAP1	0.000609641	0.000817677	0.658829953	0.658829953	trans
cg10552523_MROH7	0.000609642	0.000817677	0.601086445	0.601086445	trans
cg01062838_LINC01755	0.000609649	0.000817682	-0.762011307	0.762011307	trans
cg15406420_LINC00308	0.000609652	0.000817682	-0.617068846	0.617068846	trans
cg05360307_AQP7P4	0.000609653	0.000817682	-0.618702273	0.618702273	trans
cg24185649_RNU6-1311P	0.000609654	0.000817682	0.609989438	0.609989438	trans
cg14236602_PLCH1-AS1	0.000609655	0.000817682	0.642061378	0.642061378	trans
cg00545295_TUBBP10	0.000609658	0.000817684	0.668341481	0.668341481	trans
cg23209353_GPR137C	0.000609667	0.000817693	0.614634655	0.614634655	trans
cg08825286_MSS51	0.000609671	0.000817693	-0.779254545	0.779254545	trans
cg25740652_SPAG16-DT	0.000609671	0.000817693	0.639413327	0.639413327	trans
cg23725986_OR2A4	0.000609674	0.000817693	0.617816107	0.617816107	trans
cg01648869_RNA5SP302	0.000609674	0.000817693	0.565748665	0.565748665	trans
cg01178818_MIR1285-2	0.000609678	0.000817694	0.603511944	0.603511944	trans
cg04378385_NT5C1B	0.000609679	0.000817694	0.619398636	0.619398636	trans
cg27245817_SPECC1P1	0.000609683	0.000817697	-0.659335902	0.659335902	trans
cg23622369_RNY4P27	0.000609688	0.0008177	0.566628887	0.566628887	trans
cg01538049_RNU6-727P	0.00060969	0.0008177	0.577212158	0.577212158	trans
cg20219329_TRIM42	0.000609691	0.0008177	0.624871072	0.624871072	trans
cg03425163_RPS10P2	0.0006097	0.000817707	0.578641502	0.578641502	trans
cg22737241_KRT18P17	0.000609701	0.000817707	-0.606726073	0.606726073	trans
cg11600326_MUC12	0.000609701	0.000817707	-0.645270416	0.645270416	trans
cg17777432_HSPA1B	0.000609705	0.000817709	0.589198233	0.589198233	trans
cg19836592_CREBZF	0.000609711	0.000817713	0.661141192	0.661141192	trans
cg01028000_FOXD4L4	0.000609712	0.000817713	0.676756302	0.676756302	trans
cg04751533_ANKRD34C	0.000609715	0.000817714	-0.513515227	0.513515227	trans
cg09693106_KRT223P	0.000609721	0.000817719	0.620034544	0.620034544	trans
cg03470933_TRAF3IP2-AS1	0.000609723	0.000817719	0.63551197	0.63551197	trans
cg25226141_TRIM64FP	0.000609724	0.000817719	0.63467912	0.63467912	trans
cg17210126_MIR556	0.000609726	0.00081772	-0.584482836	0.584482836	trans
cg16218562_TPT1P2	0.00060973	0.000817722	0.626674576	0.626674576	trans
cg27423983_HSPE1P11	0.000609733	0.000817724	0.604301949	0.604301949	trans
cg24180723_HNRNPA1P60	0.000609739	0.000817729	-0.599266186	0.599266186	trans
cg25479708_NRXN2-AS1	0.000609744	0.000817734	-0.606244857	0.606244857	trans
cg16064295_NSUN4	0.000609753	0.000817743	-0.692677914	0.692677914	trans
cg08847335_CST8	0.000609771	0.000817758	-1.833851568	1.833851568	trans
cg01828530_RNU4-67P	0.000609771	0.000817758	0.623878417	0.623878417	trans
cg03380512_LINC02250	0.000609771	0.000817758	0.599739935	0.599739935	trans
cg10392209_STATH	0.000609774	0.000817758	-0.571889104	0.571889104	trans
cg25479848_NOLC1	0.000609774	0.000817758	-0.636860083	0.636860083	trans
cg15022772_TRBV10-1	0.000609776	0.000817758	0.678862038	0.678862038	trans
cg01665243_KLKB1	0.000609778	0.000817758	0.668779959	0.668779959	trans
cg11514698_MFFP1	0.000609792	0.000817775	-0.691727061	0.691727061	trans
cg04354128_RPSAP64	0.000609795	0.000817776	-0.651952305	0.651952305	trans
cg24311373_MIR600HG	0.000609798	0.000817776	0.612272644	0.612272644	trans
cg27605211_VN1R34P	0.000609798	0.000817776	0.617680675	0.617680675	trans
cg04985800_TRBV8-2	0.000609801	0.000817777	-0.612065463	0.612065463	trans
cg16627247_RPS3AP11	0.000609804	0.000817777	0.59857922	0.59857922	trans
cg13025000_TRAV29DV5	0.000609807	0.000817777	-0.655238912	0.655238912	trans
cg24503796_HDC	0.000609807	0.000817777	0.599186325	0.599186325	trans
cg04274830_RPS23P5	0.000609809	0.000817777	0.614156095	0.614156095	trans
cg14154784_ASS1P10	0.000609812	0.00081778	-0.614200863	0.614200863	trans
cg05858042_GCSAML	0.000609816	0.000817782	0.620217365	0.620217365	trans
cg14513900_NLRP6	0.000609829	0.000817795	0.573598416	0.573598416	trans
cg13468961_PPP1R14BP2	0.00060983	0.000817795	0.599550336	0.599550336	trans
cg20898725_SOX9-AS1	0.000609831	0.000817795	0.582160955	0.582160955	trans
cg17533960_HNRNPA3P4	0.000609836	0.000817796	0.601381351	0.601381351	trans
cg00357546_RPL7L1P12	0.00060984	0.000817796	0.616939424	0.616939424	trans
cg13415242_FDPSP2	0.000609841	0.000817796	0.609055499	0.609055499	trans
cg01522525_VLDLR	0.000609841	0.000817796	0.624272467	0.624272467	trans
cg19192101_HK1	0.000609843	0.000817796	0.597822811	0.597822811	trans
cg24133297_IFNA12P	0.000609844	0.000817796	0.589210749	0.589210749	trans
cg09817248_VDAC2P1	0.000609849	0.000817801	2.108930804	2.108930804	trans
cg09713834_RN7SKP208	0.000609852	0.000817803	0.626619942	0.626619942	trans
cg06817609_OR7E91P	0.00060986	0.000817811	-0.694220835	0.694220835	trans
cg18268220_GPR152	0.000609868	0.000817819	-0.627284015	0.627284015	trans
cg10959048_GIMAP4	0.000609879	0.000817831	-0.74497901	0.74497901	trans
cg17918184_KRTAP4-9	0.000609884	0.000817835	-0.656122775	0.656122775	trans
cg22055719_GPR89P	0.00060989	0.000817839	0.622699659	0.622699659	trans
cg14796406_SPART-AS1	0.000609891	0.000817839	0.629388837	0.629388837	trans
cg04580768_IFITM3P3	0.000609895	0.00081784	0.603011368	0.603011368	trans
cg04665311_LRRN3	0.000609896	0.00081784	-0.575095817	0.575095817	trans
cg02485345_HOMER2	0.000609898	0.00081784	0.573571703	0.573571703	trans
cg06301252_SDAD1P1	0.000609899	0.00081784	0.627245639	0.627245639	trans
cg14781700_PPIAP74	0.000609902	0.000817841	0.626775488	0.626775488	trans
cg09837951_LINC00692	0.000609904	0.000817841	-0.612213743	0.612213743	trans
cg23145472_RNU6-441P	0.000609918	0.000817849	0.612566379	0.612566379	trans
cg04782982_RNU2-14P	0.000609918	0.000817849	0.603993762	0.603993762	trans
cg22005092_RN7SKP173	0.000609919	0.000817849	0.602600594	0.602600594	trans
cg15339249_MTCO3P29	0.000609921	0.000817849	0.65061865	0.65061865	trans
cg04200026_RNU6-1254P	0.000609923	0.000817849	0.662739095	0.662739095	trans
cg02294123_RPL29P28	0.000609923	0.000817849	0.581008575	0.581008575	trans
cg10394903_ABI3BP	0.000609924	0.000817849	0.623326404	0.623326404	trans
cg15072634_MRPL50P1	0.000609925	0.000817849	0.578456727	0.578456727	trans
cg10106857_RN7SKP173	0.00060993	0.000817851	0.599933485	0.599933485	trans
cg02063485_HMGN2P7	0.00060993	0.000817851	-0.621212877	0.621212877	trans
cg10894164_IPP	0.00060995	0.000817874	0.633200051	0.633200051	trans
cg05056349_PIPOX	0.000609951	0.000817874	0.60275042	0.60275042	trans
cg22597914_SLC44A5	0.000609953	0.000817875	0.59204085	0.59204085	trans
cg00337181_CLDN18	0.000609961	0.00081788	0.668168699	0.668168699	trans
cg07331276_CLCA3P	0.000609961	0.00081788	0.617309158	0.617309158	trans
cg03040139_GAPDHP44	0.000609963	0.000817881	0.597776956	0.597776956	trans
cg20504446_RPL23AP71	0.000609971	0.000817886	0.698568861	0.698568861	trans
cg14038695_GOLGA6L9	0.00060998	0.000817896	0.639465745	0.639465745	trans
cg11086960_NKAIN3	0.000609992	0.000817908	-0.659148117	0.659148117	trans
cg15895339_RNF217-AS1	0.000609993	0.000817908	0.608343956	0.608343956	trans
cg04452065_RPL39P25	0.000610001	0.000817916	0.630358597	0.630358597	trans
cg15136744_CBX1P3	0.000610004	0.000817917	0.601573057	0.601573057	trans
cg25047485_MRAP	0.000610006	0.000817917	-0.58518343	0.58518343	trans
cg16866567_PTGFRN	0.00061001	0.000817917	-0.599546253	0.599546253	trans
cg05264324_DEFB108B	0.00061001	0.000817917	0.621526851	0.621526851	trans
cg19975482_C1orf35	0.000610011	0.000817917	0.606706192	0.606706192	trans
cg09798673_ADH5P2	0.000610015	0.00081792	-0.614343429	0.614343429	trans
cg13631245_MTND6P14	0.000610023	0.000817926	-0.60591807	0.60591807	trans
cg22783940_LINC01524	0.000610025	0.000817926	0.850732873	0.850732873	trans
cg19279779_RNU1-146P	0.000610025	0.000817926	0.606137716	0.606137716	trans
cg09828310_CNTN4-AS2	0.000610032	0.000817931	-0.573462605	0.573462605	trans
cg22351216_ST3GAL3-AS1	0.000610033	0.000817931	0.599970562	0.599970562	trans
cg06221746_MTND2P28	0.000610043	0.000817942	0.59518985	0.59518985	trans
cg21077610_CCDC138	0.000610046	0.000817943	0.655378763	0.655378763	trans
cg06736785_CDRT15P12	0.000610049	0.000817944	0.598294695	0.598294695	trans
cg14560276_LINC02264	0.00061005	0.000817944	-0.65466122	0.65466122	trans
cg26414417_ZNF114P1	0.000610053	0.000817946	0.593633968	0.593633968	trans
cg09760217_CCDC70	0.000610067	0.000817961	0.595333011	0.595333011	trans
cg10099574_DYNC1I1	0.000610071	0.000817965	-0.676867746	0.676867746	trans
cg15157699_RPL39P5	0.000610076	0.000817967	0.659686818	0.659686818	trans
cg22721334_UOX	0.000610076	0.000817967	-0.603436626	0.603436626	trans
cg04425604_DOK5	0.000610082	0.000817972	0.604186466	0.604186466	trans
cg17031631_FAM167B	0.000610088	0.000817978	0.623949138	0.623949138	trans
cg08548734_PRDX3P4	0.00061009	0.000817978	0.590083517	0.590083517	trans
cg14414949_ISM1	0.000610098	0.000817985	-0.655145039	0.655145039	trans
cg02332174_LINC01442	0.000610101	0.000817987	-0.780035274	0.780035274	trans
cg16191174_HRH4	0.000610103	0.000817987	0.675449337	0.675449337	trans
cg16994200_RNU4-67P	0.000610108	0.000817989	0.618640132	0.618640132	trans
cg16238026_KCTD9P4	0.000610108	0.000817989	0.610982184	0.610982184	trans
cg05001330_ZNF734P	0.00061011	0.000817989	-0.637864105	0.637864105	trans
cg22656247_RPL23AP75	0.000610118	0.000817994	-0.699631343	0.699631343	trans
cg03591123_DDX4	0.000610118	0.000817994	1.609404445	1.609404445	trans
cg16377723_LINC02519	0.000610121	0.000817995	0.632957896	0.632957896	trans
cg02621636_TTC24	0.000610123	0.000817995	0.855441856	0.855441856	trans
cg15633679_HNRNPA1P40	0.000610125	0.000817995	0.753373113	0.753373113	trans
cg07543199_FIBIN	0.000610127	0.000817995	0.668405563	0.668405563	trans
cg08854979_RNU6-746P	0.000610128	0.000817995	0.626626393	0.626626393	trans
cg04365481_ABCA2	0.000610134	0.000818001	0.637154124	0.637154124	trans
cg16335643_SNORD42B	0.00061014	0.000818006	0.61811329	0.61811329	trans
cg08749774_RN7SKP161	0.000610145	0.000818011	0.647103361	0.647103361	trans
cg00686450_RNU6-48P	0.000610153	0.000818018	1.598001408	1.598001408	trans
cg08455267_RNF212	0.00061016	0.000818023	0.578858246	0.578858246	trans
cg22884082_DDN	0.000610162	0.000818023	-0.676563803	0.676563803	trans
cg08825286_MTCO3P29	0.000610164	0.000818023	-0.794595533	0.794595533	trans
cg20265572_RPL36P20	0.000610167	0.000818025	-0.656148722	0.656148722	trans
cg00892312_PROCA1	0.000610175	0.000818034	0.677789193	0.677789193	trans
cg26083458_INTS4P1	0.000610182	0.000818035	0.582035778	0.582035778	trans
cg03056087_SRSF3P6	0.000610183	0.000818035	-0.617288322	0.617288322	trans
cg16029260_NT5C1B	0.000610186	0.000818035	0.660293675	0.660293675	trans
cg17265961_FBXO22	0.000610186	0.000818035	0.627224398	0.627224398	trans
cg15471398_RPRD2	0.000610188	0.000818035	0.70366013	0.70366013	trans
cg19472786_RNU4-21P	0.000610189	0.000818035	0.581750134	0.581750134	trans
cg18666982_ITGB1-DT	0.000610192	0.000818035	0.844501475	0.844501475	trans
cg26110038_KRTAP1-4	0.000610192	0.000818035	-0.84728817	0.84728817	trans
cg09227800_LINC01370	0.000610199	0.000818041	-0.626763759	0.626763759	trans
cg24890640_FGFBP2	0.0006102	0.000818041	0.581630975	0.581630975	trans
cg22596716_IGHV1-46	0.000610211	0.000818051	0.618962843	0.618962843	trans
cg13168129_LINC00368	0.000610215	0.000818051	-1.239751152	1.239751152	trans
cg13168129_MIR539	0.000610215	0.000818051	-1.239751152	1.239751152	trans
cg13168129_KRTAP10-8	0.000610215	0.000818051	-1.239751152	1.239751152	trans
cg01624348_MIR559	0.000610217	0.000818051	-0.643759903	0.643759903	trans
cg04308328_ENPP7P2	0.000610238	0.000818073	0.598442543	0.598442543	trans
cg04711294_TRPM2-AS	0.00061024	0.000818073	-0.604503478	0.604503478	trans
cg10991855_LMO3	0.000610241	0.000818073	-0.599814587	0.599814587	trans
cg05398648_OLFML3	0.000610241	0.000818073	-0.951431732	0.951431732	trans
cg02792740_ITSN2	0.000610246	0.000818076	0.607496968	0.607496968	trans
cg22009052_KRTAP13-5P	0.00061025	0.000818076	-0.799580211	0.799580211	trans
cg10787600_NRIR	0.00061025	0.000818076	0.851866542	0.851866542	trans
cg10894164_C11orf65	0.00061025	0.000818076	0.634100926	0.634100926	trans
cg11674404_SUMO2P12	0.000610263	0.000818091	0.602701869	0.602701869	trans
cg08575693_RNFT1P2	0.000610271	0.000818098	0.629378567	0.629378567	trans
cg14917244_HCG22	0.000610273	0.000818098	0.628029006	0.628029006	trans
cg20057147_TM4SF19	0.000610278	0.000818102	0.584736975	0.584736975	trans
cg09371091_TBC1D3P1	0.000610283	0.000818107	-0.601964488	0.601964488	trans
cg11216917_RPL31P58	0.000610286	0.000818107	0.60406421	0.60406421	trans
cg24003508_ABCC5	0.000610288	0.000818107	0.55049747	0.55049747	trans
cg24030434_LPGAT1-AS1	0.00061029	0.000818107	0.634201769	0.634201769	trans
cg07678266_RNU5B-4P	0.000610292	0.000818107	-0.649011431	0.649011431	trans
cg21392906_RPL31P20	0.000610293	0.000818107	0.621752349	0.621752349	trans
cg27018912_OR4F5	0.000610295	0.000818107	0.598640851	0.598640851	trans
cg00879723_LETM2	0.000610297	0.000818107	0.652596333	0.652596333	trans
cg06238967_CLCP2	0.000610298	0.000818107	0.599803462	0.599803462	trans
cg13990947_LINC00243	0.000610304	0.000818111	-0.647115752	0.647115752	trans
cg08776711_IL2RB	0.000610305	0.000818111	0.581315047	0.581315047	trans
cg02792740_TADA1	0.000610311	0.000818117	0.601184666	0.601184666	trans
cg09189551_RNA5SP311	0.000610317	0.000818121	0.647610908	0.647610908	trans
cg04559815_MIR556	0.000610318	0.000818121	0.621129674	0.621129674	trans
cg07861662_ADCY10P1	0.000610323	0.000818122	0.62803987	0.62803987	trans
cg27560391_RPS3AP11	0.000610324	0.000818122	0.628764396	0.628764396	trans
cg20001906_HNRNPA1P60	0.000610324	0.000818122	-0.597965224	0.597965224	trans
cg24543696_LILRB3	0.000610329	0.000818123	-1.29245656	1.29245656	trans
cg24719399_LINC01874	0.000610336	0.000818123	0.617301084	0.617301084	trans
cg24719399_RNA5SP89	0.000610336	0.000818123	0.617301084	0.617301084	trans
cg24719399_SNORD32B	0.000610336	0.000818123	0.617301084	0.617301084	trans
cg14243991_LAP3P2	0.000610339	0.000818123	0.585024636	0.585024636	trans
cg07137170_RNY4P30	0.00061034	0.000818123	0.690453078	0.690453078	trans
cg07137170_SNORD114-29	0.00061034	0.000818123	0.690453078	0.690453078	trans
cg07137170_RNU6-225P	0.00061034	0.000818123	0.690453078	0.690453078	trans
cg01968657_LINC00174	0.000610345	0.000818125	0.624896756	0.624896756	trans
cg05154833_EDDM3CP	0.000610346	0.000818125	-0.554895929	0.554895929	trans
cg07096305_ZCWPW2	0.000610349	0.000818127	0.604181396	0.604181396	trans
cg10928544_RPS15P9	0.00061035	0.000818127	0.570915472	0.570915472	trans
cg26419656_ELOA2	0.000610359	0.000818135	1.776196747	1.776196747	trans
cg07131742_NPM1P11	0.000610363	0.000818139	0.596234957	0.596234957	trans
cg09483607_ABCG2	0.000610368	0.000818142	-0.633496716	0.633496716	trans
cg14047841_THRB-IT1	0.000610371	0.000818143	0.612634872	0.612634872	trans
cg00458691_LINC01788	0.000610372	0.000818143	-0.641699349	0.641699349	trans
cg19987111_B4GALNT1	0.000610378	0.000818146	-0.916269479	0.916269479	trans
cg22719314_MIR219A1	0.000610378	0.000818146	-0.662018415	0.662018415	trans
cg17106653_AGER	0.000610382	0.000818147	0.695159376	0.695159376	trans
cg20256870_NPAS4	0.000610383	0.000818147	0.636020701	0.636020701	trans
cg13707951_ASTN2-AS1	0.000610385	0.000818147	0.617950217	0.617950217	trans
cg25587920_OR5G3	0.000610387	0.000818147	-0.582351405	0.582351405	trans
cg24304928_MTERF1	0.000610388	0.000818147	0.826960642	0.826960642	trans
cg27317493_HOXB-AS3	0.000610396	0.000818154	0.616701928	0.616701928	trans
cg12562232_ASB10	0.0006104	0.000818154	-0.621159108	0.621159108	trans
cg00067720_RNY3P11	0.000610402	0.000818154	0.627036032	0.627036032	trans
cg02792740_RAP1A	0.000610403	0.000818154	0.610481005	0.610481005	trans
cg03341469_ACMSD	0.000610403	0.000818154	0.617934546	0.617934546	trans
cg13498216_THPO	0.000610405	0.000818155	0.60683794	0.60683794	trans
cg17536595_GTF2IP5	0.000610409	0.000818157	-0.60885084	0.60885084	trans
cg01439560_C1QC	0.000610413	0.000818159	-0.605435534	0.605435534	trans
cg24587800_LINC00174	0.000610416	0.000818162	0.597679278	0.597679278	trans
cg23332689_DEFB109C	0.00061042	0.000818164	-0.61959484	0.61959484	trans
cg05601623_LINC01717	0.000610427	0.000818166	0.678992591	0.678992591	trans
cg12835135_LRMDA	0.000610431	0.000818166	0.611606907	0.611606907	trans
cg11619434_RNA5SP375	0.000610433	0.000818166	-0.737870566	0.737870566	trans
cg19703425_RNU6-1316P	0.000610433	0.000818166	-0.909910738	0.909910738	trans
cg25841491_IVNS1ABP	0.000610436	0.000818166	0.83767844	0.83767844	trans
cg08018007_ACP5	0.000610438	0.000818166	-0.671074699	0.671074699	trans
cg21517812_TGM5	0.000610438	0.000818166	0.575457739	0.575457739	trans
cg04685170_RPL23AP10	0.000610438	0.000818166	0.61619525	0.61619525	trans
cg11469818_SLC16A14P1	0.000610442	0.000818168	-0.609496472	0.609496472	trans
cg14302996_APCS	0.000610446	0.000818172	0.595775982	0.595775982	trans
cg05492700_GTF2IRD2P1	0.00061046	0.000818185	0.607170675	0.607170675	trans
cg10039163_EIF4A2P2	0.00061046	0.000818185	-0.63934784	0.63934784	trans
cg00945666_MIR659	0.000610464	0.000818186	-0.6207178	0.6207178	trans
cg00363337_FBXO36-IT1	0.000610465	0.000818186	0.612562333	0.612562333	trans
cg14034298_RPL23AP87	0.000610468	0.000818188	-0.684017601	0.684017601	trans
cg01874239_RPL36AP41	0.000610473	0.000818193	0.586796523	0.586796523	trans
cg21966500_LINC02247	0.000610479	0.000818197	-0.64245469	0.64245469	trans
cg09223563_ATP6V1G1P4	0.000610482	0.000818199	0.790785028	0.790785028	trans
cg16792066_GDPD4	0.000610491	0.000818208	-1.746808623	1.746808623	trans
cg20657843_OR52E8	0.000610493	0.000818208	-1.657466801	1.657466801	trans
cg17334266_AGAP13P	0.000610497	0.000818212	-0.628183537	0.628183537	trans
cg22843488_CD27	0.0006105	0.000818213	-0.570180302	0.570180302	trans
cg08325191_DIPK1C	0.000610506	0.000818218	0.585318047	0.585318047	trans
cg12858518_FBXL12P1	0.000610508	0.000818218	-0.601531013	0.601531013	trans
cg05558609_HMGCS2	0.000610509	0.000818218	0.584116743	0.584116743	trans
cg22274117_SNTG1	0.000610512	0.000818219	0.624844495	0.624844495	trans
cg17106653_MDM4	0.000610521	0.000818225	0.71032522	0.71032522	trans
cg00171290_LINC01757	0.000610523	0.000818225	1.621437881	1.621437881	trans
cg15418831_HSD17B3-AS1	0.000610525	0.000818225	0.616171719	0.616171719	trans
cg20803916_GAL	0.000610525	0.000818225	-0.593687978	0.593687978	trans
cg25053413_MYRIP	0.000610526	0.000818225	0.588974997	0.588974997	trans
cg09354961_NPM1P11	0.000610534	0.000818228	0.592226117	0.592226117	trans
cg21052958_ZSCAN5B	0.000610535	0.000818228	-0.994335293	0.994335293	trans
cg06176987_CXCR5	0.000610537	0.000818228	-0.600264632	0.600264632	trans
cg24978794_NUTM1	0.000610539	0.000818228	1.240853092	1.240853092	trans
cg26015513_RNU6-739P	0.000610541	0.000818228	0.596286719	0.596286719	trans
cg13880275_ERCC3	0.000610542	0.000818228	-0.654682966	0.654682966	trans
cg08945452_ZDHHC20P2	0.000610544	0.000818228	1.023555893	1.023555893	trans
cg17372378_GSDMC	0.000610545	0.000818228	0.597472227	0.597472227	trans
cg06246293_RPL12P12	0.000610545	0.000818228	0.667806287	0.667806287	trans
cg01710886_PDC-AS1	0.000610547	0.000818228	0.612849471	0.612849471	trans
cg10411658_RNF166	0.000610549	0.000818228	-0.705329018	0.705329018	trans
cg15654458_RPL12P30	0.000610551	0.000818228	-0.714984562	0.714984562	trans
cg16935517_VHLL	0.000610554	0.00081823	0.656613223	0.656613223	trans
cg08752433_WEE2	0.000610565	0.000818242	0.599815104	0.599815104	trans
cg12186981_OR5G3	0.000610568	0.000818243	-0.639772262	0.639772262	trans
cg25292316_MIR562	0.000610575	0.000818251	-1.347130705	1.347130705	trans
cg09789229_NFKBIE	0.000610578	0.000818251	0.616500919	0.616500919	trans
cg25841491_ZNF529	0.00061058	0.000818251	0.856054881	0.856054881	trans
cg02567454_CCT6P4	0.000610583	0.000818251	0.575267136	0.575267136	trans
cg24656207_CXCL12	0.000610583	0.000818251	-0.643486905	0.643486905	trans
cg02792740_PDIA3	0.000610586	0.000818251	0.605845533	0.605845533	trans
cg16678283_LINC00475	0.000610587	0.000818251	0.57435677	0.57435677	trans
cg21351830_RN7SL792P	0.000610589	0.000818251	-0.732866367	0.732866367	trans
cg01959652_SHANK2-AS3	0.000610601	0.000818264	0.599838844	0.599838844	trans
cg25261181_RNF220	0.000610605	0.000818268	0.624114725	0.624114725	trans
cg00239952_MIR181A2	0.000610609	0.000818269	0.604567457	0.604567457	trans
cg06286292_RNU6-298P	0.000610626	0.000818269	0.639904973	0.639904973	trans
cg06149863_SNORD42B	0.000610626	0.000818269	0.624473846	0.624473846	trans
cg09563600_SOD1P1	0.000610627	0.000818269	0.603286868	0.603286868	trans
cg02303400_MIER3	0.000610628	0.000818269	0.58457647	0.58457647	trans
cg13141283_NPM1P48	0.000610631	0.000818269	-0.635629557	0.635629557	trans
cg13141283_PNPP1	0.000610631	0.000818269	-0.635629557	0.635629557	trans
cg13141283_RN7SKP144	0.000610631	0.000818269	-0.635629557	0.635629557	trans
cg13141283_RNA5SP258	0.000610631	0.000818269	-0.635629557	0.635629557	trans
cg13141283_RNA5SP353	0.000610631	0.000818269	-0.635629557	0.635629557	trans
cg13141283_MIR1283-2	0.000610631	0.000818269	-0.635629557	0.635629557	trans
cg04678902_RPL23AP68	0.000610632	0.000818269	0.610584146	0.610584146	trans
cg09354961_RN7SKP239	0.000610632	0.000818269	0.574175583	0.574175583	trans
cg01877776_RN7SL807P	0.000610632	0.000818269	0.61786777	0.61786777	trans
cg16000638_PSG3	0.000610635	0.00081827	0.583538224	0.583538224	trans
cg02711245_OR2F2	0.000610657	0.000818293	-0.610720549	0.610720549	trans
cg20485152_UBTFL5	0.000610659	0.000818293	-0.6288743	0.6288743	trans
cg21613549_ADGRL3	0.00061066	0.000818293	-0.660556534	0.660556534	trans
cg12790874_HAND2	0.000610661	0.000818293	0.684907227	0.684907227	trans
cg07474672_STEAP2-AS1	0.000610662	0.000818293	-0.627526848	0.627526848	trans
cg14099685_RPS27P16	0.000610665	0.000818293	0.610658337	0.610658337	trans
cg20046668_PCSK7	0.000610666	0.000818293	0.63298616	0.63298616	trans
cg23296665_EFCAB13	0.000610677	0.000818304	0.748200466	0.748200466	trans
cg19681352_SPACA6	0.000610678	0.000818304	-0.615923397	0.615923397	trans
cg22025816_OR2A4	0.000610679	0.000818304	0.618403152	0.618403152	trans
cg01521225_ADAMTS9	0.000610683	0.000818307	0.618378862	0.618378862	trans
cg22087659_TRAV16	0.000610693	0.000818318	0.68957134	0.68957134	trans
cg09586646_SNORA60	0.000610701	0.000818326	0.614414628	0.614414628	trans
cg21061582_SLC16A1P1	0.000610714	0.000818341	-0.650960589	0.650960589	trans
cg13880275_MKRN2OS	0.000610717	0.000818342	-0.634708187	0.634708187	trans
cg18087761_ELOVL7	0.000610733	0.000818358	0.595545667	0.595545667	trans
cg05264324_NDUFB1	0.000610735	0.000818358	0.620183132	0.620183132	trans
cg10603275_CST6	0.000610736	0.000818358	0.62267927	0.62267927	trans
cg16242615_RNU2-14P	0.000610737	0.000818358	0.581947953	0.581947953	trans
cg19316173_RPL7L1P3	0.000610748	0.00081837	0.986719121	0.986719121	trans
cg02792740_UBE3A	0.000610751	0.00081837	0.604297532	0.604297532	trans
cg06745740_ZNF826P	0.000610753	0.00081837	0.666531209	0.666531209	trans
cg00986162_UGT1A1	0.000610753	0.00081837	0.586588122	0.586588122	trans
cg10915301_RNU6-526P	0.000610756	0.00081837	-0.596756944	0.596756944	trans
cg19316173_RPL19P18	0.000610757	0.00081837	0.945841314	0.945841314	trans
cg19856606_LINC02067	0.000610772	0.000818386	0.622563253	0.622563253	trans
cg05895034_PBX1-AS1	0.000610772	0.000818386	0.622055983	0.622055983	trans
cg04662079_GLI1	0.000610777	0.00081839	-0.678322497	0.678322497	trans
cg11742016_LIMD1-AS1	0.00061078	0.000818392	0.595128163	0.595128163	trans
cg24907862_MPZ	0.000610788	0.000818399	0.871446146	0.871446146	trans
cg22635676_PPP1R14BP2	0.000610792	0.000818399	-0.610318208	0.610318208	trans
cg21766141_MIR559	0.000610792	0.000818399	-2.181698244	2.181698244	trans
cg19271242_TSKS	0.000610803	0.000818412	-0.861305147	0.861305147	trans
cg20278154_SNORD115-4	0.000610807	0.000818412	0.608192393	0.608192393	trans
cg01451277_TRAPPC9	0.000610807	0.000818412	-0.660879109	0.660879109	trans
cg02792740_DCK	0.000610815	0.000818418	0.618135577	0.618135577	trans
cg03699103_CNBD1	0.000610816	0.000818418	0.625697016	0.625697016	trans
cg09024023_NEXN	0.000610817	0.000818418	0.606474415	0.606474415	trans
cg18326313_RNU6-563P	0.000610821	0.000818421	0.600218235	0.600218235	trans
cg08220149_CTAGE9	0.000610823	0.000818421	0.620292684	0.620292684	trans
cg05015297_RNA5SP194	0.000610831	0.000818429	0.721004125	0.721004125	trans
cg11067347_PSMA2P3	0.000610841	0.000818437	0.610750472	0.610750472	trans
cg07015393_DCDC2C	0.000610842	0.000818437	0.585949286	0.585949286	trans
cg18455249_GDI2P2	0.000610843	0.000818437	0.613419241	0.613419241	trans
cg16191174_SNORD115-18	0.000610847	0.00081844	-0.693755995	0.693755995	trans
cg14432066_RN7SL37P	0.00061085	0.00081844	0.600345967	0.600345967	trans
cg13736585_RN7SKP231	0.000610851	0.00081844	0.647763172	0.647763172	trans
cg05920113_THOC7-AS1	0.000610853	0.00081844	0.629278772	0.629278772	trans
cg13974632_RAET1K	0.000610855	0.00081844	0.5871261	0.5871261	trans
cg16503053_PSMD13	0.000610861	0.000818445	0.595422261	0.595422261	trans
cg03966685_TAF1C	0.000610862	0.000818445	0.666321182	0.666321182	trans
cg06807127_CSNK1A1P1	0.000610864	0.000818445	0.621559525	0.621559525	trans
cg19101186_OR2A4	0.000610868	0.000818447	0.61156945	0.61156945	trans
cg10394903_TEX50	0.000610869	0.000818447	0.618975588	0.618975588	trans
cg17104484_TMEM97P1	0.000610875	0.000818449	-0.602647303	0.602647303	trans
cg24078669_LRRC39	0.000610876	0.000818449	0.673097998	0.673097998	trans
cg14099685_MIR1262	0.000610876	0.000818449	0.61431932	0.61431932	trans
cg02271560_JAM3	0.000610879	0.00081845	0.641774156	0.641774156	trans
cg04084126_RPS15P9	0.000610884	0.000818451	0.570170486	0.570170486	trans
cg24856383_HSF5	0.000610886	0.000818451	0.861775588	0.861775588	trans
cg25638252_TTLL10	0.000610886	0.000818451	-0.630178894	0.630178894	trans
cg24671734_CTAGE9	0.000610887	0.000818451	0.618014251	0.618014251	trans
cg23966068_DPRXP1	0.000610896	0.00081846	0.603265179	0.603265179	trans
cg14908168_PROSER2-AS1	0.000610899	0.00081846	0.682310197	0.682310197	trans
cg10905486_PBX1-AS1	0.0006109	0.00081846	0.648498856	0.648498856	trans
cg14470762_RNU6-884P	0.00061091	0.000818471	0.666237944	0.666237944	trans
cg01780009_IGKV1-12	0.000610913	0.000818472	0.558795764	0.558795764	trans
cg18966920_RNU5F-3P	0.000610926	0.000818487	0.592409875	0.592409875	trans
cg11911060_EBI3	0.000610936	0.000818487	0.53348935	0.53348935	trans
cg17411935_RPS29P14	0.000610936	0.000818487	0.610781911	0.610781911	trans
cg20802509_FPR2	0.000610936	0.000818487	0.599438696	0.599438696	trans
cg12269782_ENPP7P4	0.000610938	0.000818487	0.615449082	0.615449082	trans
cg18204091_KRT85	0.000610941	0.000818487	-1.976027594	1.976027594	trans
cg14409406_TBCCD1	0.000610945	0.000818487	-0.608253159	0.608253159	trans
cg06771126_PACRG-AS3	0.000610945	0.000818487	0.598326518	0.598326518	trans
cg00337181_POU5F1P5	0.000610946	0.000818487	0.686944105	0.686944105	trans
cg24461669_TRAV38-2DV8	0.000610951	0.000818487	-1.144181756	1.144181756	trans
cg12870253_APOC1	0.000610952	0.000818487	-0.569193242	0.569193242	trans
cg00570285_CATSPERE	0.000610954	0.000818487	0.61180159	0.61180159	trans
cg08983433_RNU4-46P	0.000610954	0.000818487	-0.656945287	0.656945287	trans
cg19101186_CUBN	0.000610954	0.000818487	0.606004689	0.606004689	trans
cg03859313_RPL6P25	0.000610954	0.000818487	1.182003895	1.182003895	trans
cg07734161_LINC02614	0.000610957	0.000818487	0.652101516	0.652101516	trans
cg18587557_PHC1	0.000610957	0.000818487	0.632564134	0.632564134	trans
cg13168129_DANCR	0.000610959	0.000818487	-1.203797483	1.203797483	trans
cg12353041_RNF133	0.000610959	0.000818487	0.63328894	0.63328894	trans
cg01707795_PPFIA2	0.000610981	0.000818511	0.725514009	0.725514009	trans
cg05895034_RPL17P11	0.000610982	0.000818511	0.614029893	0.614029893	trans
cg03886687_SRSF3P6	0.000610984	0.000818511	0.62487417	0.62487417	trans
cg00770964_SYNDIG1L	0.000610984	0.000818511	-0.623243112	0.623243112	trans
cg21730084_MIR548F3	0.000610989	0.000818514	0.593341206	0.593341206	trans
cg12289251_FDPSP7	0.000610993	0.000818514	0.629657077	0.629657077	trans
cg00227093_RN7SL16P	0.000610994	0.000818514	0.613051073	0.613051073	trans
cg24856383_PLCH1-AS1	0.000610995	0.000818514	0.830296941	0.830296941	trans
cg19763463_FAM241A	0.000611004	0.000818524	0.580095073	0.580095073	trans
cg18180710_EIF4E2P1	0.000611011	0.00081853	0.661453083	0.661453083	trans
cg17096979_ANKRD11P1	0.000611015	0.000818532	-0.882883962	0.882883962	trans
cg12870253_LINC01487	0.000611015	0.000818532	0.579522199	0.579522199	trans
cg25767649_HSPA8P8	0.000611021	0.000818536	0.610708816	0.610708816	trans
cg02019090_SRRM5	0.000611023	0.000818536	0.61329889	0.61329889	trans
cg14557787_RAD1P1	0.000611026	0.000818537	0.590608766	0.590608766	trans
cg04136018_OR2W3	0.000611028	0.000818537	-0.550199901	0.550199901	trans
cg02155558_EPN2-AS1	0.000611031	0.000818537	0.654734732	0.654734732	trans
cg05264324_PGBD2	0.000611032	0.000818537	0.598046475	0.598046475	trans
cg10894164_MYH15	0.000611035	0.000818537	0.627728927	0.627728927	trans
cg27015201_MIR1233-2	0.000611036	0.000818537	0.653187629	0.653187629	trans
cg07601093_ADIG	0.000611038	0.000818537	-0.701745496	0.701745496	trans
cg22963296_RNU4-25P	0.000611039	0.000818537	-0.628038522	0.628038522	trans
cg23461216_MPST	0.00061105	0.000818549	0.6902003	0.6902003	trans
cg22930385_IL1RN	0.000611051	0.000818549	0.587063225	0.587063225	trans
cg07294624_PRICKLE2-AS3	0.000611061	0.000818558	0.633090793	0.633090793	trans
cg20896351_RPL12P7	0.000611063	0.000818558	0.691438314	0.691438314	trans
cg27053177_SYT5	0.000611063	0.000818558	-0.594143609	0.594143609	trans
cg23246499_PTPN21	0.000611066	0.000818559	0.680310961	0.680310961	trans
cg16111704_GPR21	0.000611068	0.000818559	0.604727629	0.604727629	trans
cg02523263_RPS15AP38	0.000611073	0.000818563	-0.828621946	0.828621946	trans
cg14054162_DPPA3P2	0.000611076	0.000818564	-0.665599652	0.665599652	trans
cg27560690_GABRR3	0.00061108	0.000818568	0.580160768	0.580160768	trans
cg03803610_RN7SKP198	0.000611083	0.000818569	0.653575261	0.653575261	trans
cg25655482_RNU6-843P	0.000611093	0.000818578	-0.648342107	0.648342107	trans
cg05681859_CST6	0.000611093	0.000818578	0.624447339	0.624447339	trans
cg18580450_RBM22P5	0.000611101	0.000818586	1.029963413	1.029963413	trans
cg06991118_RNU1-146P	0.000611108	0.000818592	0.600431017	0.600431017	trans
cg21909391_TRAJ59	0.000611114	0.000818598	0.636595717	0.636595717	trans
cg10959048_RN7SKP50	0.00061112	0.000818603	-0.759613071	0.759613071	trans
cg15471398_C2orf42	0.000611126	0.000818608	0.703081774	0.703081774	trans
cg03132688_RN7SL307P	0.000611127	0.000818608	0.603310688	0.603310688	trans
cg08018007_SLC15A3	0.000611133	0.00081861	-0.671017695	0.671017695	trans
cg23209353_ZRANB2	0.000611134	0.00081861	0.632210653	0.632210653	trans
cg18209470_LINC01870	0.000611137	0.00081861	-0.627418375	0.627418375	trans
cg13795336_CA1	0.000611138	0.00081861	2.043013648	2.043013648	trans
cg16656119_MIR887	0.000611138	0.00081861	0.56174238	0.56174238	trans
cg25569590_ENPP7P2	0.000611143	0.00081861	0.587158829	0.587158829	trans
cg19344725_CACNA2D1-AS1	0.000611143	0.00081861	0.622464054	0.622464054	trans
cg17568448_RNU7-9P	0.000611145	0.00081861	-0.652035111	0.652035111	trans
cg26436962_HMGN2P7	0.000611146	0.00081861	-0.616952337	0.616952337	trans
cg18520238_NRXN2-AS1	0.000611154	0.000818618	-0.623236091	0.623236091	trans
cg12659933_RPL35AP12	0.000611155	0.000818618	-0.631102984	0.631102984	trans
cg18014437_RNA5SP130	0.000611162	0.000818624	0.613526457	0.613526457	trans
cg21408460_HMGB3P22	0.000611166	0.000818628	0.599798648	0.599798648	trans
cg04513703_TSKS	0.000611177	0.000818639	-0.59898399	0.59898399	trans
cg20898725_WDR27	0.000611197	0.000818664	0.573782486	0.573782486	trans
cg02639667_LINC01734	0.000611202	0.000818665	0.859466978	0.859466978	trans
cg19247488_RPL12P25	0.000611203	0.000818665	0.633019563	0.633019563	trans
cg02814691_C1QTNF4	0.000611204	0.000818665	-0.730763062	0.730763062	trans
cg22451117_RNU6-739P	0.000611207	0.000818667	0.630819948	0.630819948	trans
cg02988288_MIR548E	0.000611214	0.000818674	0.610828275	0.610828275	trans
cg05575399_RN7SL452P	0.000611217	0.000818674	0.599931314	0.599931314	trans
cg24969888_RNU6-301P	0.000611218	0.000818674	1.454118678	1.454118678	trans
cg13871921_OR56A1	0.000611225	0.000818678	0.697258126	0.697258126	trans
cg09057359_ZNF965P	0.000611226	0.000818678	0.952098785	0.952098785	trans
cg04888297_DPP4	0.000611227	0.000818678	0.663831565	0.663831565	trans
cg25938960_PLG	0.000611236	0.000818688	-0.712187185	0.712187185	trans
cg16055665_TRAJ61	0.000611248	0.000818702	-0.634726145	0.634726145	trans
cg18554074_GAPDHP44	0.000611253	0.000818704	0.59974033	0.59974033	trans
cg01720774_LDHAL6A	0.000611254	0.000818704	0.602711494	0.602711494	trans
cg03979788_ENKD1	0.000611255	0.000818704	-0.625202555	0.625202555	trans
cg09745688_TPI1P3	0.000611271	0.000818715	0.60582992	0.60582992	trans
cg00894219_IGLV2-18	0.000611271	0.000818715	-0.563927888	0.563927888	trans
cg09841631_OR52E8	0.000611273	0.000818715	-0.610058763	0.610058763	trans
cg23289706_RPL31P16	0.000611274	0.000818715	-0.725477179	0.725477179	trans
cg12163800_RN7SKP75	0.000611274	0.000818715	-1.708063648	1.708063648	trans
cg01340659_SLC25A27	0.000611275	0.000818715	0.607094288	0.607094288	trans
cg18281829_MARK2P6	0.000611277	0.000818716	0.631723416	0.631723416	trans
cg03513472_ALKAL2	0.000611281	0.000818718	0.677662274	0.677662274	trans
cg14699146_RPL35AP12	0.000611283	0.000818718	-0.651777854	0.651777854	trans
cg24952959_POLR2KP2	0.000611287	0.000818721	0.574622145	0.574622145	trans
cg01864029_CHUK	0.000611295	0.000818729	0.583849246	0.583849246	trans
cg18137757_FKBP14-AS1	0.000611297	0.000818729	0.628744168	0.628744168	trans
cg04678902_SPDYE7P	0.000611299	0.000818729	0.642036441	0.642036441	trans
cg09495418_MEGF8	0.000611307	0.000818735	0.633095525	0.633095525	trans
cg20046668_ITGA6-AS1	0.000611307	0.000818735	0.572043744	0.572043744	trans
cg08849558_OR51I2	0.000611312	0.000818739	0.608121931	0.608121931	trans
cg18180710_ST13P7	0.000611317	0.000818744	0.649253886	0.649253886	trans
cg27039034_LINC01878	0.000611322	0.000818746	0.638852045	0.638852045	trans
cg04269043_BCRP4	0.000611324	0.000818746	0.609041104	0.609041104	trans
cg27560690_GLP2R	0.000611324	0.000818746	-0.590129442	0.590129442	trans
cg13880275_SAP30L	0.000611332	0.000818748	-0.656034441	0.656034441	trans
cg03179052_MPC1	0.000611333	0.000818748	-1.054884915	1.054884915	trans
cg26492720_MTND3P9	0.000611333	0.000818748	0.642374796	0.642374796	trans
cg03493899_RNU6-95P	0.000611333	0.000818748	-0.578060868	0.578060868	trans
cg01028000_IKBKB	0.000611336	0.000818749	0.695427948	0.695427948	trans
cg18455249_CATSPERE	0.000611345	0.000818758	0.61616038	0.61616038	trans
cg27606564_SV2A	0.00061135	0.000818762	-0.60879636	0.60879636	trans
cg22055719_LINC02608	0.000611358	0.000818763	0.597940061	0.597940061	trans
cg19743820_PIEZO2	0.00061136	0.000818763	0.597451718	0.597451718	trans
cg16763508_CCDC70	0.00061136	0.000818763	0.588046521	0.588046521	trans
cg04615080_RPL37P18	0.000611365	0.000818763	1.284191955	1.284191955	trans
cg02943303_KRTAP4-11	0.000611365	0.000818763	-0.592169326	0.592169326	trans
cg01753920_TRAV8-2	0.000611366	0.000818763	-2.114491446	2.114491446	trans
cg16274716_RNU6-893P	0.000611367	0.000818763	0.648806429	0.648806429	trans
cg24907762_RNU6-293P	0.000611368	0.000818763	0.608732923	0.608732923	trans
cg06147156_OTOG	0.000611368	0.000818763	-0.689228917	0.689228917	trans
cg10054332_CLDN5	0.000611371	0.000818763	-1.071825571	1.071825571	trans
cg01032946_PLA2G2A	0.000611373	0.000818763	-0.586305476	0.586305476	trans
cg10552523_RN7SL164P	0.000611375	0.000818763	0.592999861	0.592999861	trans
cg12607106_FAM120B	0.000611375	0.000818763	0.88077724	0.88077724	trans
cg11341144_DAP3P2	0.000611379	0.000818763	0.623952294	0.623952294	trans
cg25486571_CHL1-AS2	0.000611379	0.000818763	-0.736149488	0.736149488	trans
cg03009464_LINC02008	0.000611388	0.000818771	0.602205418	0.602205418	trans
cg03979788_GAL3ST1	0.000611389	0.000818771	-0.616462533	0.616462533	trans
cg25655084_CCDC185	0.000611398	0.00081878	-0.626777849	0.626777849	trans
cg07129104_RPS10P2	0.000611411	0.000818796	0.579790893	0.579790893	trans
cg15895339_SPART-AS1	0.000611417	0.000818801	0.613599079	0.613599079	trans
cg10894164_PLEKHO2	0.00061142	0.000818803	-0.625194316	0.625194316	trans
cg08258867_KCTD9P4	0.000611422	0.000818803	0.620671124	0.620671124	trans
cg07216948_FAM8A6P	0.000611424	0.000818803	-0.61795394	0.61795394	trans
cg13332816_CD300C	0.000611432	0.00081881	-0.596264931	0.596264931	trans
cg00521239_MAGI1-AS1	0.000611433	0.00081881	0.618639278	0.618639278	trans
cg07390647_PGK1P2	0.000611435	0.00081881	0.626190986	0.626190986	trans
cg20803916_ECT2L	0.000611437	0.000818811	0.58937193	0.58937193	trans
cg18482892_DBF4P1	0.00061145	0.000818825	0.603763717	0.603763717	trans
cg25261703_PDZRN3-AS1	0.000611459	0.000818835	0.610826392	0.610826392	trans
cg07096305_PSMD12P1	0.000611461	0.000818836	0.614654967	0.614654967	trans
cg22979422_ENPP7P2	0.000611464	0.000818836	0.57701373	0.57701373	trans
cg05260346_CD1C	0.000611469	0.000818841	0.661506215	0.661506215	trans
cg22783940_CALHM3	0.000611478	0.000818849	0.830291942	0.830291942	trans
cg07448055_LINC02519	0.000611481	0.000818849	0.661974591	0.661974591	trans
cg21909643_RIMBP2	0.000611482	0.000818849	-0.611650439	0.611650439	trans
cg07509352_MRPL42P2	0.000611485	0.000818849	-0.655120702	0.655120702	trans
cg12372163_CALM3	0.000611485	0.000818849	-0.606656222	0.606656222	trans
cg04887089_SHROOM3-AS1	0.00061149	0.000818849	0.661713639	0.661713639	trans
cg07568841_RN7SL284P	0.000611493	0.000818849	0.585679898	0.585679898	trans
cg05800065_CCNQP1	0.000611493	0.000818849	0.623521446	0.623521446	trans
cg05601623_MTCYBP8	0.000611501	0.000818849	0.687820725	0.687820725	trans
cg05601623_RNA5SP140	0.000611501	0.000818849	0.687820725	0.687820725	trans
cg05601623_BPESC1	0.000611501	0.000818849	0.687820725	0.687820725	trans
cg05601623_RNA5SP306	0.000611501	0.000818849	0.687820725	0.687820725	trans
cg05601623_LINC00358	0.000611501	0.000818849	0.687820725	0.687820725	trans
cg18455249_DNAH12	0.000611502	0.000818849	0.597599012	0.597599012	trans
cg23395533_PACRG-AS3	0.000611505	0.000818851	0.592589497	0.592589497	trans
cg23903129_RNA5SP247	0.000611508	0.000818853	0.606526952	0.606526952	trans
cg11831394_SMARCE1P2	0.000611513	0.000818857	-0.652321765	0.652321765	trans
cg22597914_MIR99AHG	0.000611522	0.000818857	0.628960501	0.628960501	trans
cg23289024_OFD1P17	0.000611522	0.000818857	0.640236526	0.640236526	trans
cg00938920_HTR3C2P	0.000611523	0.000818857	0.616140803	0.616140803	trans
cg04518477_IQCF4P	0.000611526	0.000818857	0.5752783	0.5752783	trans
cg15489301_IPO7P2	0.000611526	0.000818857	0.602826491	0.602826491	trans
cg18455249_TVP23CP1	0.000611527	0.000818857	0.610135843	0.610135843	trans
cg11016764_PP2D1	0.000611527	0.000818857	0.598743421	0.598743421	trans
cg08018007_TRAF2	0.000611532	0.000818862	-0.677864872	0.677864872	trans
cg09700868_SHISA3	0.000611536	0.000818864	-0.908218197	0.908218197	trans
cg20111163_TRPM2-AS	0.000611543	0.000818872	-0.604562792	0.604562792	trans
cg13070763_RN7SL149P	0.000611547	0.000818874	-0.59414002	0.59414002	trans
cg05926928_SNORD116-29	0.000611554	0.00081888	0.616149985	0.616149985	trans
cg16565409_PDZRN3-AS1	0.000611555	0.00081888	0.758969422	0.758969422	trans
cg18087761_MTRF1	0.000611558	0.00081888	0.610951598	0.610951598	trans
cg08818130_LINC01691	0.000611559	0.00081888	-0.890032026	0.890032026	trans
cg04365481_MIPOL1	0.000611562	0.000818881	-0.62683535	0.62683535	trans
cg02792740_ADD3	0.000611563	0.000818881	0.613544395	0.613544395	trans
cg09757838_COX6CP18	0.00061158	0.000818901	0.600862251	0.600862251	trans
cg01707795_HIGD2AP1	0.000611582	0.000818901	0.732179791	0.732179791	trans
cg21226087_LINC01681	0.000611585	0.000818902	-0.641341809	0.641341809	trans
cg01028000_INF2	0.000611608	0.000818931	0.703383935	0.703383935	trans
cg15630394_RNU7-194P	0.000611616	0.000818936	-0.615919621	0.615919621	trans
cg11095122_RPS17P5	0.000611618	0.000818936	-0.581711855	0.581711855	trans
cg07242776_OR51G2	0.000611619	0.000818936	-0.575768137	0.575768137	trans
cg12775659_THOC7-AS1	0.000611619	0.000818936	0.616268311	0.616268311	trans
cg05438378_LINC00243	0.000611626	0.000818937	0.615013782	0.615013782	trans
cg09513469_LINC02418	0.000611627	0.000818937	-0.609525625	0.609525625	trans
cg08881019_RPS27P22	0.000611628	0.000818937	0.613816125	0.613816125	trans
cg25477542_ADAMTS6	0.000611629	0.000818937	0.592102488	0.592102488	trans
cg08630891_RN7SL362P	0.000611631	0.000818937	1.386676108	1.386676108	trans
cg03985285_PRKD1	0.000611632	0.000818937	0.568222324	0.568222324	trans
cg07832337_TRAV13-1	0.000611639	0.000818942	-0.577109825	0.577109825	trans
cg12835135_RCOR3	0.00061164	0.000818942	0.609428346	0.609428346	trans
cg00512739_ZNF385D	0.000611641	0.000818942	0.561818533	0.561818533	trans
cg20215212_ATP5MC1P1	0.000611647	0.000818948	-0.587578974	0.587578974	trans
cg05264324_ZNF235	0.00061165	0.000818949	0.625669895	0.625669895	trans
cg16438182_TEX47	0.000611661	0.000818957	-0.606651138	0.606651138	trans
cg10611760_RASL10A	0.000611662	0.000818957	0.614315421	0.614315421	trans
cg23664533_L3MBTL1	0.000611663	0.000818957	0.613500791	0.613500791	trans
cg20727187_MTCO1P14	0.000611663	0.000818957	0.59244133	0.59244133	trans
cg03513472_RPL23AP17	0.000611666	0.000818958	0.677995749	0.677995749	trans
cg14454721_CFTR-AS1	0.000611675	0.000818967	0.591588407	0.591588407	trans
cg05508245_SPAG7	0.000611683	0.000818971	0.74552542	0.74552542	trans
cg10959048_MS4A5	0.000611684	0.000818971	-0.763099898	0.763099898	trans
cg14193565_NUP43	0.000611692	0.000818971	-0.669577005	0.669577005	trans
cg02476436_LIN28AP1	0.000611693	0.000818971	0.612252261	0.612252261	trans
cg21204600_PPP1R8P1	0.000611693	0.000818971	0.628783285	0.628783285	trans
cg23436703_NRAP	0.000611698	0.000818971	0.63696323	0.63696323	trans
cg04517903_QRFP	0.000611698	0.000818971	0.60899436	0.60899436	trans
cg04876978_LINC02569	0.000611699	0.000818971	0.614808669	0.614808669	trans
cg27069691_SNORA63	0.000611699	0.000818971	0.697918768	0.697918768	trans
cg19526562_UNC5C	0.0006117	0.000818971	0.592951777	0.592951777	trans
cg21288684_CD79B	0.0006117	0.000818971	-0.550516315	0.550516315	trans
cg02891048_IGLC3	0.0006117	0.000818971	-0.653141725	0.653141725	trans
cg13655986_MYOM3	0.000611709	0.000818975	-0.592923554	0.592923554	trans
cg03853968_RNU7-185P	0.000611709	0.000818975	0.578239877	0.578239877	trans
cg08131310_RPS3AP53	0.000611711	0.000818975	-0.594960662	0.594960662	trans
cg00512739_RPL23AP32	0.000611717	0.000818978	0.613892584	0.613892584	trans
cg14030993_BCDIN3D	0.000611717	0.000818978	0.602715156	0.602715156	trans
cg14332079_RNA5S7	0.000611721	0.000818979	0.701148079	0.701148079	trans
cg25716065_SNORA62	0.000611721	0.000818979	0.6366169	0.6366169	trans
cg26155681_PDE4DIPP7	0.000611726	0.000818983	0.665532457	0.665532457	trans
cg08992305_IGKV4-1	0.000611734	0.00081899	0.577953549	0.577953549	trans
cg03734225_RNU6-302P	0.000611735	0.00081899	-0.557306404	0.557306404	trans
cg08959314_EPHB1	0.000611738	0.000818991	0.587860048	0.587860048	trans
cg25841491_PUM2	0.000611741	0.000818992	0.858923801	0.858923801	trans
cg14450995_GRM7-AS1	0.000611745	0.000818994	0.586634964	0.586634964	trans
cg25261703_GTF2IP14	0.000611746	0.000818994	0.607702981	0.607702981	trans
cg17106653_GRIK1	0.000611753	0.000819	0.716975576	0.716975576	trans
cg21252088_ASB14	0.000611755	0.000819	0.673870071	0.673870071	trans
cg05781968_FRGCA	0.000611756	0.000819	-0.587742716	0.587742716	trans
cg21840153_RPS27P22	0.000611762	0.000819001	0.587635608	0.587635608	trans
cg10261864_RN7SKP239	0.000611762	0.000819001	0.556601653	0.556601653	trans
cg14282280_LNCAROD	0.000611763	0.000819001	-0.585210243	0.585210243	trans
cg18714448_SERPINA11	0.000611764	0.000819001	0.580750315	0.580750315	trans
cg26379583_CYP4Z1	0.000611766	0.000819001	0.588984489	0.588984489	trans
cg07419788_TCF7L1-IT1	0.000611772	0.000819005	1.077562224	1.077562224	trans
cg12227626_MT1H	0.000611773	0.000819005	-0.725959344	0.725959344	trans
cg10028884_MFF-DT	0.00061178	0.000819005	0.646147485	0.646147485	trans
cg23093164_MS4A13	0.000611782	0.000819005	0.621240082	0.621240082	trans
cg17390106_INTS4P1	0.000611782	0.000819005	0.586441281	0.586441281	trans
cg13168050_IGLV2-11	0.000611784	0.000819005	-0.584024513	0.584024513	trans
cg02019090_RNA5SP396	0.000611787	0.000819005	0.617640858	0.617640858	trans
cg12492809_SHISAL1	0.000611791	0.000819005	-0.574397587	0.574397587	trans
cg10022579_PRAMEF2	0.000611792	0.000819005	0.589930563	0.589930563	trans
cg10022579_RNA5-8SP5	0.000611792	0.000819005	0.589930563	0.589930563	trans
cg10022579_BRI3P2	0.000611792	0.000819005	0.589930563	0.589930563	trans
cg10022579_RN7SL601P	0.000611792	0.000819005	0.589930563	0.589930563	trans
cg24605553_LINC02138	0.000611794	0.000819006	-0.611981959	0.611981959	trans
cg21086969_MBD3L1	0.000611803	0.000819012	0.611002687	0.611002687	trans
cg13168129_MIR548H1	0.000611804	0.000819012	0.918168888	0.918168888	trans
cg00565075_RPS26P38	0.000611805	0.000819012	0.625106503	0.625106503	trans
cg22314681_RPS29P16	0.000611815	0.000819024	0.627126121	0.627126121	trans
cg14641472_RN7SKP110	0.000611818	0.000819025	0.613511456	0.613511456	trans
cg15847015_KLF7-IT1	0.000611822	0.000819027	0.610249993	0.610249993	trans
cg18027157_SMAD5-AS1	0.00061183	0.000819035	0.609875402	0.609875402	trans
cg07096305_TMX1	0.000611844	0.00081905	0.584257176	0.584257176	trans
cg09603381_CACYBPP1	0.000611849	0.00081905	0.611954478	0.611954478	trans
cg25676471_MAB21L1	0.000611851	0.00081905	0.606783292	0.606783292	trans
cg05156799_RPL23AP49	0.000611852	0.00081905	-0.622377707	0.622377707	trans
cg16274899_ASB10	0.000611854	0.00081905	0.609023501	0.609023501	trans
cg00306267_MIR551A	0.000611855	0.00081905	0.698549685	0.698549685	trans
cg22314681_NPM1P19	0.000611856	0.00081905	0.641594419	0.641594419	trans
cg00067141_TCEA1P1	0.000611856	0.00081905	0.614370112	0.614370112	trans
cg04085076_FDPSP2	0.00061186	0.000819052	0.601382972	0.601382972	trans
cg12256809_LINC01241	0.000611861	0.000819052	-0.684137625	0.684137625	trans
cg10381071_SPAAR	0.000611865	0.000819054	0.62663325	0.62663325	trans
cg06743283_DEFB134	0.000611874	0.000819054	-0.629842225	0.629842225	trans
cg14513900_LINC01506	0.000611874	0.000819054	0.56666469	0.56666469	trans
cg09841631_BNIP5	0.000611876	0.000819054	-0.626655063	0.626655063	trans
cg03082902_HNRNPA1P8	0.000611877	0.000819054	-0.619240816	0.619240816	trans
cg22792560_ZNF33BP1	0.000611877	0.000819054	0.619342006	0.619342006	trans
cg23170280_PTMAP3	0.000611881	0.000819054	0.635559871	0.635559871	trans
cg11418303_TRDN	0.000611882	0.000819054	0.656387476	0.656387476	trans
cg25412448_ABCC5	0.000611883	0.000819054	0.561868553	0.561868553	trans
cg02775254_MIR365A	0.000611883	0.000819054	0.939427466	0.939427466	trans
cg00001520_SLC25A2	0.000611884	0.000819054	0.649679001	0.649679001	trans
cg10552523_CYCSP34	0.000611886	0.000819054	0.60204856	0.60204856	trans
cg24121069_RNU6-564P	0.00061189	0.000819058	0.614195216	0.614195216	trans
cg14095610_MRPL50P1	0.000611892	0.000819058	0.576657528	0.576657528	trans
cg08173216_MIR342	0.000611897	0.000819062	0.825191712	0.825191712	trans
cg11161111_PRICKLE2-AS3	0.0006119	0.000819063	0.606276476	0.606276476	trans
cg06736785_PRAMEF4	0.000611904	0.000819063	0.581604152	0.581604152	trans
cg22798247_LINC02046	0.000611905	0.000819063	-0.861280268	0.861280268	trans
cg17648080_HMGB1P17	0.000611905	0.000819063	-0.705589393	0.705589393	trans
cg10434776_SLC6A17-AS1	0.000611923	0.000819067	0.805384015	0.805384015	trans
cg06002983_KLF2P2	0.000611924	0.000819067	0.675581264	0.675581264	trans
cg26974062_TRAJ61	0.000611926	0.000819067	-0.625477228	0.625477228	trans
cg04875128_RAET1M	0.000611927	0.000819067	-0.590690499	0.590690499	trans
cg03231326_SPDYE2	0.000611928	0.000819067	-1.01160204	1.01160204	trans
cg01226797_LINC01720	0.000611931	0.000819067	0.607068286	0.607068286	trans
cg01226797_CRLF3P3	0.000611931	0.000819067	0.607068286	0.607068286	trans
cg01226797_MTCO3P45	0.000611931	0.000819067	0.607068286	0.607068286	trans
cg01226797_PSMB3P2	0.000611931	0.000819067	0.607068286	0.607068286	trans
cg01226797_RNU6-1298P	0.000611931	0.000819067	0.607068286	0.607068286	trans
cg01226797_RN7SKP223	0.000611931	0.000819067	0.607068286	0.607068286	trans
cg01226797_LINC02681	0.000611931	0.000819067	0.607068286	0.607068286	trans
cg15489301_THOC7-AS1	0.000611935	0.00081907	0.610620174	0.610620174	trans
cg24973226_UBTFL5	0.00061194	0.000819074	-0.62453232	0.62453232	trans
cg05861031_BET1-AS1	0.000611943	0.000819075	0.603252185	0.603252185	trans
cg02820548_PRLHR	0.000611947	0.000819077	0.640385241	0.640385241	trans
cg17372378_HORMAD1	0.000611948	0.000819077	0.614829116	0.614829116	trans
cg15120247_TRPM5	0.000611953	0.000819081	0.628756809	0.628756809	trans
cg24412958_CARD11-AS1	0.000611955	0.000819081	-0.616287239	0.616287239	trans
cg14781700_FER1L6-AS1	0.000611963	0.000819087	0.64579145	0.64579145	trans
cg27267507_KRBA2	0.000611964	0.000819087	0.611212379	0.611212379	trans
cg03218019_ATP6V0E1P2	0.000611966	0.000819087	0.617622219	0.617622219	trans
cg23779220_SPATA46	0.000611972	0.000819087	0.620101791	0.620101791	trans
cg02491754_RNA5SP161	0.000611972	0.000819087	0.606706588	0.606706588	trans
cg07543199_OR52B3P	0.000611974	0.000819087	0.698494448	0.698494448	trans
cg25509184_CYP2F2P	0.000611974	0.000819087	-0.601667329	0.601667329	trans
cg03966685_RDH13	0.000611978	0.000819087	0.669621497	0.669621497	trans
cg20613972_BTF3P11	0.00061198	0.000819087	-0.590357662	0.590357662	trans
cg10411658_DGKH	0.000611982	0.000819087	0.702512932	0.702512932	trans
cg26594488_HAND1	0.000611984	0.000819087	0.59479147	0.59479147	trans
cg18323824_LINC01089	0.000611985	0.000819087	0.628891931	0.628891931	trans
cg05849431_RN7SKP224	0.000611986	0.000819087	0.606366744	0.606366744	trans
cg12855615_RNU6-1228P	0.000611988	0.000819088	0.599952468	0.599952468	trans
cg15143268_RNU2-61P	0.000611996	0.000819097	-0.622366695	0.622366695	trans
cg06320570_PTGDS	0.000612002	0.000819097	-0.89650437	0.89650437	trans
cg20211056_RNU6-343P	0.000612002	0.000819097	0.644987529	0.644987529	trans
cg12590494_RNU6-435P	0.000612003	0.000819097	0.626638095	0.626638095	trans
cg06301252_ZSCAN5A	0.000612004	0.000819097	0.640458348	0.640458348	trans
cg03308012_TEDDM1	0.000612007	0.000819098	0.678901682	0.678901682	trans
cg26379583_TPTE2P5	0.000612016	0.000819103	0.584100634	0.584100634	trans
cg22168087_ESYT3	0.000612018	0.000819103	0.591745482	0.591745482	trans
cg17677490_LINC00391	0.00061202	0.000819103	0.637687404	0.637687404	trans
cg10383008_PTPRK-AS1	0.000612021	0.000819103	0.614086578	0.614086578	trans
cg25349034_SELENOV	0.000612021	0.000819103	-0.737213841	0.737213841	trans
cg21284733_TRAV12-3	0.000612028	0.000819103	-0.625904817	0.625904817	trans
cg07905199_KCNA3	0.000612028	0.000819103	-0.589248668	0.589248668	trans
cg21656520_RNY1P7	0.00061203	0.000819103	-0.614738828	0.614738828	trans
cg25985506_KAZN-AS1	0.000612032	0.000819103	0.587473572	0.587473572	trans
cg09397997_RNA5SP156	0.000612032	0.000819103	0.781645435	0.781645435	trans
cg14776351_ATP13A5-AS1	0.000612033	0.000819103	0.782941745	0.782941745	trans
cg21287367_ATP8A2P2	0.000612033	0.000819103	0.629793737	0.629793737	trans
cg25993932_ZNF25-DT	0.000612036	0.000819104	-0.624046147	0.624046147	trans
cg18517266_INKA1	0.000612043	0.000819111	0.599174398	0.599174398	trans
cg18588607_ABHD17C	0.000612061	0.000819124	0.63126937	0.63126937	trans
cg27045396_LINC00513	0.000612061	0.000819124	0.682726143	0.682726143	trans
cg03189237_TLK2P2	0.000612064	0.000819124	0.610567519	0.610567519	trans
cg06147194_TINAG	0.000612065	0.000819124	-0.722309775	0.722309775	trans
cg17425144_MAGI1-AS1	0.000612066	0.000819124	0.607687541	0.607687541	trans
cg08186671_EGFEM1P	0.000612066	0.000819124	-0.712326834	0.712326834	trans
cg16340122_MIR328	0.000612066	0.000819124	-0.752552557	0.752552557	trans
cg23779220_FBXO36-IT1	0.000612069	0.000819125	0.609131092	0.609131092	trans
cg13292150_ASNSP3	0.000612072	0.000819126	0.64246963	0.64246963	trans
cg09396308_LYPD1	0.000612075	0.000819126	0.778961359	0.778961359	trans
cg05166317_RPS26P4	0.000612075	0.000819126	-0.756111002	0.756111002	trans
cg05153416_PRDX3P4	0.000612086	0.000819138	0.578800626	0.578800626	trans
cg17566608_GCNT1P1	0.000612092	0.000819138	0.601315865	0.601315865	trans
cg15335418_CXADRP1	0.000612093	0.000819138	0.647734833	0.647734833	trans
cg06184926_TMEM252-DT	0.000612094	0.000819138	0.628381457	0.628381457	trans
cg27080043_MTND2P5	0.000612097	0.000819138	0.644598072	0.644598072	trans
cg08515884_RN7SL68P	0.000612097	0.000819138	-0.636834554	0.636834554	trans
cg19101186_GTF2IP23	0.000612098	0.000819138	0.61140871	0.61140871	trans
cg16122815_RNU6-55P	0.000612099	0.000819138	-0.73363207	0.73363207	trans
cg14332079_FCF1P3	0.000612101	0.000819138	0.73101904	0.73101904	trans
cg22168087_MIR1269A	0.000612107	0.000819144	0.53468922	0.53468922	trans
cg13556387_DNAJC19P4	0.00061212	0.000819158	0.598827052	0.598827052	trans
cg23617676_RNU6-160P	0.000612123	0.000819159	0.584891671	0.584891671	trans
cg24290320_LINC02805	0.000612126	0.000819159	0.581863589	0.581863589	trans
cg07905199_ZNRF1	0.000612128	0.000819159	-0.599428354	0.599428354	trans
cg11799851_SUMO2P8	0.000612131	0.000819159	0.644604021	0.644604021	trans
cg02775254_GCNT3	0.000612132	0.000819159	0.907198768	0.907198768	trans
cg16131126_POLR3KP1	0.000612132	0.000819159	-0.654898207	0.654898207	trans
cg04412054_SNORD115-6	0.000612145	0.000819172	0.74340039	0.74340039	trans
cg16222773_SREK1	0.000612146	0.000819172	0.623228527	0.623228527	trans
cg24013909_TUBAP2	0.000612151	0.000819173	-0.611729491	0.611729491	trans
cg14098470_IFNE	0.000612153	0.000819173	1.252310204	1.252310204	trans
cg02336958_RPL17P25	0.000612153	0.000819173	0.591125292	0.591125292	trans
cg13546658_RPL35	0.000612155	0.000819173	-0.872340774	0.872340774	trans
cg13992929_WDR87BP	0.000612156	0.000819173	0.594455772	0.594455772	trans
cg17181840_TRPM2	0.000612158	0.000819173	-0.680231406	0.680231406	trans
cg17753661_SPSB3	0.000612168	0.000819182	-0.609694305	0.609694305	trans
cg22280068_DISC1-IT1	0.00061217	0.000819182	-0.637887551	0.637887551	trans
cg14409406_RPS29P8	0.000612177	0.000819182	0.574314911	0.574314911	trans
cg14409406_RNU4-11P	0.000612177	0.000819182	0.574314911	0.574314911	trans
cg14409406_RNU6-869P	0.000612177	0.000819182	0.574314911	0.574314911	trans
cg14409406_HSFY1P1	0.000612177	0.000819182	0.574314911	0.574314911	trans
cg16368004_RN7SKP120	0.000612179	0.000819182	-1.445189528	1.445189528	trans
cg12774454_KIAA1755	0.00061218	0.000819182	-0.698828336	0.698828336	trans
cg01087869_OSER1-DT	0.000612184	0.000819186	0.885057529	0.885057529	trans
cg14560276_MRPS31P2	0.000612193	0.000819195	-0.694214945	0.694214945	trans
cg26862316_CAVIN2	0.000612194	0.000819195	0.64518297	0.64518297	trans
cg15001887_CGB3	0.000612206	0.000819208	-0.607118613	0.607118613	trans
cg24078669_RIMKLBP1	0.000612212	0.000819212	0.660722061	0.660722061	trans
cg00475235_OR4S1	0.000612223	0.000819225	-0.597920956	0.597920956	trans
cg17591121_RNU6-1135P	0.000612238	0.00081924	-0.622554558	0.622554558	trans
cg03433870_SEC62-AS1	0.000612239	0.00081924	0.622408144	0.622408144	trans
cg07785145_NAALADL2-AS1	0.000612242	0.00081924	0.959213369	0.959213369	trans
cg05156799_KRTAP2-3	0.000612242	0.00081924	-0.60740793	0.60740793	trans
cg01576496_MIR548E	0.00061225	0.000819249	0.633632191	0.633632191	trans
cg21942823_KCNN1	0.000612261	0.000819259	-0.623020618	0.623020618	trans
cg14405137_NPY	0.000612263	0.000819259	0.592058743	0.592058743	trans
cg24813704_LINC00421	0.000612265	0.000819259	-0.600899265	0.600899265	trans
cg04520897_RNU7-187P	0.000612265	0.000819259	-0.668745302	0.668745302	trans
cg07636088_DAND5	0.000612268	0.00081926	0.820993466	0.820993466	trans
cg20784015_NPAP1P2	0.000612277	0.000819268	-0.692051093	0.692051093	trans
cg20241816_LINC01876	0.000612277	0.000819268	0.65017703	0.65017703	trans
cg09789229_CMKLR1	0.000612285	0.000819273	0.593641023	0.593641023	trans
cg18330281_KRT18P42	0.000612285	0.000819273	-0.64508384	0.64508384	trans
cg22986597_NFIA-AS1	0.000612301	0.00081929	0.605516954	0.605516954	trans
cg12874961_MIR126	0.000612302	0.00081929	0.647329302	0.647329302	trans
cg12638476_FAM133CP	0.000612306	0.000819292	0.612144349	0.612144349	trans
cg06616710_LINC02526	0.000612307	0.000819292	-0.634890884	0.634890884	trans
cg12664780_ABHD17AP4	0.00061231	0.000819292	-0.621386395	0.621386395	trans
cg15713912_RNA5SP310	0.000612312	0.000819292	0.608909759	0.608909759	trans
cg18849725_FABP7	0.000612313	0.000819292	0.587365767	0.587365767	trans
cg16656078_RNA5SP37	0.00061232	0.000819299	0.634727366	0.634727366	trans
cg24413314_THOC7-AS1	0.000612323	0.000819299	0.610913562	0.610913562	trans
cg27210166_IGHV1-2	0.000612327	0.000819299	0.598612165	0.598612165	trans
cg01921484_DEFB103A	0.000612327	0.000819299	0.576076426	0.576076426	trans
cg15476410_RNU6-906P	0.000612328	0.000819299	0.713185096	0.713185096	trans
cg20120218_RPS29P33	0.000612331	0.000819299	-1.026393035	1.026393035	trans
cg04707531_CYMP-AS1	0.000612333	0.000819299	0.593043177	0.593043177	trans
cg23151860_LENG8	0.000612337	0.000819302	-0.660368994	0.660368994	trans
cg07778064_ASH1L-IT1	0.000612343	0.000819305	0.62197869	0.62197869	trans
cg07449080_ZNF169	0.000612343	0.000819305	0.611612456	0.611612456	trans
cg17603288_CDO1	0.000612359	0.000819324	-0.616977728	0.616977728	trans
cg23024913_TARDBPP2	0.000612368	0.000819333	1.015178671	1.015178671	trans
cg09781987_LINC00351	0.000612384	0.000819349	0.607853379	0.607853379	trans
cg26502489_RN7SL792P	0.000612387	0.000819349	-0.635070193	0.635070193	trans
cg18878242_OR52B5P	0.000612388	0.000819349	0.609715095	0.609715095	trans
cg01342225_NTNG2	0.00061239	0.000819349	-0.590290929	0.590290929	trans
cg26040952_LCN15	0.000612391	0.000819349	-0.623255185	0.623255185	trans
cg23882019_RN7SL169P	0.000612393	0.000819349	-0.628532029	0.628532029	trans
cg18811157_DSG3	0.000612394	0.000819349	0.588255068	0.588255068	trans
cg15781610_PRICKLE2-AS3	0.000612395	0.000819349	0.601016004	0.601016004	trans
cg23234756_MEIS1-AS2	0.000612405	0.00081936	0.598853223	0.598853223	trans
cg00204782_RN7SKP249	0.000612415	0.000819365	0.668786546	0.668786546	trans
cg02778086_LINC02094	0.000612417	0.000819365	0.626149318	0.626149318	trans
cg14084042_RPL39P25	0.000612418	0.000819365	-0.64998798	0.64998798	trans
cg05304815_CNTNAP4	0.000612419	0.000819365	-0.611212989	0.611212989	trans
cg22979422_STUM	0.000612421	0.000819365	0.587317513	0.587317513	trans
cg07092448_RPL7P4	0.000612422	0.000819365	2.561187246	2.561187246	trans
cg17265961_PGBD4	0.000612422	0.000819365	0.628913351	0.628913351	trans
cg15687646_RNU6-883P	0.000612427	0.000819367	0.629093109	0.629093109	trans
cg18268027_ANKRD18B	0.000612427	0.000819367	0.610260529	0.610260529	trans
cg05639937_RNU6-1071P	0.00061243	0.000819367	-0.68149827	0.68149827	trans
cg03397234_RPL7P44	0.000612431	0.000819367	-0.583915879	0.583915879	trans
cg09223563_YBX1P3	0.000612434	0.000819368	0.804661548	0.804661548	trans
cg03311684_RNA5SP389	0.000612439	0.000819371	-0.587113425	0.587113425	trans
cg12256809_RNA5SP246	0.00061244	0.000819371	-0.691188723	0.691188723	trans
cg08499158_CD300LD	0.000612444	0.000819371	-0.57719232	0.57719232	trans
cg20137750_SPDYC	0.000612445	0.000819371	-0.589367067	0.589367067	trans
cg25164787_HCRT	0.000612446	0.000819371	0.60455094	0.60455094	trans
cg14513900_CUX2	0.000612451	0.000819376	0.596300529	0.596300529	trans
cg14464852_NIPA2P2	0.000612455	0.000819376	0.618997269	0.618997269	trans
cg00177239_TMED11P	0.000612455	0.000819376	0.589248099	0.589248099	trans
cg01240583_MNX1-AS1	0.000612457	0.000819376	-0.585151896	0.585151896	trans
cg16550453_POLN	0.000612465	0.00081938	2.413346543	2.413346543	trans
cg16870958_IGLV3-16	0.000612465	0.00081938	-0.607408818	0.607408818	trans
cg17451457_LINC02519	0.000612467	0.00081938	0.630027438	0.630027438	trans
cg10100831_IGKV1-6	0.000612467	0.00081938	-0.541538985	0.541538985	trans
cg00709948_FAM184A	0.000612474	0.000819382	0.618627879	0.618627879	trans
cg12562232_LRIT3	0.000612475	0.000819382	0.619438006	0.619438006	trans
cg26331326_SNRPGP13	0.000612475	0.000819382	-0.61146608	0.61146608	trans
cg24066316_TRAV12-3	0.000612476	0.000819382	-0.599967389	0.599967389	trans
cg12606694_SNORD52	0.000612482	0.000819387	0.617935835	0.617935835	trans
cg26149131_LINC01280	0.000612499	0.000819407	-2.748361177	2.748361177	trans
cg03799335_VIT	0.000612511	0.000819415	0.700251256	0.700251256	trans
cg11148251_LINC00501	0.000612512	0.000819415	-0.628074696	0.628074696	trans
cg08089041_RPL36AP16	0.000612513	0.000819415	-0.691211547	0.691211547	trans
cg07438452_LINC01991	0.000612516	0.000819415	0.586486949	0.586486949	trans
cg02064368_LINC02519	0.000612517	0.000819415	0.609168853	0.609168853	trans
cg10386511_HSPA8P16	0.000612517	0.000819415	0.657650015	0.657650015	trans
cg04770397_HPSE2	0.000612519	0.000819415	-0.591206689	0.591206689	trans
cg25841491_TAS2R14	0.000612522	0.000819415	0.858887335	0.858887335	trans
cg03371439_GIN1	0.000612524	0.000819415	-0.739936609	0.739936609	trans
cg15067619_RPS15AP27	0.000612527	0.000819415	0.747029463	0.747029463	trans
cg00927911_MIR29B2CHG	0.000612532	0.000819415	0.592936728	0.592936728	trans
cg16866567_VSNL1	0.000612534	0.000819415	-0.58898864	0.58898864	trans
cg03644281_PER1	0.000612534	0.000819415	-0.59644269	0.59644269	trans
cg08868601_MIR365A	0.000612534	0.000819415	0.644820401	0.644820401	trans
cg22596716_PRR20C	0.000612536	0.000819415	0.620634054	0.620634054	trans
cg08131310_RNU4-80P	0.000612542	0.000819415	-0.613313115	0.613313115	trans
cg09586646_ERVH48-1	0.000612542	0.000819415	0.637274532	0.637274532	trans
cg10894164_SESN1	0.000612543	0.000819415	0.621425534	0.621425534	trans
cg12679899_RNU6-627P	0.000612548	0.000819415	0.586220711	0.586220711	trans
cg12679899_RNU1-76P	0.000612548	0.000819415	0.586220711	0.586220711	trans
cg12679899_LINC01626	0.000612548	0.000819415	0.586220711	0.586220711	trans
cg12679899_FABP12P1	0.000612548	0.000819415	0.586220711	0.586220711	trans
cg12679899_DEFB128	0.000612548	0.000819415	0.586220711	0.586220711	trans
cg07360017_OLFM5P	0.000612553	0.000819419	0.587797154	0.587797154	trans
cg23209353_COX6CP14	0.000612555	0.000819419	0.623459279	0.623459279	trans
cg03266048_SCUBE1-AS2	0.000612559	0.000819422	-0.586380752	0.586380752	trans
cg06050235_OXTR	0.000612566	0.000819429	0.603558668	0.603558668	trans
cg02302000_ARF1P2	0.000612577	0.000819441	0.771833564	0.771833564	trans
cg19148440_AGAP4	0.00061258	0.000819442	-0.634229201	0.634229201	trans
cg24975986_RPS26P38	0.000612586	0.000819447	0.601492987	0.601492987	trans
cg04229294_DUSP5P2	0.000612587	0.000819447	-0.728598591	0.728598591	trans
cg01008267_ZNF233	0.000612592	0.000819449	0.604086816	0.604086816	trans
cg23209353_LRRC19	0.000612593	0.000819449	0.614036726	0.614036726	trans
cg04711294_STUM	0.000612605	0.000819463	0.592521063	0.592521063	trans
cg15264757_CCDC136	0.000612624	0.000819486	0.66566847	0.66566847	trans
cg10894164_GTF2IP23	0.000612634	0.000819497	0.628380868	0.628380868	trans
cg14536239_LINC02053	0.000612643	0.000819505	0.595219344	0.595219344	trans
cg24952959_GNRH1	0.000612644	0.000819505	0.596206635	0.596206635	trans
cg26846747_RNU6-1024P	0.000612648	0.000819508	-0.6116559	0.6116559	trans
cg24281267_RN7SKP174	0.000612651	0.000819509	0.67394298	0.67394298	trans
cg08936603_GPATCH3	0.000612652	0.000819509	-0.62036664	0.62036664	trans
cg03966685_RPL7P4	0.000612662	0.000819519	0.661697043	0.661697043	trans
cg22821472_IL22RA2	0.000612665	0.00081952	0.580281147	0.580281147	trans
cg02001279_NRTN	0.000612668	0.000819522	0.627454377	0.627454377	trans
cg10854295_GTF3AP1	0.00061267	0.000819522	-1.731228115	1.731228115	trans
cg03513472_NAB1	0.000612677	0.000819529	0.674116723	0.674116723	trans
cg22337491_ZNF606	0.000612689	0.000819542	0.600307744	0.600307744	trans
cg01972009_WEE2	0.000612699	0.000819553	0.589737091	0.589737091	trans
cg23805755_ZNF444	0.000612701	0.000819553	0.614691493	0.614691493	trans
cg13381243_RNU4-87P	0.000612709	0.000819562	0.597098585	0.597098585	trans
cg09757838_THOC7-AS1	0.000612713	0.000819565	0.613544724	0.613544724	trans
cg19349362_ELSPBP1	0.000612717	0.000819567	0.604052084	0.604052084	trans
cg18027157_NPM1P37	0.000612722	0.000819572	0.611333709	0.611333709	trans
cg00232388_AP4B1	0.000612724	0.000819572	0.629493862	0.629493862	trans
cg24856383_TRDC	0.000612726	0.000819572	0.807646954	0.807646954	trans
cg10737898_PTPRK-AS1	0.000612733	0.000819579	0.617565059	0.617565059	trans
cg04499147_AGAP1-IT1	0.000612738	0.000819582	0.598440816	0.598440816	trans
cg13692482_CIBAR1P2	0.000612753	0.0008196	-0.742080162	0.742080162	trans
cg15687646_POU1F1	0.000612754	0.0008196	0.625786638	0.625786638	trans
cg10381071_ADHFE1	0.000612761	0.000819605	-0.607800354	0.607800354	trans
cg01727128_SLC22A15	0.000612762	0.000819605	0.585262792	0.585262792	trans
cg26414417_NPY6R	0.000612764	0.000819605	0.601973696	0.601973696	trans
cg10219626_HNRNPA1P6	0.000612771	0.00081961	-0.672062516	0.672062516	trans
cg11662061_SLC9B1P4	0.000612772	0.00081961	0.576611649	0.576611649	trans
cg07314309_RPS15AP16	0.000612774	0.00081961	0.605778341	0.605778341	trans
cg18024904_IGKV1-9	0.000612781	0.000819617	-0.622823861	0.622823861	trans
cg01881536_RHBDL3	0.000612784	0.00081962	-0.601616891	0.601616891	trans
cg24732447_JMJD4	0.000612787	0.000819621	-0.687039048	0.687039048	trans
cg17099212_CENPCP1	0.000612794	0.000819627	0.613146849	0.613146849	trans
cg13675055_SH3YL1	0.000612804	0.000819638	0.664954736	0.664954736	trans
cg09926027_CYP4Z2P	0.000612806	0.000819639	0.641622415	0.641622415	trans
cg09264206_HTR3C2P	0.000612818	0.000819652	0.686173704	0.686173704	trans
cg17994629_WNT1	0.000612821	0.000819653	-0.715354526	0.715354526	trans
cg23234756_AK3P5	0.000612832	0.000819661	0.603890166	0.603890166	trans
cg06418245_BCRP1	0.000612832	0.000819661	-0.589884914	0.589884914	trans
cg26621805_LDHBP1	0.000612832	0.000819661	-0.757277436	0.757277436	trans
cg23891601_RPS3AP37	0.000612837	0.000819665	0.600284406	0.600284406	trans
cg25841491_MED7	0.000612843	0.000819668	0.844839197	0.844839197	trans
cg08894280_SLC4A1	0.000612844	0.000819668	-1.09962377	1.09962377	trans
cg13465461_KRT8P28	0.000612849	0.000819674	-0.652513823	0.652513823	trans
cg00572650_FAM76B	0.00061286	0.000819681	0.664384837	0.664384837	trans
cg19039809_FUT10	0.000612861	0.000819681	0.652667112	0.652667112	trans
cg25180916_MIR642A	0.000612862	0.000819681	0.796450943	0.796450943	trans
cg12537688_RNU6-813P	0.000612865	0.000819681	-0.648977777	0.648977777	trans
cg11067347_RN7SL37P	0.000612867	0.000819681	0.605687464	0.605687464	trans
cg19084628_RN7SL394P	0.000612868	0.000819681	-0.587378019	0.587378019	trans
cg18626958_NFE2	0.000612873	0.000819683	0.553378279	0.553378279	trans
cg06426293_RNU6-610P	0.000612874	0.000819683	-0.619731701	0.619731701	trans
cg15006082_ST3GAL3	0.00061288	0.000819685	0.644924354	0.644924354	trans
cg25384507_RN7SL354P	0.000612882	0.000819685	0.589420535	0.589420535	trans
cg09201130_PRSS45P	0.000612882	0.000819685	-0.66912945	0.66912945	trans
cg07244649_NPR3	0.000612883	0.000819685	-2.903930931	2.903930931	trans
cg04223606_ASB14	0.000612891	0.00081969	0.884491512	0.884491512	trans
cg03311684_TMPRSS5	0.000612891	0.00081969	0.572229282	0.572229282	trans
cg14492241_PRICKLE2-AS3	0.000612896	0.00081969	0.5883713	0.5883713	trans
cg11015634_VENTXP7	0.000612903	0.00081969	0.60907208	0.60907208	trans
cg11015634_RNA5SP215	0.000612903	0.00081969	0.60907208	0.60907208	trans
cg11015634_LINC01047	0.000612903	0.00081969	0.60907208	0.60907208	trans
cg11015634_ZNF971P	0.000612903	0.00081969	0.60907208	0.60907208	trans
cg11743503_MIR511	0.000612903	0.00081969	0.5999346	0.5999346	trans
cg00013655_CDYL	0.000612903	0.00081969	0.593979021	0.593979021	trans
cg00589161_ST13P10	0.00061292	0.0008197	0.655201572	0.655201572	trans
cg13106133_RPL12P13	0.000612925	0.0008197	0.685012437	0.685012437	trans
cg26550235_RN7SL751P	0.000612926	0.0008197	0.602777954	0.602777954	trans
cg09057080_LINC01747	0.000612927	0.0008197	-0.626808706	0.626808706	trans
cg17648080_RNU6-746P	0.000612932	0.0008197	-0.703230112	0.703230112	trans
cg14099685_RN7SKP119	0.000612932	0.0008197	0.61670849	0.61670849	trans
cg08468679_MTND4P16	0.000612936	0.0008197	0.628057006	0.628057006	trans
cg16236893_RPL7L1P12	0.000612937	0.0008197	0.614048649	0.614048649	trans
cg22121946_CHRNB4	0.00061294	0.0008197	-0.572545895	0.572545895	trans
cg22836400_FAM74A1	0.000612942	0.0008197	0.587073848	0.587073848	trans
cg00363337_IPO7P2	0.000612942	0.0008197	0.613485426	0.613485426	trans
cg17106653_EML6-AS1	0.000612946	0.0008197	0.700741466	0.700741466	trans
cg12701888_GTF2IP23	0.000612947	0.0008197	0.632055003	0.632055003	trans
cg09653424_SCGB2B2	0.000612948	0.0008197	0.612490787	0.612490787	trans
cg16240260_HMGN2P18	0.000612949	0.0008197	-0.609256534	0.609256534	trans
cg16240260_RNU6-961P	0.000612949	0.0008197	-0.609256534	0.609256534	trans
cg16240260_RNU6-235P	0.000612949	0.0008197	-0.609256534	0.609256534	trans
cg16240260_MIR489	0.000612949	0.0008197	-0.609256534	0.609256534	trans
cg16240260_RNASE9	0.000612949	0.0008197	-0.609256534	0.609256534	trans
cg16240260_LINC01718	0.000612949	0.0008197	-0.609256534	0.609256534	trans
cg00368414_LINC01068	0.000612953	0.000819703	0.604291651	0.604291651	trans
cg04337937_IL6R	0.000612954	0.000819703	0.519206291	0.519206291	trans
cg16559275_RPL17P15	0.000612959	0.000819706	-0.681565791	0.681565791	trans
cg25053413_SLC38A6	0.000612963	0.000819709	0.596108928	0.596108928	trans
cg21822187_MIS18A-AS1	0.000612966	0.000819711	0.598718759	0.598718759	trans
cg10925082_RNU6-1151P	0.000612982	0.000819723	0.615554694	0.615554694	trans
cg23370710_RNU6-660P	0.000612985	0.000819723	-0.586234502	0.586234502	trans
cg23370710_RNU6-710P	0.000612985	0.000819723	-0.586234502	0.586234502	trans
cg23691743_GOLGA8UP	0.000612985	0.000819723	-0.600191642	0.600191642	trans
cg13622265_LINC02626	0.000612986	0.000819723	-0.585926429	0.585926429	trans
cg11642425_GCSAML	0.000612993	0.000819723	0.583455378	0.583455378	trans
cg13646034_SLC2A6	0.000612993	0.000819723	0.613654065	0.613654065	trans
cg05396439_SNORD42B	0.000612994	0.000819723	1.263767806	1.263767806	trans
cg16034863_RPL7L1P12	0.000612995	0.000819723	0.620533387	0.620533387	trans
cg02578956_TRBJ2-7	0.000612996	0.000819723	-0.636443664	0.636443664	trans
cg18482892_ZNF528	0.000612997	0.000819723	0.623584017	0.623584017	trans
cg27455098_DBH	0.000613002	0.000819723	-0.652049298	0.652049298	trans
cg04774563_VN1R54P	0.000613003	0.000819723	0.568393969	0.568393969	trans
cg09223073_RNU6-1227P	0.000613003	0.000819723	0.602150715	0.602150715	trans
cg03507241_CENPNP1	0.000613003	0.000819723	0.667548021	0.667548021	trans
cg17331920_SNORD42B	0.000613007	0.000819726	0.615389135	0.615389135	trans
cg23261343_RNY3P11	0.000613013	0.000819731	0.615107622	0.615107622	trans
cg07295550_CTAGE3P	0.000613031	0.00081975	0.913296265	0.913296265	trans
cg09817248_CNBD1	0.000613032	0.00081975	-0.979108876	0.979108876	trans
cg05917858_RNU6-746P	0.000613041	0.000819758	0.604763892	0.604763892	trans
cg25591868_ATP5MC1P1	0.000613041	0.000819758	-0.579867747	0.579867747	trans
cg05222671_OR12D3	0.000613045	0.00081976	-0.593065625	0.593065625	trans
cg15696658_ZNF23	0.000613048	0.000819762	0.610016382	0.610016382	trans
cg23983173_RHBDL3	0.000613069	0.000819788	-0.605028175	0.605028175	trans
cg26243156_MIR365A	0.000613075	0.000819794	0.984985757	0.984985757	trans
cg04195855_FOXA2	0.000613085	0.000819801	0.599221593	0.599221593	trans
cg06817609_COL7A1	0.000613088	0.000819801	-0.688667578	0.688667578	trans
cg10218880_CNNM1	0.00061309	0.000819801	0.562293088	0.562293088	trans
cg17181840_RUNX3	0.000613091	0.000819801	-0.664247214	0.664247214	trans
cg04833823_KLK3	0.000613093	0.000819801	0.633415033	0.633415033	trans
cg10894164_EFHC1	0.000613104	0.000819801	0.628389723	0.628389723	trans
cg12163508_RPL30P2	0.000613104	0.000819801	-0.637977692	0.637977692	trans
cg27080043_CLK1	0.000613106	0.000819801	0.636886455	0.636886455	trans
cg02478793_RET	0.000613107	0.000819801	0.59612254	0.59612254	trans
cg15068552_CEL	0.000613107	0.000819801	-0.650855092	0.650855092	trans
cg02859516_RNU6-1249P	0.000613107	0.000819801	0.612966191	0.612966191	trans
cg23424043_NANOGP5	0.000613108	0.000819801	0.614698617	0.614698617	trans
cg14949125_RPS3AP39	0.000613111	0.000819801	0.637185831	0.637185831	trans
cg24975986_SLC3A1	0.000613113	0.000819801	0.613089921	0.613089921	trans
cg21365233_RNA5SP310	0.000613113	0.000819801	0.610787124	0.610787124	trans
cg04025917_MAP1LC3BP1	0.000613113	0.000819801	1.081355961	1.081355961	trans
cg24250902_HS3ST4	0.000613117	0.000819801	0.594728744	0.594728744	trans
cg20267559_IGHD3-3	0.000613117	0.000819801	-0.607628156	0.607628156	trans
cg03283042_IFNE	0.000613118	0.000819801	0.601870918	0.601870918	trans
cg18346106_DRD3	0.000613119	0.000819801	-0.736063979	0.736063979	trans
cg06995632_MOXD2P	0.00061312	0.000819801	-0.692412214	0.692412214	trans
cg00569101_IFNE	0.000613123	0.000819802	1.75656476	1.75656476	trans
cg05758100_RNU2-20P	0.000613126	0.000819803	-0.606801498	0.606801498	trans
cg02478793_RPS15P5	0.000613132	0.000819807	0.607354139	0.607354139	trans
cg07790896_CDK2AP2	0.000613132	0.000819807	-0.696470204	0.696470204	trans
cg00334821_SYT9	0.000613134	0.000819807	0.603574669	0.603574669	trans
cg02594345_RNU6-1188P	0.000613139	0.000819809	0.611464295	0.611464295	trans
cg20091620_ASPA	0.00061314	0.000819809	-0.62759481	0.62759481	trans
cg23296665_VCPKMT	0.000613143	0.000819809	0.728861047	0.728861047	trans
cg10261864_SPDYE16	0.000613143	0.000819809	0.604256728	0.604256728	trans
cg03044157_RNU6-681P	0.000613147	0.000819811	0.88685446	0.88685446	trans
cg13500029_OR51Q1	0.000613149	0.000819812	-1.090062061	1.090062061	trans
cg00193210_TRIM42	0.000613155	0.000819817	-0.636224039	0.636224039	trans
cg09653933_SNORD114-14	0.000613165	0.000819823	0.608507735	0.608507735	trans
cg07096305_VMP1	0.000613165	0.000819823	0.595835515	0.595835515	trans
cg23626131_DAP3P2	0.000613165	0.000819823	0.627884619	0.627884619	trans
cg09671109_PCDH8P1	0.000613171	0.000819828	0.878640147	0.878640147	trans
cg20386569_LINC00174	0.000613174	0.00081983	0.602393635	0.602393635	trans
cg14743534_DEPP1	0.000613193	0.00081985	0.648520673	0.648520673	trans
cg17555660_TPT1P2	0.000613195	0.00081985	-0.631750958	0.631750958	trans
cg06675821_PTMAP3	0.000613195	0.00081985	0.60826965	0.60826965	trans
cg21626255_HOMER2	0.000613198	0.000819852	0.585014769	0.585014769	trans
cg19743820_RNU6-520P	0.000613208	0.000819862	0.608036965	0.608036965	trans
cg08069675_SEC14L5	0.000613211	0.000819862	0.564666035	0.564666035	trans
cg12186981_PYHIN5P	0.000613212	0.000819862	-0.629580058	0.629580058	trans
cg24377657_KRT18P13	0.000613214	0.000819862	2.643758736	2.643758736	trans
cg05420134_RNU6-563P	0.000613223	0.000819872	0.602155023	0.602155023	trans
cg24730459_RPL17P15	0.00061323	0.000819879	0.797006855	0.797006855	trans
cg21178568_MACROD2-IT1	0.000613244	0.000819894	0.664310626	0.664310626	trans
cg05873635_TTC6	0.000613245	0.000819894	0.573088669	0.573088669	trans
cg13299279_SCN10A	0.000613248	0.000819895	-1.03923643	1.03923643	trans
cg00589161_RNU6-1317P	0.000613255	0.000819896	-0.662129207	0.662129207	trans
cg21200382_TM4SF18	0.000613257	0.000819896	-0.770537348	0.770537348	trans
cg12655260_ARL4AP1	0.000613259	0.000819896	0.606927433	0.606927433	trans
cg07331276_TRAV23DV6	0.000613259	0.000819896	-0.603314562	0.603314562	trans
cg05407171_ASB14	0.000613259	0.000819896	0.598149947	0.598149947	trans
cg26445794_MIR1262	0.00061326	0.000819896	0.599363546	0.599363546	trans
cg10106857_RNU6-1111P	0.000613263	0.000819898	0.598428734	0.598428734	trans
cg25841491_CLDN16	0.000613267	0.000819898	0.840708939	0.840708939	trans
cg20040765_RNU6-298P	0.000613269	0.000819898	0.633681114	0.633681114	trans
cg09554300_RPL23AP12	0.000613269	0.000819898	0.582556189	0.582556189	trans
cg26083458_PTPRK-AS1	0.000613273	0.000819901	0.605943309	0.605943309	trans
cg25773917_ATP1A1-AS1	0.00061328	0.000819909	0.591050059	0.591050059	trans
cg18027157_TAF1A	0.000613287	0.000819914	0.612589212	0.612589212	trans
cg11838818_GUSBP6	0.000613288	0.000819914	-0.727577809	0.727577809	trans
cg21926612_RPS3AP39	0.000613292	0.000819916	0.613365547	0.613365547	trans
cg24304928_NAA60	0.000613302	0.000819928	-0.866704704	0.866704704	trans
cg07905199_UBE2L6	0.000613305	0.000819929	-0.573505253	0.573505253	trans
cg07963816_RPL15P20	0.00061331	0.000819934	0.580611896	0.580611896	trans
cg09175873_RNA5SP396	0.000613314	0.000819936	0.632410796	0.632410796	trans
cg13106133_CDK15	0.000613317	0.000819937	0.642466828	0.642466828	trans
cg09524880_TAS2R4	0.000613335	0.000819954	1.43201677	1.43201677	trans
cg05492735_FAM225A	0.000613336	0.000819954	0.881548556	0.881548556	trans
cg12907935_GPR152	0.000613337	0.000819954	-0.617823317	0.617823317	trans
cg10658438_MIR655	0.000613338	0.000819954	0.55362974	0.55362974	trans
cg20039257_SV2A	0.00061334	0.000819954	-0.608284795	0.608284795	trans
cg16899501_HSD17B7	0.000613341	0.000819954	0.864767188	0.864767188	trans
cg16225185_RN7SL497P	0.000613348	0.000819961	-0.616960596	0.616960596	trans
cg12163508_KCNIP2	0.000613355	0.000819967	-0.663297892	0.663297892	trans
cg05760489_GAPDHP36	0.000613356	0.000819967	0.613432507	0.613432507	trans
cg05206351_RN7SKP205	0.000613361	0.000819967	-0.600032995	0.600032995	trans
cg09919756_VPS26CP1	0.000613365	0.000819967	0.584749522	0.584749522	trans
cg21042265_MIR647	0.000613366	0.000819967	-0.613161256	0.613161256	trans
cg16027775_RNU6-1071P	0.000613367	0.000819967	-0.642865408	0.642865408	trans
cg22551062_NTNG1	0.000613367	0.000819967	-0.607045553	0.607045553	trans
cg18786324_RN7SKP72	0.000613368	0.000819967	-0.676486099	0.676486099	trans
cg12163508_MED4-AS1	0.000613373	0.000819972	-0.650363133	0.650363133	trans
cg02493842_FGFR3P6	0.000613376	0.000819973	-0.812590417	0.812590417	trans
cg25381017_RPL7L1P12	0.00061338	0.000819976	0.619259166	0.619259166	trans
cg19423196_PRICKLE2-AS2	0.000613383	0.000819977	0.603167111	0.603167111	trans
cg08268925_RNA5SP388	0.000613393	0.000819987	-0.605467949	0.605467949	trans
cg24495681_MRPL50P1	0.000613394	0.000819987	0.578716995	0.578716995	trans
cg06846495_IPO7P2	0.000613404	0.000819998	0.601965811	0.601965811	trans
cg21018156_TMED10P2	0.000613408	0.00082	-0.598967366	0.598967366	trans
cg05056349_TUBB8P1	0.00061341	0.00082	0.591500001	0.591500001	trans
cg15310511_LINC01788	0.000613413	0.000820002	-0.664267096	0.664267096	trans
cg16358099_SSBP3-AS1	0.00061342	0.000820009	0.618271651	0.618271651	trans
cg01660000_NLRP5	0.000613424	0.000820012	-0.627675171	0.627675171	trans
cg12329916_SDHCP2	0.000613435	0.000820022	0.611782355	0.611782355	trans
cg10109276_HPX	0.000613435	0.000820022	0.586108554	0.586108554	trans
cg19827854_RN7SKP205	0.000613439	0.000820023	-0.601729137	0.601729137	trans
cg00154829_RNU6-221P	0.00061344	0.000820023	0.608427959	0.608427959	trans
cg21086969_LHX4	0.000613442	0.000820023	0.62080659	0.62080659	trans
cg22875823_RNU6-746P	0.000613464	0.000820045	0.610988043	0.610988043	trans
cg23238869_LY96	0.000613464	0.000820045	0.616277983	0.616277983	trans
cg09825146_RNU4-32P	0.000613464	0.000820045	0.62232616	0.62232616	trans
cg24856383_TBCK	0.000613473	0.000820055	0.852560564	0.852560564	trans
cg11119525_TRAV12-3	0.000613477	0.000820058	-0.614309458	0.614309458	trans
cg05508245_BTBD6	0.000613479	0.000820058	0.746046766	0.746046766	trans
cg01347798_RAB28P3	0.000613482	0.000820058	0.608013859	0.608013859	trans
cg09227795_IFNL2	0.000613483	0.000820058	0.538120484	0.538120484	trans
cg17677490_KRTAP4-5	0.000613488	0.000820062	0.67447689	0.67447689	trans
cg06215923_RPS3AP39	0.000613491	0.000820062	0.633414037	0.633414037	trans
cg09096476_GOLGA6B	0.000613497	0.000820062	-0.764776495	0.764776495	trans
cg08087560_RTRAFP2	0.000613501	0.000820062	0.630008557	0.630008557	trans
cg07911225_POTEF-AS1	0.000613505	0.000820062	0.560895282	0.560895282	trans
cg07911225_MTND2P22	0.000613505	0.000820062	0.560895282	0.560895282	trans
cg07911225_RNA5SP189	0.000613505	0.000820062	0.560895282	0.560895282	trans
cg07911225_RNU6-253P	0.000613505	0.000820062	0.560895282	0.560895282	trans
cg07911225_SFTPA3P	0.000613505	0.000820062	0.560895282	0.560895282	trans
cg07911225_RN7SL586P	0.000613505	0.000820062	0.560895282	0.560895282	trans
cg01751057_THRB-IT1	0.000613513	0.00082007	0.605386953	0.605386953	trans
cg06772671_PLAC9	0.000613516	0.000820071	0.605932198	0.605932198	trans
cg18477969_ZNF877P	0.00061352	0.000820074	0.688882319	0.688882319	trans
cg17994629_TRIM58	0.000613521	0.000820074	-0.645974622	0.645974622	trans
cg10241871_CACNA1D	0.000613524	0.000820075	0.63422537	0.63422537	trans
cg08077155_CYP4Z2P	0.000613529	0.000820079	0.628284312	0.628284312	trans
cg23024913_POLD2P1	0.000613538	0.000820087	-1.030922867	1.030922867	trans
cg13877915_LINC02702	0.000613541	0.000820087	0.625221099	0.625221099	trans
cg16201078_FGF7P2	0.000613542	0.000820087	-0.590901957	0.590901957	trans
cg04229294_RN7SKP26	0.000613544	0.000820087	-0.715709976	0.715709976	trans
cg04430228_OR1R1P	0.000613547	0.000820088	-0.618425772	0.618425772	trans
cg17781721_SPART-AS1	0.000613549	0.000820088	0.635923079	0.635923079	trans
cg16136663_RNU6-1065P	0.000613573	0.000820118	0.621118805	0.621118805	trans
cg02606480_DIAPH3-AS1	0.000613578	0.00082012	0.612258588	0.612258588	trans
cg24430871_KCNE2	0.000613579	0.00082012	0.590770715	0.590770715	trans
cg27030245_SPINK1	0.000613583	0.000820124	-0.596306339	0.596306339	trans
cg17468665_MIR218-2	0.000613586	0.000820124	-0.603761026	0.603761026	trans
cg25479848_CRYBB3	0.000613587	0.000820124	0.639233679	0.639233679	trans
cg24311207_PLA2G10	0.00061359	0.000820125	0.582710719	0.582710719	trans
cg22646074_ZNF665	0.000613594	0.000820126	0.63205133	0.63205133	trans
cg16417301_AADACL2	0.000613595	0.000820126	0.603236824	0.603236824	trans
cg09495418_DCAF15	0.000613607	0.000820139	0.628845463	0.628845463	trans
cg13439315_RN7SKP173	0.000613608	0.000820139	0.604026782	0.604026782	trans
cg16441133_ARHGEF2-AS1	0.000613614	0.000820144	0.596762948	0.596762948	trans
cg10061320_RNU6-1176P	0.000613621	0.000820148	0.713746575	0.713746575	trans
cg11390628_CREB5	0.000613622	0.000820148	0.578685676	0.578685676	trans
cg02067491_LINC01445	0.000613625	0.000820148	-0.616929122	0.616929122	trans
cg13615592_HYAL3	0.000613626	0.000820148	0.67395186	0.67395186	trans
cg23029363_EIF4EP4	0.00061363	0.000820148	-0.849024569	0.849024569	trans
cg10508018_UGT1A1	0.000613631	0.000820148	0.73061105	0.73061105	trans
cg14377791_RPS3AP39	0.000613632	0.000820148	0.602355917	0.602355917	trans
cg22646074_SLC38A6	0.000613633	0.000820148	0.636977432	0.636977432	trans
cg20898725_MIS18A-AS1	0.000613634	0.000820148	0.595600185	0.595600185	trans
cg25740652_ZNF211	0.000613637	0.000820148	0.614314858	0.614314858	trans
cg13668180_ACP2	0.000613637	0.000820148	-0.626721497	0.626721497	trans
cg00127664_ZBTB26	0.000613645	0.000820153	0.616634844	0.616634844	trans
cg11376872_RNF6P1	0.000613646	0.000820153	0.724729692	0.724729692	trans
cg11270687_MIR1262	0.000613647	0.000820153	0.655542623	0.655542623	trans
cg10905486_RPL9P2	0.00061365	0.000820154	0.627484621	0.627484621	trans
cg01708411_SLC30A6P1	0.000613652	0.000820154	-0.561831549	0.561831549	trans
cg17996076_GPR17	0.000613654	0.000820155	-0.58615738	0.58615738	trans
cg26124148_PRICKLE2-AS3	0.000613656	0.000820156	0.617895592	0.617895592	trans
cg07346595_RPS3AP27	0.000613665	0.000820161	0.858594146	0.858594146	trans
cg08268925_ZDHHC23	0.000613666	0.000820161	0.653405291	0.653405291	trans
cg13930375_RNU6ATAC26P	0.000613666	0.000820161	0.598689347	0.598689347	trans
cg19316173_ZNF519P1	0.00061367	0.000820164	0.954081868	0.954081868	trans
cg19110931_TAPBPL	0.00061369	0.000820185	0.612075206	0.612075206	trans
cg15696658_SULT1C4	0.000613691	0.000820185	0.599997316	0.599997316	trans
cg20725662_LINC01264	0.000613695	0.000820185	0.608249656	0.608249656	trans
cg12559208_ZNF208	0.000613697	0.000820185	0.604400521	0.604400521	trans
cg15810865_RN7SL564P	0.000613699	0.000820185	-0.569055387	0.569055387	trans
cg16068431_GOT1L1	0.0006137	0.000820185	-0.737918994	0.737918994	trans
cg24605553_AKAP5	0.000613704	0.000820185	0.61995642	0.61995642	trans
cg07760544_OR52E7P	0.000613704	0.000820185	-0.618164537	0.618164537	trans
cg10746224_CTAGE3P	0.000613706	0.000820185	0.651053619	0.651053619	trans
cg27040468_CENPCP1	0.000613706	0.000820185	0.603587556	0.603587556	trans
cg07091544_PRSS57	0.000613707	0.000820185	-0.594996588	0.594996588	trans
cg02336958_RNU5E-9P	0.000613708	0.000820185	0.614918011	0.614918011	trans
cg11642425_SLC18A2	0.00061372	0.000820198	0.606768183	0.606768183	trans
cg19242610_LINC01736	0.000613725	0.0008202	-0.726492518	0.726492518	trans
cg26967619_RNA5SP124	0.000613726	0.0008202	0.63788234	0.63788234	trans
cg13934046_WDR19	0.000613733	0.000820207	0.63948784	0.63948784	trans
cg01640287_PZP	0.000613739	0.000820213	0.606738943	0.606738943	trans
cg10586864_LMCD1-AS1	0.000613746	0.000820214	0.597031837	0.597031837	trans
cg24709999_THOC7-AS1	0.000613747	0.000820214	0.620871499	0.620871499	trans
cg09420458_KIF1C-AS1	0.000613748	0.000820214	0.757159955	0.757159955	trans
cg04962026_VIPR1	0.00061375	0.000820214	0.595940791	0.595940791	trans
cg17468440_RN7SL169P	0.000613752	0.000820214	-0.601374255	0.601374255	trans
cg09981313_IGLV1-36	0.000613753	0.000820214	0.70328436	0.70328436	trans
cg18554074_GDI2P2	0.000613759	0.000820214	0.60435845	0.60435845	trans
cg01008267_RPL14P6	0.000613763	0.000820214	0.622617777	0.622617777	trans
cg00968800_BEGAIN	0.000613763	0.000820214	-0.628184632	0.628184632	trans
cg11314630_ACTG1P19	0.000613773	0.000820214	0.697629866	0.697629866	trans
cg22646074_S100A7P1	0.000613774	0.000820214	-0.615060438	0.615060438	trans
cg22646074_MTND5P6	0.000613774	0.000820214	-0.615060438	0.615060438	trans
cg22646074_LINC00529	0.000613774	0.000820214	-0.615060438	0.615060438	trans
cg22646074_OR4P1P	0.000613774	0.000820214	-0.615060438	0.615060438	trans
cg22646074_MIR381	0.000613774	0.000820214	-0.615060438	0.615060438	trans
cg22646074_RNU4-13P	0.000613774	0.000820214	-0.615060438	0.615060438	trans
cg22646074_RPL36P1	0.000613774	0.000820214	-0.615060438	0.615060438	trans
cg22646074_IGLV3-22	0.000613774	0.000820214	-0.615060438	0.615060438	trans
cg27291385_RN7SL37P	0.000613777	0.000820216	0.603982321	0.603982321	trans
cg21696374_CXCR4	0.00061378	0.000820218	0.592775852	0.592775852	trans
cg02351219_SNORD18A	0.000613787	0.000820224	-0.603075573	0.603075573	trans
cg10392172_HNRNPDLP2	0.000613791	0.000820227	0.605367814	0.605367814	trans
cg11348583_NDUFB1P1	0.000613793	0.000820227	-0.609832392	0.609832392	trans
cg13019493_RN7SKP170	0.000613795	0.000820227	-0.707187433	0.707187433	trans
cg26711344_RPL7L1P2	0.000613801	0.000820229	0.578832296	0.578832296	trans
cg21252088_TRAV8-4	0.000613802	0.000820229	0.61072775	0.61072775	trans
cg10149013_RXFP1	0.000613802	0.000820229	0.597416605	0.597416605	trans
cg05492735_KMT2D	0.000613804	0.000820229	0.902197405	0.902197405	trans
cg12835135_MYH15	0.000613806	0.000820229	0.602989801	0.602989801	trans
cg16417301_HMGA2-AS1	0.00061381	0.000820233	0.628469727	0.628469727	trans
cg13875403_RN7SL116P	0.000613815	0.000820236	-0.683669924	0.683669924	trans
cg01301741_SNORC	0.000613817	0.000820236	-0.54971163	0.54971163	trans
cg20537554_ATP1A1-AS1	0.000613829	0.000820248	0.627016541	0.627016541	trans
cg16001227_RN7SL37P	0.00061383	0.000820248	0.799873646	0.799873646	trans
cg27237477_ACVRL1	0.000613834	0.000820248	-0.718218627	0.718218627	trans
cg13893761_PCSK1	0.000613834	0.000820248	0.613611612	0.613611612	trans
cg21909391_KRTAP5-3	0.000613835	0.000820248	-0.589235687	0.589235687	trans
cg13090817_GAPDHP36	0.000613837	0.000820249	0.606022298	0.606022298	trans
cg20803916_ZNF727	0.000613859	0.000820262	0.545282827	0.545282827	trans
cg20118553_COX4I2	0.000613861	0.000820262	0.665272748	0.665272748	trans
cg13332816_TRPM2-AS	0.000613863	0.000820262	-0.599788467	0.599788467	trans
cg03301582_NRSN2	0.000613868	0.000820262	0.613357233	0.613357233	trans
cg22168087_PARP15	0.000613871	0.000820262	0.546997024	0.546997024	trans
cg00949332_RNU6-627P	0.000613872	0.000820262	0.592844353	0.592844353	trans
cg00949332_RNU1-76P	0.000613872	0.000820262	0.592844353	0.592844353	trans
cg00949332_LINC01626	0.000613872	0.000820262	0.592844353	0.592844353	trans
cg00949332_FABP12P1	0.000613872	0.000820262	0.592844353	0.592844353	trans
cg00949332_DEFB128	0.000613872	0.000820262	0.592844353	0.592844353	trans
cg10859027_ID3	0.000613872	0.000820262	-0.601377802	0.601377802	trans
cg24240870_DAP3P2	0.000613873	0.000820262	0.619662527	0.619662527	trans
cg18452169_RNU6-626P	0.000613874	0.000820262	-0.849902671	0.849902671	trans
cg03397234_LINC01587	0.000613874	0.000820262	-0.600215797	0.600215797	trans
cg24304928_SNORD101	0.000613881	0.000820268	0.802385513	0.802385513	trans
cg13381243_PRPS1P2	0.000613883	0.000820268	0.597908659	0.597908659	trans
cg10096399_RNA5SP194	0.000613885	0.000820268	0.620244904	0.620244904	trans
cg02004499_PGLYRP2	0.000613886	0.000820268	-0.618534814	0.618534814	trans
cg00879723_PEBP1	0.000613889	0.000820269	0.63050235	0.63050235	trans
cg05302915_TMEM108	0.000613891	0.000820269	-0.63074806	0.63074806	trans
cg02019090_RNA5SP37	0.000613902	0.000820279	0.627658541	0.627658541	trans
cg02792740_IPO11	0.000613904	0.000820279	0.607139405	0.607139405	trans
cg02333352_TAAR3P	0.000613904	0.000820279	0.596325582	0.596325582	trans
cg23424043_MTCO3P21	0.000613907	0.000820281	0.60143921	0.60143921	trans
cg00332153_UNC93B2	0.00061391	0.000820282	0.655838564	0.655838564	trans
cg15735438_AKAP8P1	0.000613912	0.000820282	-0.593762152	0.593762152	trans
cg26170855_MIR1228	0.000613918	0.000820288	0.576165854	0.576165854	trans
cg14044167_RN7SKP50	0.000613925	0.000820295	0.599192744	0.599192744	trans
cg23370710_RTN4RL1	0.000613931	0.0008203	0.611546304	0.611546304	trans
cg11500903_ACVR2B	0.000613936	0.000820304	0.61967843	0.61967843	trans
cg05266796_PPIAP81	0.000613939	0.000820304	-0.622442801	0.622442801	trans
cg14081755_CALM3	0.000613941	0.000820304	-0.662906128	0.662906128	trans
cg18323824_KCNS2	0.000613941	0.000820304	0.59480426	0.59480426	trans
cg11619434_IGLJ6	0.000613945	0.000820306	-0.740962456	0.740962456	trans
cg20568108_RN7SKP79	0.000613955	0.000820316	-0.893974922	0.893974922	trans
cg02792740_LINC00578	0.000613957	0.000820316	0.627372812	0.627372812	trans
cg12793711_HMGA2-AS1	0.00061396	0.000820316	0.617596003	0.617596003	trans
cg16201078_RPL12P18	0.00061396	0.000820316	-0.626818674	0.626818674	trans
cg05070626_KLKB1	0.000613966	0.000820319	0.623769296	0.623769296	trans
cg05201777_COMMD4P2	0.000613968	0.000820319	0.615548369	0.615548369	trans
cg20695805_MROH6	0.000613973	0.000820319	-0.601266012	0.601266012	trans
cg11464377_RNU6-336P	0.00061398	0.000820319	0.833361619	0.833361619	trans
cg02399049_BMI1	0.000613981	0.000820319	0.602689999	0.602689999	trans
cg26873935_RPL13P2	0.000613982	0.000820319	-0.615050544	0.615050544	trans
cg15306546_GYPA	0.000613983	0.000820319	0.616981821	0.616981821	trans
cg05921509_RNA5SP347	0.000613985	0.000820319	0.60488177	0.60488177	trans
cg23151860_EIF2AK3-DT	0.000613987	0.000820319	0.678064688	0.678064688	trans
cg05264324_EPHA1-AS1	0.000613988	0.000820319	0.616562492	0.616562492	trans
cg11600326_SNORD77B	0.00061399	0.000820319	0.672010638	0.672010638	trans
cg09922745_RNU6-1077P	0.00061399	0.000820319	0.602082739	0.602082739	trans
cg01008267_LINC01376	0.000613991	0.000820319	0.641260401	0.641260401	trans
cg20981146_RNA5SP311	0.000613995	0.000820319	1.16261579	1.16261579	trans
cg05511613_LAMA4	0.000613996	0.000820319	0.618492108	0.618492108	trans
cg07096305_PAIP1	0.000613999	0.000820319	0.59452794	0.59452794	trans
cg08823359_RN7SKP28	0.000614001	0.000820319	-0.570272441	0.570272441	trans
cg08823359_RNA5SP428	0.000614001	0.000820319	-0.570272441	0.570272441	trans
cg08823359_RNU6-1326P	0.000614001	0.000820319	-0.570272441	0.570272441	trans
cg13264811_RN7SL354P	0.000614002	0.000820319	0.604401961	0.604401961	trans
cg22059315_GREB1	0.000614002	0.000820319	-0.634046504	0.634046504	trans
cg13803597_RNU1-151P	0.000614006	0.000820322	-0.620934046	0.620934046	trans
cg15696658_OR7E38P	0.000614013	0.000820328	0.595587077	0.595587077	trans
cg07905199_SNRNP200	0.000614014	0.000820328	-0.58350248	0.58350248	trans
cg02399049_CYP4Z1	0.000614018	0.000820331	0.602010321	0.602010321	trans
cg01128039_ZNF333	0.000614021	0.000820331	-0.625585688	0.625585688	trans
cg01019631_EMX2	0.00061403	0.000820341	0.560667674	0.560667674	trans
cg02792740_FERMT1	0.000614032	0.000820341	0.599086476	0.599086476	trans
cg13880275_SLC50A1	0.00061404	0.000820349	-0.657488406	0.657488406	trans
cg16064295_RBM43	0.000614049	0.000820353	-0.691063878	0.691063878	trans
cg01877776_LINC01553	0.00061405	0.000820353	0.612886382	0.612886382	trans
cg22621745_RN7SL414P	0.000614053	0.000820353	0.596153707	0.596153707	trans
cg17233160_DNAJB6P6	0.000614054	0.000820353	-0.699588738	0.699588738	trans
cg25270819_SNORD42B	0.000614055	0.000820353	0.609893762	0.609893762	trans
cg03248837_RN7SKP205	0.000614055	0.000820353	-0.633997418	0.633997418	trans
cg03455225_ABCF2P1	0.000614056	0.000820353	-0.590274948	0.590274948	trans
cg19033943_PGGT1BP2	0.000614059	0.000820354	-0.602043999	0.602043999	trans
cg20723473_ANXA2P3	0.000614065	0.000820358	0.616287253	0.616287253	trans
cg13025000_TMEM132B	0.000614066	0.000820358	0.638493864	0.638493864	trans
cg08111847_TCP10L	0.000614067	0.000820358	0.598058608	0.598058608	trans
cg12492809_LINC02613	0.000614076	0.000820366	0.580732598	0.580732598	trans
cg19264028_TMEM52	0.000614078	0.000820366	-0.689548455	0.689548455	trans
cg17696468_OR52B5P	0.000614079	0.000820366	0.67219019	0.67219019	trans
cg10241871_HMGB1P25	0.000614083	0.000820369	-0.636016446	0.636016446	trans
cg27143070_JAM2	0.000614088	0.000820373	0.633494845	0.633494845	trans
cg09176287_RPL32P5	0.000614093	0.000820373	0.61569789	0.61569789	trans
cg17264779_RPS27P16	0.0006141	0.000820373	0.654369856	0.654369856	trans
cg10932472_POLR3KP1	0.0006141	0.000820373	-0.578416185	0.578416185	trans
cg14554157_ZIC4	0.000614106	0.000820373	0.594216815	0.594216815	trans
cg14554157_SLC29A4P1	0.000614106	0.000820373	0.594216815	0.594216815	trans
cg14554157_MTATP6P30	0.000614106	0.000820373	0.594216815	0.594216815	trans
cg14554157_SNORD114-13	0.000614106	0.000820373	0.594216815	0.594216815	trans
cg01708411_RNU6-799P	0.00061411	0.000820373	0.591387843	0.591387843	trans
cg20252529_RETNLB	0.00061411	0.000820373	0.574930274	0.574930274	trans
cg07096305_EDEM1	0.000614111	0.000820373	0.595703091	0.595703091	trans
cg02487130_PCED1A	0.000614112	0.000820373	0.598894087	0.598894087	trans
cg07191900_RNA5SP38	0.000614114	0.000820373	0.574020035	0.574020035	trans
cg15079347_ACTG1P21	0.000614115	0.000820373	0.578151033	0.578151033	trans
cg15079347_RNA5SP232	0.000614115	0.000820373	0.578151033	0.578151033	trans
cg18121066_STUM	0.000614116	0.000820373	0.585290773	0.585290773	trans
cg26390598_GDI2P2	0.00061412	0.000820375	0.611576212	0.611576212	trans
cg26939607_CCT8L1P	0.000614126	0.000820381	0.623738461	0.623738461	trans
cg18047662_GHR	0.000614146	0.000820403	0.615655681	0.615655681	trans
cg04387068_RIC3	0.000614147	0.000820403	0.599249258	0.599249258	trans
cg10342963_RNU6-177P	0.000614148	0.000820403	-0.628768027	0.628768027	trans
cg10217166_KLHDC8A	0.000614154	0.000820407	0.578288293	0.578288293	trans
cg20033591_P3H2-AS1	0.000614158	0.000820407	1.605785843	1.605785843	trans
cg23246499_OSBPL3	0.000614158	0.000820407	0.668726503	0.668726503	trans
cg10939912_KANSL1L-AS1	0.000614159	0.000820407	0.646590935	0.646590935	trans
cg11216917_C19orf18	0.000614172	0.000820423	0.622767878	0.622767878	trans
cg03799335_TRBJ2-7	0.000614176	0.000820423	-0.718966749	0.718966749	trans
cg08498272_AURKB	0.000614178	0.000820423	0.628228559	0.628228559	trans
cg14335687_BTBD18	0.00061418	0.000820423	0.601022873	0.601022873	trans
cg06716182_ST3GAL3	0.000614181	0.000820423	0.604431398	0.604431398	trans
cg04876127_OR7E148P	0.000614182	0.000820423	-0.91908124	0.91908124	trans
cg24975986_FAM72D	0.000614185	0.000820424	0.609754734	0.609754734	trans
cg11835347_MS4A13	0.000614189	0.000820427	0.611297662	0.611297662	trans
cg06722639_RN7SKP237	0.000614193	0.000820429	0.603077805	0.603077805	trans
cg12836961_PCDHA13	0.000614195	0.000820429	0.727865885	0.727865885	trans
cg26381498_MED28P7	0.000614197	0.000820429	0.608536716	0.608536716	trans
cg09265274_LINC02519	0.000614202	0.000820429	0.641627544	0.641627544	trans
cg05433258_LINC01639	0.000614204	0.000820429	-0.597530526	0.597530526	trans
cg14924064_RASGRP3	0.000614204	0.000820429	0.586259067	0.586259067	trans
cg26982883_PACRG-AS2	0.000614207	0.000820429	0.606978084	0.606978084	trans
cg03582294_ACVR1	0.000614208	0.000820429	0.639991184	0.639991184	trans
cg23246499_MIR99AHG	0.000614209	0.000820429	0.66686032	0.66686032	trans
cg14446103_OR5D3P	0.00061421	0.000820429	0.579983002	0.579983002	trans
cg07355514_TRAJ2	0.000614216	0.000820429	-0.605295248	0.605295248	trans
cg01457547_ZNF785	0.000614216	0.000820429	0.608078031	0.608078031	trans
cg20638896_SECTM1	0.000614217	0.000820429	0.643123398	0.643123398	trans
cg22843488_BDH2	0.000614223	0.000820435	0.590541111	0.590541111	trans
cg26229593_FAM185BP	0.00061423	0.000820439	0.625685038	0.625685038	trans
cg22656247_OR10V1	0.000614233	0.000820439	-0.6834708	0.6834708	trans
cg01947482_RNA5SP205	0.000614234	0.000820439	-0.587798825	0.587798825	trans
cg04408104_MEOX2	0.000614236	0.000820439	-0.622642647	0.622642647	trans
cg23587192_IGHV1-2	0.000614238	0.000820439	-0.600399926	0.600399926	trans
cg24301724_MAGI1-AS1	0.000614239	0.000820439	0.612557807	0.612557807	trans
cg03741498_RNU6-833P	0.000614243	0.000820439	0.622810708	0.622810708	trans
cg08033828_RNU1-132P	0.000614245	0.000820439	0.608701757	0.608701757	trans
cg20205188_PDYN	0.00061425	0.000820439	-0.612820748	0.612820748	trans
cg22596716_BLK	0.000614251	0.000820439	0.631726646	0.631726646	trans
cg21434761_RPL36AP14	0.00061426	0.000820439	-2.025429188	2.025429188	trans
cg21434761_IQCF5-AS1	0.00061426	0.000820439	-2.025429188	2.025429188	trans
cg21434761_LARP1BP1	0.00061426	0.000820439	-2.025429188	2.025429188	trans
cg21434761_RNA5SP192	0.00061426	0.000820439	-2.025429188	2.025429188	trans
cg21434761_RNU6-1172P	0.00061426	0.000820439	-2.025429188	2.025429188	trans
cg21434761_USP24P1	0.00061426	0.000820439	-2.025429188	2.025429188	trans
cg21434761_RNA5-8SP2	0.00061426	0.000820439	-2.025429188	2.025429188	trans
cg21434761_HAUS6P2	0.00061426	0.000820439	-2.025429188	2.025429188	trans
cg02357623_POM121L3P	0.000614263	0.000820441	-0.614079233	0.614079233	trans
cg15696658_PLA2R1	0.000614275	0.000820453	0.601507308	0.601507308	trans
cg27287578_PPIAP78	0.000614276	0.000820453	0.61291689	0.61291689	trans
cg06616710_KRTAP10-11	0.000614286	0.000820461	0.643252234	0.643252234	trans
cg04136018_OR7E148P	0.000614287	0.000820461	-0.573901006	0.573901006	trans
cg03371439_RNU6-498P	0.000614288	0.000820461	-0.737327348	0.737327348	trans
cg25529321_SLC25A27	0.000614293	0.000820465	0.661292132	0.661292132	trans
cg20951978_WARS2-IT1	0.000614296	0.000820466	0.599524239	0.599524239	trans
cg26970242_SCRG1	0.0006143	0.00082047	0.594165844	0.594165844	trans
cg04640687_PACRG-AS3	0.000614308	0.000820478	0.613374381	0.613374381	trans
cg08742879_LINC02519	0.000614315	0.00082048	0.60906795	0.60906795	trans
cg05438378_IGF2BP2-AS1	0.000614316	0.00082048	0.593589113	0.593589113	trans
cg13848429_ALOX5AP	0.000614317	0.00082048	0.575267912	0.575267912	trans
cg08395784_RNU6-1303P	0.000614318	0.00082048	-0.655865511	0.655865511	trans
cg12090821_MIR1256	0.000614321	0.00082048	2.274080661	2.274080661	trans
cg06502685_PMS2P12	0.000614326	0.00082048	0.61751651	0.61751651	trans
cg14588669_TCEA1P4	0.000614327	0.00082048	0.743094904	0.743094904	trans
cg22762615_KRT85	0.000614329	0.00082048	0.60028091	0.60028091	trans
cg05741563_RPL7L1P8	0.000614329	0.00082048	-0.631424145	0.631424145	trans
cg20729171_PLAC9	0.00061433	0.00082048	0.613081707	0.613081707	trans
cg16417301_SLC8A3	0.000614331	0.00082048	0.615386649	0.615386649	trans
cg26603220_POLR3KP1	0.000614347	0.000820499	-0.553397032	0.553397032	trans
cg21942823_RN7SL37P	0.00061435	0.000820501	0.624838877	0.624838877	trans
cg17106653_RN7SKP76	0.000614353	0.000820502	0.706191174	0.706191174	trans
cg15611600_LHX8	0.000614356	0.000820504	0.604800493	0.604800493	trans
cg03803610_FOXO6-AS1	0.00061436	0.000820506	0.656694437	0.656694437	trans
cg06803201_RPS14P4	0.000614363	0.000820506	0.651534056	0.651534056	trans
cg08073629_OR8B1P	0.000614366	0.000820506	-0.749927966	0.749927966	trans
cg10664162_VN1R108P	0.000614367	0.000820506	0.652719266	0.652719266	trans
cg00337181_RAC1P3	0.000614367	0.000820506	0.695976624	0.695976624	trans
cg26318251_RNU6-1284P	0.000614371	0.000820508	0.581890545	0.581890545	trans
cg08099141_RNASEK-C17orf49	0.000614372	0.000820508	-0.750698583	0.750698583	trans
cg26414417_NACAP7	0.000614377	0.000820512	0.564502464	0.564502464	trans
cg00843105_AVPR1A	0.000614384	0.000820519	-0.625219183	0.625219183	trans
cg20470643_LINC01153	0.000614388	0.000820522	0.558264793	0.558264793	trans
cg25033405_GNAQP1	0.000614397	0.000820527	-0.636270372	0.636270372	trans
cg09201130_RORB-AS1	0.000614398	0.000820527	-0.659188787	0.659188787	trans
cg24240870_PDLIM3	0.000614398	0.000820527	0.615197413	0.615197413	trans
cg00127664_ZNF397	0.0006144	0.000820527	0.619815688	0.619815688	trans
cg22596716_TIMD4	0.000614402	0.000820528	0.641258885	0.641258885	trans
cg04518477_IGHJ4	0.000614413	0.000820539	-0.556880385	0.556880385	trans
cg26376241_MTND2P40	0.000614422	0.000820549	0.61537055	0.61537055	trans
cg02336958_HMGB1P7	0.000614439	0.00082056	0.614755904	0.614755904	trans
cg20264068_RNU6-1081P	0.00061444	0.00082056	0.65989185	0.65989185	trans
cg23922134_ROBO3	0.000614441	0.00082056	-0.643544697	0.643544697	trans
cg20237815_KANK1P1	0.000614441	0.00082056	-0.617846047	0.617846047	trans
cg16391801_RNU6-1115P	0.000614443	0.00082056	0.598050532	0.598050532	trans
cg20369775_RNU6-40P	0.000614443	0.00082056	0.567793848	0.567793848	trans
cg04751533_BARX2	0.000614443	0.00082056	0.592496827	0.592496827	trans
cg14641472_FCRL5	0.000614447	0.000820562	0.596225828	0.596225828	trans
cg27042091_BARX1	0.000614454	0.000820568	0.639531677	0.639531677	trans
cg10664162_TRGC1	0.000614456	0.000820568	0.630789371	0.630789371	trans
cg01720774_RNU6-435P	0.000614459	0.000820571	0.597296399	0.597296399	trans
cg09443479_LINC02828	0.000614461	0.000820571	0.608359864	0.608359864	trans
cg18864926_OR5AK2	0.000614465	0.000820573	-0.590482696	0.590482696	trans
cg02062218_NT5ELP	0.000614472	0.000820573	0.587885625	0.587885625	trans
cg17491117_ATP6V0E1P2	0.000614472	0.000820573	0.717060013	0.717060013	trans
cg23891601_MYO3A	0.000614472	0.000820573	0.55288696	0.55288696	trans
cg25122934_SLC29A3	0.000614472	0.000820573	0.59013552	0.59013552	trans
cg12803615_RPS3AP11	0.000614475	0.000820574	0.775123294	0.775123294	trans
cg16994200_RPL7L1P12	0.000614478	0.000820576	0.622953211	0.622953211	trans
cg13213594_RPL9P16	0.000614484	0.000820578	0.644589197	0.644589197	trans
cg17271146_WNT8B	0.000614485	0.000820578	-0.597618396	0.597618396	trans
cg17794750_CACNA2D1-AS1	0.000614485	0.000820578	0.776200633	0.776200633	trans
cg17106653_TEX29	0.000614488	0.000820578	0.713826061	0.713826061	trans
cg09495418_CLSTN3	0.000614491	0.000820579	0.621459596	0.621459596	trans
cg16306043_LRRC9	0.000614492	0.000820579	-0.606929401	0.606929401	trans
cg13675055_RPS15AP3	0.000614495	0.000820581	-0.643319769	0.643319769	trans
cg20869369_HSPE1P11	0.000614501	0.000820586	0.599016491	0.599016491	trans
cg07131742_RNA5SP247	0.000614505	0.000820587	0.614416506	0.614416506	trans
cg01955533_MIR511	0.000614506	0.000820587	0.599754814	0.599754814	trans
cg22172358_RPL23AP89	0.000614507	0.000820587	0.578439456	0.578439456	trans
cg10599770_CPA3	0.000614512	0.00082059	0.596715677	0.596715677	trans
cg20581337_IGFBPL1	0.000614513	0.00082059	-0.611576807	0.611576807	trans
cg19010807_DPYSL2	0.000614516	0.000820591	-0.6084299	0.6084299	trans
cg01367444_LMCD1-AS1	0.000614519	0.000820592	0.596902628	0.596902628	trans
cg04633141_SERPIND1	0.000614521	0.000820592	0.589726373	0.589726373	trans
cg07817705_RPL22P14	0.000614524	0.000820594	-0.720235062	0.720235062	trans
cg13127920_FABP5P7	0.000614539	0.000820612	0.54064702	0.54064702	trans
cg00572650_BSCL2	0.000614546	0.000820618	-0.683715098	0.683715098	trans
cg08245275_RPL17P25	0.000614549	0.000820618	1.787446	1.787446	trans
cg19420646_EPB42	0.00061455	0.000820618	0.597883033	0.597883033	trans
cg23246499_TNNC2	0.000614558	0.000820626	-0.666790231	0.666790231	trans
cg13028038_CD34	0.000614566	0.000820633	0.657354403	0.657354403	trans
cg23209353_CEP43	0.000614566	0.000820633	0.616934844	0.616934844	trans
cg10294433_RNU6-95P	0.000614569	0.000820633	-0.615853871	0.615853871	trans
cg24480030_RNU1-94P	0.000614571	0.000820634	0.595858762	0.595858762	trans
cg12420787_RNU6-16P	0.000614573	0.000820634	-0.702433114	0.702433114	trans
cg18896071_LINC02519	0.000614578	0.000820638	0.674792241	0.674792241	trans
cg15762175_RNA5SP347	0.000614583	0.000820643	0.621039802	0.621039802	trans
cg16661266_LGR5	0.000614589	0.000820646	0.605852327	0.605852327	trans
cg04544994_RNU6-644P	0.00061459	0.000820646	0.609994198	0.609994198	trans
cg14026485_LINC01760	0.000614591	0.000820646	0.630165501	0.630165501	trans
cg21316771_SH3YL1	0.000614605	0.000820658	0.754210344	0.754210344	trans
cg18180710_RPSAP49	0.000614606	0.000820658	0.661419945	0.661419945	trans
cg14514513_KANK1P1	0.000614606	0.000820658	0.698248439	0.698248439	trans
cg12836961_SLC30A3	0.000614614	0.000820663	-0.677874451	0.677874451	trans
cg20983125_LY9	0.000614614	0.000820663	-0.568462503	0.568462503	trans
cg12074474_RNY4P24	0.000614616	0.000820663	-1.060877975	1.060877975	trans
cg10309244_SHISA6	0.000614627	0.000820672	0.580583706	0.580583706	trans
cg22798247_MT1XP1	0.000614628	0.000820672	-0.893598854	0.893598854	trans
cg22152156_IFITM4P	0.000614629	0.000820672	-0.626866156	0.626866156	trans
cg11086960_FRG1BP	0.00061463	0.000820672	-0.656952062	0.656952062	trans
cg23779220_RABGAP1L-AS1	0.000614633	0.000820672	0.616779111	0.616779111	trans
cg04837653_BTLA	0.000614634	0.000820672	-0.622838531	0.622838531	trans
cg13969584_EREG	0.000614644	0.000820681	0.692526529	0.692526529	trans
cg04085076_ENPP7P4	0.000614644	0.000820681	0.617033152	0.617033152	trans
cg00986162_PPIAP60	0.000614647	0.000820683	-0.580746396	0.580746396	trans
cg27362861_TCP10L	0.000614655	0.00082069	0.625501664	0.625501664	trans
cg01268295_LINC01874	0.000614662	0.000820692	0.613613628	0.613613628	trans
cg01268295_RNA5SP89	0.000614662	0.000820692	0.613613628	0.613613628	trans
cg01268295_SNORD32B	0.000614662	0.000820692	0.613613628	0.613613628	trans
cg14193001_RBPJP5	0.000614667	0.000820697	0.586093019	0.586093019	trans
cg00127664_UBN2	0.000614671	0.000820698	0.617933328	0.617933328	trans
cg09162333_RPL32P16	0.000614672	0.000820698	0.613523658	0.613523658	trans
cg16977073_RPL32P1	0.000614678	0.000820704	-0.607052487	0.607052487	trans
cg22166914_SHANK1	0.000614681	0.000820705	-0.796861118	0.796861118	trans
cg01864029_AK3	0.000614684	0.000820705	0.590392047	0.590392047	trans
cg27560690_C19orf38	0.000614689	0.000820705	-0.575575995	0.575575995	trans
cg16358099_PTMAP3	0.000614689	0.000820705	0.611433738	0.611433738	trans
cg24863484_CFLAR-AS1	0.000614691	0.000820705	0.847623401	0.847623401	trans
cg15883884_RPL7P4	0.000614693	0.000820705	1.819510666	1.819510666	trans
cg23340935_F13B	0.000614694	0.000820705	-0.618664463	0.618664463	trans
cg02747151_RN7SKP131	0.000614696	0.000820705	-0.68604081	0.68604081	trans
cg24717262_DAB1-AS1	0.000614698	0.000820705	0.616958457	0.616958457	trans
cg00709948_MYRIP	0.0006147	0.000820705	0.59891393	0.59891393	trans
cg13599020_RPS26P41	0.0006147	0.000820705	0.603202345	0.603202345	trans
cg20537554_RPL36AP43	0.000614703	0.000820705	0.645778848	0.645778848	trans
cg24863484_FCF1P5	0.000614704	0.000820705	0.870206538	0.870206538	trans
cg16380879_BICD1	0.000614705	0.000820705	0.657773058	0.657773058	trans
cg07022959_HNRNPH1P1	0.000614712	0.000820711	0.637105715	0.637105715	trans
cg09107912_IFITM3P3	0.000614714	0.000820712	-0.620294982	0.620294982	trans
cg17098965_NPM1P11	0.000614718	0.000820714	0.591985782	0.591985782	trans
cg20776107_RNU6-1093P	0.000614722	0.000820714	0.606889095	0.606889095	trans
cg05884205_RNA5SP295	0.000614722	0.000820714	0.607522623	0.607522623	trans
cg20256870_RPL17P2	0.000614726	0.000820718	0.626563756	0.626563756	trans
cg14597070_CYP2B6	0.000614737	0.00082073	-0.545527994	0.545527994	trans
cg04661358_ZNF33BP1	0.000614745	0.000820735	0.630539016	0.630539016	trans
cg03055671_GCNT1P1	0.000614747	0.000820735	0.602491321	0.602491321	trans
cg05155922_RPL9P16	0.000614747	0.000820735	0.601289909	0.601289909	trans
cg14050009_ABRA	0.000614748	0.000820735	0.599455227	0.599455227	trans
cg26371471_CCDC38	0.000614754	0.00082074	0.601290975	0.601290975	trans
cg15016771_CYP1A2	0.000614757	0.000820741	-0.630393116	0.630393116	trans
cg19273773_POM121L4P	0.000614763	0.000820745	2.02849668	2.02849668	trans
cg01219549_GRTP1	0.000614767	0.000820745	0.644494667	0.644494667	trans
cg13871921_TCF7L1-IT1	0.00061477	0.000820745	0.678220407	0.678220407	trans
cg02703728_KANK1P1	0.000614772	0.000820745	0.64343125	0.64343125	trans
cg06215923_TLK2P2	0.000614773	0.000820745	0.640785894	0.640785894	trans
cg19482915_CD200	0.000614773	0.000820745	0.609348046	0.609348046	trans
cg03556491_LINC02519	0.000614773	0.000820745	0.611800428	0.611800428	trans
cg23093741_RNU1-63P	0.000614776	0.000820745	0.597325896	0.597325896	trans
cg00736622_OR51B5	0.000614778	0.000820745	-0.591872391	0.591872391	trans
cg02931783_LUC7L3	0.000614782	0.000820745	0.605736729	0.605736729	trans
cg23209353_RPL7P28	0.000614783	0.000820745	0.617179923	0.617179923	trans
cg05154833_RNA5SP198	0.000614783	0.000820745	0.594380336	0.594380336	trans
cg01470686_ONECUT1	0.000614785	0.000820746	-0.640267979	0.640267979	trans
cg16919093_MTND6P14	0.000614789	0.000820748	-0.754520046	0.754520046	trans
cg15025375_PIP	0.000614794	0.000820752	-0.606262205	0.606262205	trans
cg20799252_RNY4P30	0.000614802	0.000820755	0.638519589	0.638519589	trans
cg20799252_SNORD114-29	0.000614802	0.000820755	0.638519589	0.638519589	trans
cg20799252_RNU6-225P	0.000614802	0.000820755	0.638519589	0.638519589	trans
cg27465654_C18orf63	0.000614804	0.000820756	1.409170066	1.409170066	trans
cg25479848_INPP5A	0.000614807	0.000820758	-0.613816691	0.613816691	trans
cg01507342_LINC02097	0.000614811	0.000820759	0.573615069	0.573615069	trans
cg03127229_STUM	0.000614812	0.000820759	0.589876121	0.589876121	trans
cg07905199_GAL3ST4	0.000614819	0.00082076	-0.587420676	0.587420676	trans
cg07360017_PPP1R8P1	0.00061482	0.00082076	0.603480174	0.603480174	trans
cg07712165_RNA5SP90	0.000614822	0.00082076	-0.693155277	0.693155277	trans
cg05901196_RNU2-48P	0.000614823	0.00082076	0.563152182	0.563152182	trans
cg20470643_OR52H1	0.000614823	0.00082076	0.614177226	0.614177226	trans
cg10278102_ATP5MC1P1	0.000614834	0.000820773	-0.576960278	0.576960278	trans
cg03929761_OR7E96P	0.000614837	0.000820773	-0.587995996	0.587995996	trans
cg25740652_FAM210B	0.000614838	0.000820773	0.632286589	0.632286589	trans
cg25481735_IPO7P2	0.000614848	0.00082078	0.601850063	0.601850063	trans
cg22451117_KRT78	0.000614849	0.00082078	0.625279182	0.625279182	trans
cg10905486_OR7E38P	0.000614851	0.00082078	0.640951474	0.640951474	trans
cg16975684_NPY6R	0.000614855	0.00082078	0.605420521	0.605420521	trans
cg04790923_IGKV1OR2-3	0.000614858	0.00082078	-0.589100544	0.589100544	trans
cg04790923_MIR548A1	0.000614858	0.00082078	-0.589100544	0.589100544	trans
cg04790923_RPS29P15	0.000614858	0.00082078	-0.589100544	0.589100544	trans
cg04790923_RPL30P12	0.000614858	0.00082078	-0.589100544	0.589100544	trans
cg12537688_RPL35AP21	0.000614861	0.000820781	-0.638077863	0.638077863	trans
cg24078669_SEPTIN7P2	0.000614864	0.000820783	0.667759921	0.667759921	trans
cg01510218_RPL5P8	0.000614874	0.000820792	0.598035055	0.598035055	trans
cg09774124_PDE7A	0.000614875	0.000820792	-0.636985522	0.636985522	trans
cg15735438_SRGN	0.000614878	0.000820794	0.586062532	0.586062532	trans
cg04662079_RUNX3	0.00061489	0.000820804	-0.680171604	0.680171604	trans
cg08369636_GZMB	0.000614893	0.000820804	0.583780448	0.583780448	trans
cg19927707_RNU6-435P	0.000614893	0.000820804	0.617218978	0.617218978	trans
cg16064295_ANAPC10	0.000614895	0.000820804	-0.685737463	0.685737463	trans
cg12655260_ATP5F1BP1	0.000614896	0.000820804	0.601399728	0.601399728	trans
cg00256632_LEKR1	0.000614899	0.000820804	0.685086028	0.685086028	trans
cg07585951_MIR320D1	0.0006149	0.000820804	0.583602645	0.583602645	trans
cg02945674_ZSCAN31	0.000614902	0.000820804	0.569484832	0.569484832	trans
cg23708607_MIR1262	0.000614903	0.000820804	0.610096829	0.610096829	trans
cg22168087_RPL23AP89	0.000614905	0.000820804	-0.571424035	0.571424035	trans
cg16964439_RNU6-195P	0.000614906	0.000820804	0.729431861	0.729431861	trans
cg14171514_LINC01264	0.000614921	0.000820821	0.55753185	0.55753185	trans
cg25841491_NAA16	0.000614925	0.000820824	0.843669075	0.843669075	trans
cg09627057_EFNA5	0.000614932	0.000820826	0.57728363	0.57728363	trans
cg18554074_SPDYE18	0.000614933	0.000820826	0.595243567	0.595243567	trans
cg00711529_ACTBP6	0.000614934	0.000820826	0.637468744	0.637468744	trans
cg18591496_MTND6P24	0.000614934	0.000820826	-0.615864494	0.615864494	trans
cg02216951_CYP4A22	0.000614942	0.000820834	0.601223407	0.601223407	trans
cg10894164_IQCA1	0.000614946	0.000820836	0.628263037	0.628263037	trans
cg05563033_MYL4	0.000614951	0.000820841	0.604495351	0.604495351	trans
cg25486571_RPL23AP12	0.000614956	0.000820843	-0.724178718	0.724178718	trans
cg06301252_PANK1	0.000614957	0.000820843	0.632449594	0.632449594	trans
cg25855415_LINC01068	0.00061496	0.000820845	0.60367741	0.60367741	trans
cg01028000_CELA2A	0.000614966	0.000820849	0.659952871	0.659952871	trans
cg22549984_MRGPRG	0.000614967	0.000820849	-0.924533786	0.924533786	trans
cg10924050_LINC00421	0.00061497	0.000820851	-0.606576022	0.606576022	trans
cg27421102_SCAND3P1	0.000614972	0.000820851	0.608594063	0.608594063	trans
cg02493602_IGKV2-30	0.000614984	0.000820864	0.583664106	0.583664106	trans
cg25326727_TCERG1L-AS1	0.000614994	0.000820875	0.643063011	0.643063011	trans
cg15471398_PYROXD1	0.000615004	0.000820885	0.70346735	0.70346735	trans
cg09877744_KLF2P2	0.000615006	0.000820886	0.644075973	0.644075973	trans
cg23257694_PTGES3L-AARSD1	0.000615009	0.000820887	0.63146518	0.63146518	trans
cg08992305_RNU1-22P	0.000615011	0.000820887	0.613586147	0.613586147	trans
cg20295071_RNU6-606P	0.000615015	0.000820888	1.547582134	1.547582134	trans
cg12701888_SCGB2B2	0.000615016	0.000820888	0.622000404	0.622000404	trans
cg23779220_RPS3AP33	0.000615017	0.000820888	0.607461768	0.607461768	trans
cg18026227_COMETT	0.00061502	0.000820889	-0.600697139	0.600697139	trans
cg10894164_DUOX2	0.000615021	0.000820889	-0.600227046	0.600227046	trans
cg07244649_RCAN2	0.000615023	0.000820889	-3.007441226	3.007441226	trans
cg21369801_OR52B5P	0.000615028	0.00082089	-0.630486915	0.630486915	trans
cg07905199_WDR1	0.00061503	0.00082089	-0.587382894	0.587382894	trans
cg16503053_TIMP3	0.000615032	0.00082089	0.549802676	0.549802676	trans
cg18346106_LINC01677	0.000615036	0.00082089	0.623967165	0.623967165	trans
cg18346106_MIR1185-2	0.000615036	0.00082089	0.623967165	0.623967165	trans
cg18346106_SNORD42A	0.000615036	0.00082089	0.623967165	0.623967165	trans
cg07016261_FUOM	0.000615038	0.00082089	-0.631895967	0.631895967	trans
cg01008267_C19orf18	0.000615045	0.000820897	0.638182559	0.638182559	trans
cg21692159_GTF2IP14	0.000615047	0.000820897	0.604418643	0.604418643	trans
cg04662079_RUFY4	0.000615048	0.000820897	-0.687758263	0.687758263	trans
cg25334215_DCAF4L1	0.000615063	0.000820914	0.621727288	0.621727288	trans
cg26934759_RPS29P16	0.000615071	0.00082092	0.591047837	0.591047837	trans
cg09789229_SLAMF1	0.000615072	0.00082092	0.603806284	0.603806284	trans
cg10692321_RPL7L1P12	0.000615073	0.00082092	0.684279378	0.684279378	trans
cg17733194_WDFY2	0.000615093	0.000820943	0.682156652	0.682156652	trans
cg01087869_C1QTNF3	0.000615094	0.000820943	0.889725736	0.889725736	trans
cg05984244_OR4F5	0.000615096	0.000820943	0.73322583	0.73322583	trans
cg15677797_HMGB1P26	0.000615101	0.000820946	0.589365205	0.589365205	trans
cg05841486_RN7SKP214	0.000615102	0.000820946	-0.613196011	0.613196011	trans
cg17271146_LINC01640	0.000615104	0.000820946	-0.615631668	0.615631668	trans
cg17477995_ATXN7L1	0.000615107	0.000820947	-0.604270442	0.604270442	trans
cg25740652_L3MBTL4	0.000615108	0.000820947	0.614534445	0.614534445	trans
cg13469425_LINC01682	0.000615112	0.000820949	0.582871316	0.582871316	trans
cg18924965_RNU6-689P	0.000615122	0.000820958	0.603872507	0.603872507	trans
cg26982883_C19orf18	0.000615122	0.000820958	0.620693886	0.620693886	trans
cg08063911_MTND2P28	0.000615129	0.000820961	0.597241131	0.597241131	trans
cg01510218_CYP2C9	0.00061513	0.000820961	0.596143579	0.596143579	trans
cg24405307_AIRE	0.000615131	0.000820961	0.586761307	0.586761307	trans
cg18313144_SLC6A4	0.000615132	0.000820961	0.605517955	0.605517955	trans
cg13370086_FNBP1L	0.000615142	0.000820969	-0.72026082	0.72026082	trans
cg10801331_RPL23AP22	0.000615143	0.000820969	-1.228422827	1.228422827	trans
cg08891382_LSP1P2	0.000615146	0.000820969	-0.669108963	0.669108963	trans
cg05413258_CGB8	0.000615146	0.000820969	-0.60803605	0.60803605	trans
cg07561162_SNORD42B	0.00061515	0.000820972	0.637826931	0.637826931	trans
cg07129104_RNU6-1181P	0.000615157	0.000820977	0.574926826	0.574926826	trans
cg27064927_HBD	0.000615158	0.000820977	0.688999105	0.688999105	trans
cg25472353_ADRA2A	0.000615159	0.000820977	-0.578942541	0.578942541	trans
cg11213574_MEOX2	0.000615171	0.000820979	0.604506134	0.604506134	trans
cg10586864_RNU6-279P	0.000615174	0.000820979	-0.597606798	0.597606798	trans
cg10586864_RNA5SP127	0.000615174	0.000820979	-0.597606798	0.597606798	trans
cg10586864_RNA5SP150	0.000615174	0.000820979	-0.597606798	0.597606798	trans
cg10586864_RNU6-333P	0.000615174	0.000820979	-0.597606798	0.597606798	trans
cg10586864_LINC00388	0.000615174	0.000820979	-0.597606798	0.597606798	trans
cg10586864_RNU6-1131P	0.000615174	0.000820979	-0.597606798	0.597606798	trans
cg12823408_SLC25A18P1	0.00061518	0.000820981	-0.584579248	0.584579248	trans
cg25019707_CCDC70	0.00061518	0.000820981	0.583525538	0.583525538	trans
cg14032195_LINC00910	0.000615181	0.000820981	0.830580709	0.830580709	trans
cg18081349_PDC-AS1	0.000615187	0.000820987	0.619990032	0.619990032	trans
cg18668020_RN7SKP130	0.000615194	0.000820989	-0.685451375	0.685451375	trans
cg25994476_ARF4	0.000615195	0.000820989	0.619169246	0.619169246	trans
cg11390628_BAG3	0.000615196	0.000820989	0.639079928	0.639079928	trans
cg09627057_DENND6A	0.000615196	0.000820989	0.591663985	0.591663985	trans
cg01727128_NOVA1	0.0006152	0.00082099	0.602552772	0.602552772	trans
cg06849477_MIR548F3	0.000615202	0.00082099	0.587637524	0.587637524	trans
cg07790896_RNU6-855P	0.000615203	0.00082099	0.696224529	0.696224529	trans
cg27613227_HSP90AA5P	0.000615209	0.000820995	0.634518011	0.634518011	trans
cg09627057_LHCGR	0.000615215	0.000821	0.568157982	0.568157982	trans
cg11532131_KCTD9P4	0.000615218	0.000821002	0.614872449	0.614872449	trans
cg14071947_RPS29P9	0.000615227	0.000821007	-0.665288458	0.665288458	trans
cg02859042_NPY5R	0.000615228	0.000821007	0.601697251	0.601697251	trans
cg04572021_CYP51A1P2	0.000615229	0.000821007	1.234606827	1.234606827	trans
cg18452169_IGHV3-53	0.000615229	0.000821007	-0.803526277	0.803526277	trans
cg13370086_RNVU1-34	0.000615232	0.000821008	-0.712072786	0.712072786	trans
cg14038695_EIF4E2P1	0.000615234	0.000821008	0.639894195	0.639894195	trans
cg25958241_DERL3	0.000615241	0.000821015	-0.632495809	0.632495809	trans
cg26318251_KCND3-AS1	0.000615243	0.000821015	0.58606836	0.58606836	trans
cg09899171_IGHD1-14	0.000615246	0.000821015	-0.699425042	0.699425042	trans
cg20273576_LPAR3	0.000615248	0.000821015	0.598404195	0.598404195	trans
cg01028000_TRIM29	0.000615249	0.000821015	0.677147222	0.677147222	trans
cg14893932_OR2A4	0.00061525	0.000821015	0.615957427	0.615957427	trans
cg02719489_CRIP1P2	0.000615255	0.000821019	-0.722579701	0.722579701	trans
cg16377723_PNLIPRP1	0.000615261	0.000821024	-0.616029175	0.616029175	trans
cg17653352_TBR1	0.000615265	0.000821026	0.579965107	0.579965107	trans
cg03728197_HTR3C	0.000615266	0.000821026	0.78775881	0.78775881	trans
cg03311684_SLC22A3	0.000615268	0.000821026	0.599991994	0.599991994	trans
cg14584450_HNRNPA1P6	0.000615273	0.000821026	0.65297167	0.65297167	trans
cg15376531_LINC01937	0.000615273	0.000821026	-0.612662989	0.612662989	trans
cg14062041_TMEM200C	0.000615274	0.000821026	-0.636111534	0.636111534	trans
cg01348938_CNN2P8	0.000615275	0.000821026	-0.581363768	0.581363768	trans
cg09096476_C4B-AS1	0.00061528	0.000821027	-0.77844603	0.77844603	trans
cg13879760_OR10AD1	0.00061528	0.000821027	0.616739978	0.616739978	trans
cg17911882_SPATA31A6	0.000615284	0.000821027	0.750986007	0.750986007	trans
cg02080116_KHSRPP1	0.000615284	0.000821027	0.608701073	0.608701073	trans
cg16222773_RPL39P31	0.000615287	0.000821027	0.621272535	0.621272535	trans
cg24952959_RPS29P19	0.000615289	0.000821027	0.591810431	0.591810431	trans
cg22535327_CNDP1	0.00061529	0.000821027	-0.769990175	0.769990175	trans
cg00736622_HLA-DPA2	0.000615292	0.000821027	0.584111784	0.584111784	trans
cg06825375_ZFHX2-AS1	0.000615297	0.000821031	0.615592205	0.615592205	trans
cg01046644_MIR556	0.0006153	0.000821033	-0.595682564	0.595682564	trans
cg14015656_ATP5MC1P1	0.000615307	0.00082104	-0.604931716	0.604931716	trans
cg20273576_IFITM9P	0.00061531	0.000821042	-0.585527162	0.585527162	trans
cg10055950_HNRNPA1P46	0.000615318	0.000821042	-0.610477872	0.610477872	trans
cg10055950_CYCSP8	0.000615318	0.000821042	-0.610477872	0.610477872	trans
cg10055950_EIF4BP4	0.000615318	0.000821042	-0.610477872	0.610477872	trans
cg10055950_ANKRD49P4	0.000615318	0.000821042	-0.610477872	0.610477872	trans
cg27291385_IGF2BP2-AS1	0.000615324	0.000821042	0.604258438	0.604258438	trans
cg20537554_MBTD1	0.000615325	0.000821042	0.643440774	0.643440774	trans
cg09524880_RPL21P32	0.000615326	0.000821042	1.405054368	1.405054368	trans
cg27102350_ALDH8A1	0.000615326	0.000821042	0.630498	0.630498	trans
cg21266943_C18orf63	0.00061533	0.000821045	-0.58978199	0.58978199	trans
cg05264324_SLF1	0.000615345	0.000821063	0.62193933	0.62193933	trans
cg12156661_RPS3AP29	0.000615347	0.000821064	0.928909877	0.928909877	trans
cg14550076_HSPD1P10	0.00061535	0.000821064	0.585899619	0.585899619	trans
cg15177604_RNF11P1	0.000615351	0.000821064	0.708295266	0.708295266	trans
cg06781209_DCDC2C	0.00061536	0.000821073	0.659033777	0.659033777	trans
cg02216951_SEPTIN7P13	0.000615362	0.000821074	0.603928218	0.603928218	trans
cg21266943_PKD1P2	0.000615367	0.000821076	0.607477431	0.607477431	trans
cg25773917_MEIS1-AS2	0.000615371	0.000821076	0.586147075	0.586147075	trans
cg24566538_S100A5	0.000615373	0.000821076	0.587401299	0.587401299	trans
cg24656207_SOWAHA	0.000615375	0.000821076	-0.634048192	0.634048192	trans
cg20196141_PPIAP59	0.000615381	0.000821076	0.681555926	0.681555926	trans
cg15566554_CDH4	0.000615382	0.000821076	0.611804286	0.611804286	trans
cg27105694_HES6	0.000615384	0.000821076	-0.632658585	0.632658585	trans
cg22516745_RNU6-663P	0.000615389	0.000821076	0.622586912	0.622586912	trans
cg22516745_RN7SKP162	0.000615389	0.000821076	0.622586912	0.622586912	trans
cg22516745_LINC00349	0.000615389	0.000821076	0.622586912	0.622586912	trans
cg22516745_LINC00383	0.000615389	0.000821076	0.622586912	0.622586912	trans
cg22516745_LINC02337	0.000615389	0.000821076	0.622586912	0.622586912	trans
cg22516745_CETN1	0.000615389	0.000821076	0.622586912	0.622586912	trans
cg19148440_GDA	0.0006154	0.000821088	-0.595074992	0.595074992	trans
cg12615916_CYP19A1	0.000615401	0.000821088	0.596514523	0.596514523	trans
cg06026636_RPS3AP33	0.000615405	0.00082109	0.606812313	0.606812313	trans
cg13880275_EIF4ENIF1	0.000615408	0.00082109	-0.645683784	0.645683784	trans
cg20644084_PIRT	0.000615409	0.00082109	0.618096221	0.618096221	trans
cg10856455_RPS3AP34	0.000615411	0.00082109	0.613935435	0.613935435	trans
cg12701888_NPHP3	0.000615417	0.000821095	0.636311538	0.636311538	trans
cg14640885_CHCHD4P4	0.000615418	0.000821095	0.601954201	0.601954201	trans
cg00621679_LRRTM4-AS1	0.00061543	0.000821108	-0.623176116	0.623176116	trans
cg19920084_GAPDHP36	0.000615437	0.000821115	0.614938832	0.614938832	trans
cg15541606_SNCB	0.000615439	0.000821115	-0.638199467	0.638199467	trans
cg02305803_TAS2R62P	0.000615442	0.000821117	-0.671971145	0.671971145	trans
cg25033405_POTEG	0.000615445	0.000821117	0.608768154	0.608768154	trans
cg09745688_RPS3AP44	0.000615446	0.000821117	0.599283435	0.599283435	trans
cg26512142_NTM-IT	0.000615448	0.000821117	1.889035928	1.889035928	trans
cg19935718_GAPDHP36	0.00061545	0.000821118	0.602727847	0.602727847	trans
cg07790896_CYP4Z2P	0.000615454	0.000821119	0.692955045	0.692955045	trans
cg10039163_AK5	0.000615455	0.000821119	-0.629448029	0.629448029	trans
cg19077165_NOC2LP2	0.000615459	0.000821122	-0.558360075	0.558360075	trans
cg07506510_SOX9-AS1	0.000615465	0.000821127	0.589257943	0.589257943	trans
cg14421548_MIR1261	0.000615469	0.000821127	-0.643047672	0.643047672	trans
cg03380512_SMCR5	0.00061547	0.000821127	0.583205564	0.583205564	trans
cg25472353_LINC00437	0.000615472	0.000821127	0.578361491	0.578361491	trans
cg10229938_LINC00408	0.000615473	0.000821127	0.577574531	0.577574531	trans
cg24480030_FARP1-AS1	0.000615479	0.000821131	0.590207389	0.590207389	trans
cg05508245_ERGIC3	0.000615481	0.000821131	0.759618824	0.759618824	trans
cg13680270_KCNN1	0.000615482	0.000821131	-0.664759336	0.664759336	trans
cg00589161_HEBP2P1	0.000615483	0.000821131	0.673696535	0.673696535	trans
cg11743503_MIR548F3	0.000615488	0.000821133	0.618504966	0.618504966	trans
cg14421548_VENTX	0.000615488	0.000821133	-0.657551405	0.657551405	trans
cg22314681_RPS15AP18	0.000615513	0.000821163	-0.639663356	0.639663356	trans
cg12910951_GNAT1	0.000615534	0.000821181	0.610102999	0.610102999	trans
cg19922774_RNU7-23P	0.000615534	0.000821181	-0.65563783	0.65563783	trans
cg11993171_RTRAFP2	0.000615536	0.000821181	1.46210625	1.46210625	trans
cg07784793_PACRG-AS3	0.000615538	0.000821181	0.664648125	0.664648125	trans
cg25038473_KAZN-AS1	0.000615539	0.000821181	0.580591061	0.580591061	trans
cg23209353_CLASP2	0.000615539	0.000821181	0.620339788	0.620339788	trans
cg17351974_MTND2P28	0.000615541	0.000821181	0.595977506	0.595977506	trans
cg07016261_XKR9	0.000615543	0.000821181	0.621641412	0.621641412	trans
cg02487130_LIMS2	0.000615543	0.000821181	0.584448131	0.584448131	trans
cg05381829_DEFB126	0.000615545	0.000821181	-0.630394535	0.630394535	trans
cg16747922_SCAND2P	0.000615551	0.000821186	0.608595703	0.608595703	trans
cg05806115_LINC02614	0.000615561	0.000821194	0.620445935	0.620445935	trans
cg00470351_HNRNPA1P17	0.000615561	0.000821194	0.602906818	0.602906818	trans
cg18158658_RPSAP11	0.000615563	0.000821194	-0.634523159	0.634523159	trans
cg05095590_LINC01264	0.000615581	0.000821212	-0.572138777	0.572138777	trans
cg11478335_COLEC11	0.000615584	0.000821212	0.589082179	0.589082179	trans
cg02443896_MSANTD2	0.000615586	0.000821212	0.615980664	0.615980664	trans
cg08633881_MIR551A	0.000615587	0.000821212	0.610032966	0.610032966	trans
cg11390628_CTSV	0.000615587	0.000821212	0.56589564	0.56589564	trans
cg14084042_RN7SKP231	0.000615588	0.000821212	-0.640477998	0.640477998	trans
cg04820440_RPS4XP13	0.000615592	0.000821214	-0.947043957	0.947043957	trans
cg09990103_MPO	0.000615592	0.000821214	-3.307029018	3.307029018	trans
cg20695805_RNU6-884P	0.000615607	0.000821229	0.586900007	0.586900007	trans
cg04615080_DIO2	0.000615608	0.000821229	1.312802689	1.312802689	trans
cg07890549_LINC01264	0.00061561	0.000821229	0.613873311	0.613873311	trans
cg03160526_OR1K1	0.000615612	0.000821229	-0.594334593	0.594334593	trans
cg03545635_USP40	0.000615621	0.000821239	0.589157322	0.589157322	trans
cg24267358_SHANK2-AS3	0.000615623	0.00082124	0.600872511	0.600872511	trans
cg15122841_DIP2C-AS1	0.000615634	0.000821244	-1.011173144	1.011173144	trans
cg04430204_DCST2	0.000615635	0.000821244	-0.614301115	0.614301115	trans
cg16064295_SYN3-AS1	0.000615636	0.000821244	-0.690890118	0.690890118	trans
cg14047841_RNU6-1107P	0.000615637	0.000821244	0.615184508	0.615184508	trans
cg09162333_ESPNL	0.000615637	0.000821244	0.616549784	0.616549784	trans
cg05144042_CALM3	0.000615639	0.000821244	-0.633978329	0.633978329	trans
cg06301252_SRGAP3-AS2	0.00061564	0.000821244	0.602330314	0.602330314	trans
cg19769164_LAPTM4A-DT	0.000615646	0.000821247	0.621160104	0.621160104	trans
cg18245770_ATP1A1	0.000615646	0.000821247	0.596728173	0.596728173	trans
cg26718078_COX6B1P3	0.000615662	0.000821264	0.697225331	0.697225331	trans
cg25983677_ST6GALNAC2P1	0.000615663	0.000821264	-0.575607111	0.575607111	trans
cg02105346_RNU6-876P	0.000615672	0.000821275	0.605225656	0.605225656	trans
cg16090991_THSD7A	0.000615679	0.000821277	0.579159561	0.579159561	trans
cg17555660_APOC3	0.00061568	0.000821277	-0.602928101	0.602928101	trans
cg08111847_TRABD2A	0.00061568	0.000821277	0.593241059	0.593241059	trans
cg03920574_FAM163A	0.000615681	0.000821277	-0.626048553	0.626048553	trans
cg22272840_CT66	0.000615683	0.000821277	0.613727215	0.613727215	trans
cg07265168_FGF3	0.000615699	0.000821296	0.572869727	0.572869727	trans
cg24856383_NKTR	0.000615704	0.000821298	0.854265666	0.854265666	trans
cg21692159_RPS3AP11	0.000615705	0.000821298	0.584573874	0.584573874	trans
cg15542496_RNU6-349P	0.000615716	0.000821308	0.564777218	0.564777218	trans
cg08231359_EIF4E3	0.000615724	0.000821317	0.703828046	0.703828046	trans
cg13871921_DPRXP1	0.00061573	0.000821321	0.668486207	0.668486207	trans
cg06695812_SOX9-AS1	0.000615734	0.000821324	0.607194299	0.607194299	trans
cg25740301_RNU7-196P	0.000615737	0.000821324	0.607952402	0.607952402	trans
cg03184037_RAB28P3	0.000615737	0.000821324	-1.358087916	1.358087916	trans
cg05651489_IDH1-AS1	0.000615744	0.000821329	0.628846173	0.628846173	trans
cg01301741_LINC01122	0.000615745	0.000821329	-0.577892636	0.577892636	trans
cg27040468_LINC01264	0.000615752	0.000821335	0.566806146	0.566806146	trans
cg12090821_DISP3	0.000615753	0.000821335	-2.212005938	2.212005938	trans
cg12513911_LINC00161	0.000615756	0.000821335	0.763638702	0.763638702	trans
cg13732663_LRRC23	0.00061576	0.000821335	0.637415843	0.637415843	trans
cg25933772_RPL3P5	0.000615761	0.000821335	0.657843331	0.657843331	trans
cg00726615_OR13J1	0.000615764	0.000821335	0.597756292	0.597756292	trans
cg22007578_LINC00411	0.000615765	0.000821335	0.573934555	0.573934555	trans
cg09739726_KERA	0.000615767	0.000821335	-0.651085251	0.651085251	trans
cg20918017_MRPS5P3	0.000615767	0.000821335	-0.612797631	0.612797631	trans
cg08860190_PDE9A-AS1	0.000615769	0.000821336	0.682086365	0.682086365	trans
cg23866687_RAC1P3	0.000615773	0.000821339	0.595938348	0.595938348	trans
cg24587800_DOCK9-AS1	0.000615776	0.000821339	0.593683462	0.593683462	trans
cg27552167_RNU7-173P	0.000615786	0.000821343	-0.64634245	0.64634245	trans
cg05633550_LINC01994	0.000615788	0.000821343	0.881910083	0.881910083	trans
cg16935517_RNU6-1290P	0.000615789	0.000821343	0.666104712	0.666104712	trans
cg17706086_TRBJ2-2	0.000615789	0.000821343	-0.624888553	0.624888553	trans
cg21909391_RPS26P35	0.00061579	0.000821343	0.635007982	0.635007982	trans
cg21555099_RN7SL169P	0.000615791	0.000821343	-1.359686562	1.359686562	trans
cg26381498_GCNT1P1	0.000615792	0.000821343	0.595024537	0.595024537	trans
cg07355514_CD74	0.0006158	0.000821351	-0.582572962	0.582572962	trans
cg18537222_DEFB130B	0.000615804	0.000821352	-0.594335817	0.594335817	trans
cg18537222_DEFB130A	0.000615804	0.000821352	-0.594335817	0.594335817	trans
cg05492735_SP2	0.000615811	0.000821359	0.902348354	0.902348354	trans
cg03486265_RN7SL16P	0.000615814	0.00082136	0.639157698	0.639157698	trans
cg18966920_ZNF814	0.00061582	0.000821365	0.570082822	0.570082822	trans
cg20491223_STEAP4	0.000615821	0.000821365	-0.580339905	0.580339905	trans
cg11023174_GOLGA2P8	0.000615833	0.000821375	0.59538758	0.59538758	trans
cg06771126_RPL36AP41	0.000615833	0.000821375	0.595939249	0.595939249	trans
cg16423567_ASB14	0.000615839	0.000821381	0.596373887	0.596373887	trans
cg01348938_MIR193A	0.000615851	0.000821393	0.583229395	0.583229395	trans
cg18554492_CD200R1L	0.000615853	0.000821393	0.583400035	0.583400035	trans
cg03260458_FAM186A	0.000615854	0.000821393	0.590696054	0.590696054	trans
cg02606480_SMCR5	0.000615856	0.000821393	0.615645094	0.615645094	trans
cg24976563_RAMP3	0.000615859	0.000821395	0.612062588	0.612062588	trans
cg17328806_TDRD1	0.000615861	0.000821395	0.616439912	0.616439912	trans
cg24334259_RNU6-48P	0.000615865	0.000821396	0.6315151	0.6315151	trans
cg25132536_RPS3AP33	0.000615866	0.000821396	0.601544457	0.601544457	trans
cg14193565_MTERF1	0.000615867	0.000821396	-0.670122141	0.670122141	trans
cg12083928_SRP14P3	0.000615871	0.000821397	0.621900659	0.621900659	trans
ch.12.1017720R_DNAJC17P1	0.000615875	0.000821397	0.607173662	0.607173662	trans
cg18281829_CPNE4	0.000615877	0.000821397	0.622633225	0.622633225	trans
cg01538049_TKTL2	0.000615878	0.000821397	-0.578698206	0.578698206	trans
cg24789846_MIR1295A	0.000615878	0.000821397	0.66329035	0.66329035	trans
cg00740718_RPS27P22	0.00061588	0.000821397	0.606616309	0.606616309	trans
cg26898336_RPS3AP34	0.000615887	0.000821402	0.655761783	0.655761783	trans
cg21086969_RPS3AP32	0.000615887	0.000821402	0.60299131	0.60299131	trans
cg05073233_FAM186A	0.000615897	0.000821413	0.603497969	0.603497969	trans
cg09469381_IFNE	0.000615904	0.00082142	0.612579572	0.612579572	trans
cg13689801_LINC01554	0.000615913	0.000821427	0.602420397	0.602420397	trans
cg17334266_RN7SKP93	0.000615914	0.000821427	0.616064632	0.616064632	trans
cg08539210_KRTAP2-5P	0.000615926	0.000821441	0.655391337	0.655391337	trans
cg23428870_ENPP7P2	0.000615928	0.000821442	0.57339041	0.57339041	trans
cg09076900_CDH5	0.000615939	0.000821452	0.580726447	0.580726447	trans
cg06320570_IGLV1-44	0.000615943	0.000821452	-0.912398884	0.912398884	trans
cg02943303_GAST	0.000615943	0.000821452	0.631789574	0.631789574	trans
cg19285799_ZSWIM7	0.000615946	0.000821452	0.835222262	0.835222262	trans
cg02990361_GTSE1	0.000615947	0.000821452	-0.682593241	0.682593241	trans
cg15001471_PTCRA	0.000615947	0.000821452	-0.784536571	0.784536571	trans
cg09191854_ZNF737	0.000615951	0.000821454	0.679756597	0.679756597	trans
cg15713912_STEAP3-AS1	0.000615961	0.000821463	0.586092374	0.586092374	trans
cg06614199_PIN1P1	0.000615962	0.000821463	0.592988972	0.592988972	trans
cg00899976_MTND6P21	0.000615965	0.000821465	-0.548761013	0.548761013	trans
cg07231446_RN7SKP93	0.000615967	0.000821466	0.854090761	0.854090761	trans
cg00565075_MTND5P16	0.000615971	0.000821466	0.621239853	0.621239853	trans
cg05660893_RN7SKP198	0.000615971	0.000821466	0.637623852	0.637623852	trans
cg16565324_HMGN2P27	0.000615975	0.000821467	0.609521263	0.609521263	trans
cg03964373_LINC01527	0.000615977	0.000821467	0.619894711	0.619894711	trans
cg23891601_LRRC37A	0.00061598	0.000821467	0.60588639	0.60588639	trans
cg04223606_GTF2IP23	0.00061598	0.000821467	0.907896425	0.907896425	trans
cg05799088_RAMP1	0.000615981	0.000821467	-0.541153375	0.541153375	trans
cg09482780_CADM2-AS1	0.00061599	0.000821476	0.616619413	0.616619413	trans
cg06301252_SMYD2	0.000615993	0.000821476	0.640938286	0.640938286	trans
cg02059047_OR1J1	0.000615995	0.000821476	0.61386854	0.61386854	trans
cg00502469_RN7SL278P	0.000615996	0.000821476	0.589130693	0.589130693	trans
cg12786023_ALG1L5P	0.000615998	0.000821476	-0.626279097	0.626279097	trans
cg08534653_IGF2BP2-AS1	0.000616006	0.000821483	0.612398003	0.612398003	trans
cg20386569_MTND2P28	0.000616007	0.000821483	0.59475121	0.59475121	trans
cg09773141_SNORD13P1	0.00061601	0.000821485	0.624687191	0.624687191	trans
cg27599856_LINC02778	0.000616016	0.000821491	-0.669946076	0.669946076	trans
cg18810283_IGHA1	0.000616021	0.000821493	-0.586194151	0.586194151	trans
cg14086933_OR13C1P	0.000616024	0.000821493	0.599425917	0.599425917	trans
cg25961952_KLK4	0.000616024	0.000821493	0.648797937	0.648797937	trans
cg17830140_IGKV1OR22-5	0.000616026	0.000821493	0.576800198	0.576800198	trans
cg04513703_RNU6-921P	0.000616028	0.000821493	0.547225819	0.547225819	trans
cg09096476_TEKT4P2	0.000616029	0.000821493	-0.789649368	0.789649368	trans
cg17174466_MAGI2-AS2	0.000616039	0.000821499	-0.592149026	0.592149026	trans
cg14995921_CLEC4E	0.000616039	0.000821499	-0.689554498	0.689554498	trans
cg08081346_FBXL22	0.000616039	0.000821499	0.844456164	0.844456164	trans
cg26592560_ELANE	0.000616049	0.000821507	0.61804342	0.61804342	trans
cg01915688_IGLV1-44	0.000616051	0.000821507	-0.691169638	0.691169638	trans
cg00725690_RNF212	0.000616051	0.000821507	-0.595731714	0.595731714	trans
cg25384507_OR2A4	0.000616056	0.000821511	0.617852095	0.617852095	trans
cg00840990_RNY1P16	0.000616058	0.000821511	0.611977591	0.611977591	trans
cg04365481_GOLPH3L	0.00061606	0.000821511	-0.629901133	0.629901133	trans
cg14673506_DRD5P2	0.000616067	0.000821518	0.575773755	0.575773755	trans
cg00177239_RPS3AP11	0.000616069	0.000821518	0.582216717	0.582216717	trans
cg01268295_LINC02519	0.000616072	0.000821519	0.624162123	0.624162123	trans
cg11880551_APCS	0.000616074	0.000821519	0.588595798	0.588595798	trans
cg23289024_KHDC4	0.000616076	0.00082152	0.649496036	0.649496036	trans
cg24575485_LINC00410	0.000616078	0.00082152	0.59718602	0.59718602	trans
cg19353052_PPP2R2DP1	0.00061608	0.00082152	0.859211814	0.859211814	trans
cg26893816_DAP3P2	0.000616083	0.000821521	0.62605946	0.62605946	trans
cg01416479_GSX2	0.000616099	0.000821534	-0.571014824	0.571014824	trans
cg07884306_RPL36AP6	0.000616101	0.000821534	0.59015721	0.59015721	trans
cg07077858_RPA2P2	0.000616103	0.000821534	0.599399873	0.599399873	trans
cg12578563_LINC01349	0.000616106	0.000821534	-0.596345079	0.596345079	trans
cg12578563_MIR541	0.000616106	0.000821534	-0.596345079	0.596345079	trans
cg05344293_PRG4	0.000616108	0.000821534	0.620243109	0.620243109	trans
cg21692159_ZNF33BP1	0.000616108	0.000821534	0.610040172	0.610040172	trans
cg20727187_ERICH3-AS1	0.000616109	0.000821534	0.597162093	0.597162093	trans
cg07785145_USP12-AS1	0.000616111	0.000821534	0.962288159	0.962288159	trans
cg15713912_SLC9C1	0.000616111	0.000821534	0.604838384	0.604838384	trans
cg16478852_ESRRAP1	0.00061612	0.000821543	-0.60034055	0.60034055	trans
cg25040746_MTND5P29	0.000616126	0.000821549	-1.351733484	1.351733484	trans
cg03260458_PPIAP74	0.000616137	0.00082156	0.58742641	0.58742641	trans
cg15735438_FPR2	0.000616139	0.000821561	0.594745892	0.594745892	trans
cg00006771_NFIA-AS1	0.000616142	0.000821562	0.610998777	0.610998777	trans
cg18997918_MIR548Q	0.00061615	0.00082157	0.614822483	0.614822483	trans
cg16596598_SULT1C4	0.000616155	0.000821575	-0.674769389	0.674769389	trans
cg25841491_AKAP9	0.000616161	0.00082158	0.851712856	0.851712856	trans
cg00570285_LINC02138	0.000616167	0.000821583	0.589802923	0.589802923	trans
cg24413314_PSMA2P3	0.000616168	0.000821583	0.600904988	0.600904988	trans
cg01727591_OLFM2	0.00061617	0.000821583	-0.617308517	0.617308517	trans
cg03031609_RNU6-756P	0.000616171	0.000821583	0.594629079	0.594629079	trans
cg22783940_RNU6ATAC16P	0.000616178	0.00082159	-0.657265547	0.657265547	trans
cg04312919_RNU6-46P	0.000616184	0.000821594	10.39824022	10.39824022	trans
cg15700009_RNU6-1249P	0.000616185	0.000821594	0.597857877	0.597857877	trans
cg06433816_MAGI1-AS1	0.000616194	0.000821603	0.610603655	0.610603655	trans
cg16459944_XRCC6P1	0.000616195	0.000821603	0.604143386	0.604143386	trans
cg25064395_NPM1P11	0.000616199	0.000821604	0.605696229	0.605696229	trans
cg23564471_AKR1B1	0.0006162	0.000821604	0.551449395	0.551449395	trans
cg16299517_RN7SKP119	0.000616204	0.000821604	0.604665328	0.604665328	trans
cg08866794_RNA5SP485	0.000616204	0.000821604	0.586390493	0.586390493	trans
cg14989959_COX6B1P7	0.000616213	0.000821604	-0.615319324	0.615319324	trans
cg14989959_RNU6-827P	0.000616213	0.000821604	-0.615319324	0.615319324	trans
cg14989959_MTCO2P8	0.000616213	0.000821604	-0.615319324	0.615319324	trans
cg14989959_SNORD115-30	0.000616213	0.000821604	-0.615319324	0.615319324	trans
cg14989959_KRTAP4-7	0.000616213	0.000821604	-0.615319324	0.615319324	trans
cg22814961_MSTN	0.000616219	0.000821607	-0.639338375	0.639338375	trans
cg03582294_TEX261	0.00061622	0.000821607	0.622437533	0.622437533	trans
cg02232418_LINC00494	0.000616221	0.000821607	0.645928955	0.645928955	trans
cg21026634_LINC00437	0.000616229	0.00082161	-0.64203442	0.64203442	trans
cg25394505_ASS1P10	0.000616229	0.00082161	-0.612152339	0.612152339	trans
cg08089041_AGAP4	0.000616229	0.00082161	0.685189778	0.685189778	trans
cg00337181_SNORD28B	0.000616233	0.000821613	0.677956297	0.677956297	trans
cg01772677_RNU2-23P	0.000616238	0.000821617	-0.58120564	0.58120564	trans
cg02784823_SPX	0.000616246	0.000821626	0.602570332	0.602570332	trans
cg11616276_BTBD9-AS1	0.000616254	0.000821632	0.611028603	0.611028603	trans
cg18584012_LINC02662	0.000616255	0.000821632	-0.587635655	0.587635655	trans
cg08231359_HSP90AA5P	0.000616258	0.000821633	0.703092971	0.703092971	trans
cg06763280_MUC4	0.000616259	0.000821633	0.59980326	0.59980326	trans
cg27399957_RPL23P2	0.000616267	0.000821638	0.650332983	0.650332983	trans
cg18811157_MYEOV	0.000616272	0.000821638	0.591828625	0.591828625	trans
cg07292807_RPS23P5	0.000616275	0.000821638	0.630559305	0.630559305	trans
cg11872966_RPL6P2	0.000616275	0.000821638	1.033738449	1.033738449	trans
cg02913884_SDAD1P3	0.000616277	0.000821638	0.602881894	0.602881894	trans
cg12655250_TMTC1	0.000616279	0.000821638	0.554473763	0.554473763	trans
cg13019502_ADCY10P1	0.00061628	0.000821638	0.61743684	0.61743684	trans
cg15696658_BCL2L1-AS1	0.000616281	0.000821638	0.606606778	0.606606778	trans
cg20112827_POM121L7P	0.000616282	0.000821638	0.601884371	0.601884371	trans
cg09877744_CROCC2	0.000616282	0.000821638	0.616884636	0.616884636	trans
cg01892452_THRB-IT1	0.000616285	0.000821639	0.60202526	0.60202526	trans
cg12562232_PTGS2	0.000616287	0.000821639	0.597679616	0.597679616	trans
cg17761990_DDX12P	0.000616289	0.00082164	0.590143134	0.590143134	trans
