## Supplementary Tables for "Sex-stratified and interaction multi-omics analysis of DNA methylation and gene expression in asthma": Table_Supplementary Table S2h.csv (part 24 of 31)

Table S2h. Sex-interaction trans-expression quantitative trait methylation (trans-eQTM) associations identified in participants with asthma
cg09128733_ADAM32	0.000616291	0.00082164	0.61034196	0.61034196	trans
cg20945983_RN7SL255P	0.000616301	0.000821641	0.567260726	0.567260726	trans
cg01507342_NPR2	0.000616301	0.000821641	0.598525768	0.598525768	trans
cg15125392_RN7SKP95	0.000616301	0.000821641	-0.645829406	0.645829406	trans
cg06619035_RNU7-104P	0.000616302	0.000821641	-0.690568955	0.690568955	trans
cg10905486_HNRNPA1P53	0.000616304	0.000821641	0.647218819	0.647218819	trans
cg23669855_P3H2	0.000616305	0.000821641	0.572521781	0.572521781	trans
cg04054096_C22orf42	0.000616309	0.000821641	-0.628997977	0.628997977	trans
cg01219426_DNMT3AP1	0.000616311	0.000821641	0.616427827	0.616427827	trans
cg03055649_CYP26B1	0.000616311	0.000821641	-0.659866613	0.659866613	trans
cg23418075_MMP19	0.000616313	0.000821641	-0.60050155	0.60050155	trans
cg10816863_RNA5SP235	0.000616313	0.000821641	0.633891172	0.633891172	trans
cg00927911_ZFHX2-AS1	0.000616317	0.000821644	0.595095072	0.595095072	trans
cg21878149_RFC3P1	0.000616322	0.000821648	-0.689847774	0.689847774	trans
cg08268925_SLC12A6	0.000616333	0.00082166	0.623737609	0.623737609	trans
cg16141840_SYT9	0.000616336	0.00082166	0.695782463	0.695782463	trans
cg22060161_RHBDL3	0.000616337	0.00082166	-0.598995806	0.598995806	trans
cg16789104_FGF3	0.000616339	0.00082166	0.626277829	0.626277829	trans
cg02792740_SNCAIP	0.000616341	0.000821661	0.616216577	0.616216577	trans
cg04835971_RN7SKP173	0.000616351	0.000821672	0.636998326	0.636998326	trans
cg16754847_SNORA1	0.000616353	0.000821672	0.665795914	0.665795914	trans
cg17257126_RN7SL638P	0.000616361	0.000821673	0.61791918	0.61791918	trans
cg23882019_LINC01681	0.000616362	0.000821673	0.573697397	0.573697397	trans
cg12638476_ATF5	0.000616363	0.000821673	-0.634501646	0.634501646	trans
cg26268096_ZC3H11A	0.000616363	0.000821673	0.621900705	0.621900705	trans
cg00249621_FBXO40	0.000616364	0.000821673	-0.625333747	0.625333747	trans
cg25325209_HOXC13	0.000616365	0.000821673	-0.596807884	0.596807884	trans
cg19208848_SPART-AS1	0.000616376	0.000821685	0.602426102	0.602426102	trans
cg02105346_C1QA	0.000616388	0.000821697	-0.610757189	0.610757189	trans
cg04702538_RNY4P30	0.000616399	0.000821697	0.69627313	0.69627313	trans
cg04702538_SNORD114-29	0.000616399	0.000821697	0.69627313	0.69627313	trans
cg04702538_RNU6-225P	0.000616399	0.000821697	0.69627313	0.69627313	trans
cg05344293_LGALS9	0.000616403	0.000821697	-0.620267213	0.620267213	trans
cg00132509_SUCLA2P2	0.000616404	0.000821697	-0.61775993	0.61775993	trans
cg12655260_CYP2C9	0.000616404	0.000821697	0.580290449	0.580290449	trans
cg02345327_COX6B1P7	0.00061641	0.000821697	0.583950006	0.583950006	trans
cg02345327_RNU6-827P	0.00061641	0.000821697	0.583950006	0.583950006	trans
cg02345327_MTCO2P8	0.00061641	0.000821697	0.583950006	0.583950006	trans
cg02345327_SNORD115-30	0.00061641	0.000821697	0.583950006	0.583950006	trans
cg02345327_KRTAP4-7	0.00061641	0.000821697	0.583950006	0.583950006	trans
cg27378537_RNA5SP69	0.00061641	0.000821697	0.620432482	0.620432482	trans
cg22166977_USH2A-AS1	0.000616413	0.000821699	0.612256421	0.612256421	trans
cg27018984_RNU6-290P	0.000616419	0.000821703	-0.624687853	0.624687853	trans
cg03286510_FGB	0.000616422	0.000821703	0.663540514	0.663540514	trans
cg03573123_MAB21L1	0.000616422	0.000821703	0.620116917	0.620116917	trans
cg06433816_PTPN2P1	0.000616425	0.000821703	0.614430002	0.614430002	trans
cg18243536_GCNT1P1	0.000616426	0.000821703	0.599577133	0.599577133	trans
cg20046668_LUC7L	0.000616427	0.000821703	0.621983018	0.621983018	trans
cg09850372_MS4A13	0.000616436	0.000821712	0.612329324	0.612329324	trans
cg17806041_ATG12P2	0.000616443	0.000821719	0.597521318	0.597521318	trans
cg10939912_ZNF891	0.000616446	0.000821719	0.643599547	0.643599547	trans
cg07790896_KIF28P	0.000616449	0.000821719	0.677268206	0.677268206	trans
cg11642425_MAGI1-AS1	0.00061645	0.000821719	0.613517596	0.613517596	trans
cg14409406_RPS29P12	0.000616452	0.000821719	-0.599878945	0.599878945	trans
cg16897387_HMGB3P8	0.000616453	0.000821719	1.065238744	1.065238744	trans
cg21245975_LINC01063	0.000616455	0.00082172	-0.607833783	0.607833783	trans
cg01800262_SGCZ	0.000616461	0.000821724	-0.607562	0.607562	trans
cg14924064_MYCBP2-AS1	0.000616464	0.000821725	0.601489961	0.601489961	trans
cg23461216_PPP1R16A	0.000616465	0.000821725	0.692978309	0.692978309	trans
cg11558633_GCC2-AS1	0.000616468	0.000821726	0.597173645	0.597173645	trans
cg11124021_H3C9P	0.000616469	0.000821726	-0.604812063	0.604812063	trans
cg07568841_ENPP7P2	0.000616475	0.000821728	0.57473427	0.57473427	trans
cg20470643_ARHGEF2-AS1	0.000616476	0.000821728	0.579051919	0.579051919	trans
cg23989409_HTR2A-AS1	0.000616477	0.000821728	-0.609066025	0.609066025	trans
cg20155446_MIR140	0.00061648	0.00082173	-0.606218775	0.606218775	trans
cg21077610_TAX1BP1	0.000616484	0.000821732	0.648052976	0.648052976	trans
cg25412448_EIF4EP1	0.000616487	0.000821732	0.607336338	0.607336338	trans
cg06301252_SLC30A5	0.000616487	0.000821732	0.633990042	0.633990042	trans
cg00199007_KRT18P27	0.000616492	0.000821736	-0.60940415	0.60940415	trans
cg13025000_ISM1	0.000616502	0.000821744	-0.64043428	0.64043428	trans
cg12125241_ARHGEF37	0.000616504	0.000821744	0.620493286	0.620493286	trans
cg17106653_TRBV10-1	0.000616505	0.000821744	0.684463893	0.684463893	trans
cg21170961_RNU6-1019P	0.000616506	0.000821744	0.619184023	0.619184023	trans
cg17364850_KLK3	0.000616514	0.000821753	0.766384697	0.766384697	trans
cg05517612_MIR511	0.000616517	0.000821754	0.592843205	0.592843205	trans
cg12343913_CCNP	0.000616522	0.000821759	-0.650498276	0.650498276	trans
cg26393871_HAS1	0.000616525	0.000821759	0.667456061	0.667456061	trans
cg06038274_LPO	0.000616527	0.000821759	-0.601502937	0.601502937	trans
cg19147015_LINC01757	0.000616528	0.000821759	-0.660365897	0.660365897	trans
cg14609104_GAPDHP36	0.00061653	0.000821759	0.863659786	0.863659786	trans
cg08518839_GXYLT1P2	0.000616535	0.000821761	-0.587760214	0.587760214	trans
cg16055817_PRR20D	0.000616537	0.000821761	-0.572922298	0.572922298	trans
cg00256632_ZNF713	0.000616539	0.000821761	0.679033812	0.679033812	trans
cg10241871_STAB2	0.000616541	0.000821761	0.606740739	0.606740739	trans
cg20407708_UBTFL3	0.000616542	0.000821761	-0.640474147	0.640474147	trans
cg05755219_CACNG8	0.000616543	0.000821761	0.604807823	0.604807823	trans
cg26484448_ST13P10	0.000616548	0.000821765	0.592640035	0.592640035	trans
cg08521677_RNU6-169P	0.00061655	0.000821765	0.596173895	0.596173895	trans
cg18628164_RNU6-1093P	0.000616558	0.000821771	0.605200039	0.605200039	trans
cg23775119_UBTFL2	0.00061656	0.000821771	0.610872179	0.610872179	trans
cg25989755_LINC02097	0.00061656	0.000821771	0.581689432	0.581689432	trans
cg20264068_PAQR5	0.000616563	0.000821771	0.658796175	0.658796175	trans
cg15274047_RNA5SP194	0.000616564	0.000821771	0.606738969	0.606738969	trans
cg24030434_HMGB3P22	0.000616573	0.000821777	0.610733304	0.610733304	trans
cg00154829_TMEM239	0.000616573	0.000821777	-0.666202289	0.666202289	trans
cg12974773_RIMBP2	0.000616574	0.000821777	-0.67592663	0.67592663	trans
cg00598860_FAM237A	0.000616576	0.000821777	-0.589785011	0.589785011	trans
cg00077738_MIR365A	0.000616578	0.000821777	0.887429031	0.887429031	trans
cg18965684_CDKN2B-AS1	0.000616581	0.000821779	0.641212189	0.641212189	trans
cg02216951_VPS26AP1	0.000616585	0.000821782	0.617290968	0.617290968	trans
cg22580346_CALM3	0.000616593	0.000821786	-0.640800546	0.640800546	trans
cg04707531_TEX41	0.000616595	0.000821786	0.622304676	0.622304676	trans
cg03365111_RN7SL841P	0.000616597	0.000821786	0.611793292	0.611793292	trans
cg25938960_RPL35AP22	0.000616598	0.000821786	-0.722891635	0.722891635	trans
cg01178818_GLCCI1-DT	0.000616598	0.000821786	0.583699765	0.583699765	trans
cg06952660_PPIAP78	0.0006166	0.000821786	0.660482457	0.660482457	trans
cg21137446_RPS3AP11	0.000616603	0.000821788	0.58781091	0.58781091	trans
cg20983125_RPL38P2	0.000616605	0.000821788	-0.612380327	0.612380327	trans
cg16269733_RNA5SP252	0.000616607	0.000821788	0.56277801	0.56277801	trans
cg11638878_TLK2P2	0.000616611	0.000821788	0.63640341	0.63640341	trans
cg14292522_RPS10P2	0.000616611	0.000821788	0.585158006	0.585158006	trans
cg15471398_COL21A1	0.000616614	0.000821788	0.699572576	0.699572576	trans
cg12835135_LEF1	0.000616617	0.000821788	0.606400801	0.606400801	trans
cg01538049_TRBV11-2	0.000616618	0.000821788	-0.566175482	0.566175482	trans
cg12664780_RN7SL416P	0.00061662	0.000821788	-0.61322284	0.61322284	trans
cg10548700_IFIT5	0.00061662	0.000821788	-0.546728901	0.546728901	trans
cg18626958_RNFT1P2	0.000616622	0.000821789	-0.571226097	0.571226097	trans
cg16888658_PHF21A	0.000616631	0.000821795	0.610882682	0.610882682	trans
cg23021584_PRICKLE2-AS3	0.000616632	0.000821795	0.611195834	0.611195834	trans
cg05713971_KYAT1	0.000616633	0.000821795	0.570428288	0.570428288	trans
cg04515996_RNU7-173P	0.000616636	0.000821797	2.021194769	2.021194769	trans
cg08474651_OTOS	0.000616644	0.000821803	-0.750632493	0.750632493	trans
cg11465192_RNA5SP245	0.000616645	0.000821803	0.602176072	0.602176072	trans
cg16185501_LINC02631	0.000616651	0.000821808	0.592224068	0.592224068	trans
cg14609104_ECH1	0.000616657	0.000821815	-0.874242494	0.874242494	trans
cg16661266_CGA	0.000616661	0.000821817	0.598484762	0.598484762	trans
cg07697597_OR5AZ1P	0.000616668	0.000821823	-0.619057534	0.619057534	trans
cg19592252_H2BC15	0.000616671	0.000821825	-0.628838532	0.628838532	trans
cg18693421_RPA2P2	0.000616673	0.000821825	0.570410869	0.570410869	trans
cg14753740_RPLP0P1	0.000616678	0.000821829	-1.358840547	1.358840547	trans
cg03266048_C21orf91-OT1	0.000616679	0.000821829	0.607340243	0.607340243	trans
cg10894164_MIPEP	0.000616688	0.000821834	0.633521385	0.633521385	trans
cg24587800_DBF4P1	0.000616692	0.000821834	0.585757689	0.585757689	trans
cg05508245_RPUSD2	0.000616692	0.000821834	0.737859993	0.737859993	trans
cg04820440_RPL41P1	0.000616693	0.000821834	-0.939865604	0.939865604	trans
cg03301582_RPS3	0.000616693	0.000821834	0.606664054	0.606664054	trans
cg05984132_LINC01527	0.000616695	0.000821835	0.621182177	0.621182177	trans
cg08894487_RNU2-50P	0.000616703	0.000821841	-0.586149921	0.586149921	trans
cg14893932_RNA5SP194	0.000616704	0.000821841	0.620689574	0.620689574	trans
cg18580450_HTR2A	0.000616706	0.000821842	1.061545359	1.061545359	trans
cg24788870_PDZRN3-AS1	0.000616708	0.000821842	0.590189828	0.590189828	trans
cg02697258_ACTP1	0.000616714	0.000821847	0.797285278	0.797285278	trans
cg11003434_GRAMD4P2	0.000616717	0.000821849	-0.763153763	0.763153763	trans
cg26419880_PTP4A1	0.000616721	0.000821852	0.658936774	0.658936774	trans
cg12877532_RNY4P24	0.000616725	0.000821854	-0.667254074	0.667254074	trans
cg12929983_IL1RL1	0.000616729	0.000821857	0.59208984	0.59208984	trans
cg09495418_YPEL3	0.000616735	0.000821859	0.615814119	0.615814119	trans
cg00373120_KLK1	0.000616738	0.000821859	0.587204691	0.587204691	trans
cg27399957_RNU6-603P	0.00061674	0.000821859	0.643252586	0.643252586	trans
cg02294123_MIR551B	0.000616742	0.000821859	-0.575447654	0.575447654	trans
cg10061851_GM2AP1	0.000616744	0.000821859	-0.906759381	0.906759381	trans
cg08698035_LAMTOR2	0.000616749	0.000821859	-0.696518558	0.696518558	trans
cg13028038_ESAM	0.00061675	0.000821859	0.646804885	0.646804885	trans
cg02651894_FAM185BP	0.00061675	0.000821859	0.605362038	0.605362038	trans
cg17677490_SDHCP2	0.000616752	0.000821859	0.657581587	0.657581587	trans
cg13262723_OR2H5P	0.000616758	0.000821859	-0.69679119	0.69679119	trans
cg10625365_RNU6-535P	0.000616762	0.000821859	-0.625213316	0.625213316	trans
cg10625365_OR51A1P	0.000616762	0.000821859	-0.625213316	0.625213316	trans
cg10625365_LINC00523	0.000616762	0.000821859	-0.625213316	0.625213316	trans
cg02148024_MTND5P29	0.000616762	0.000821859	0.664888524	0.664888524	trans
cg03979788_H2AX	0.000616763	0.000821859	-0.634658158	0.634658158	trans
cg16794862_RPL22P18	0.000616763	0.000821859	-0.617159339	0.617159339	trans
cg02482478_ESPNL	0.000616766	0.000821859	-0.603190237	0.603190237	trans
cg03406245_C6orf58	0.000616766	0.000821859	-0.603819453	0.603819453	trans
cg01520297_RNU6-746P	0.000616767	0.000821859	-0.634349148	0.634349148	trans
cg04707531_LDHAP2	0.000616769	0.00082186	0.62047439	0.62047439	trans
cg12341475_HPX	0.000616777	0.000821863	0.594409313	0.594409313	trans
cg03989273_RPL23AP19	0.000616777	0.000821863	0.594935331	0.594935331	trans
cg08914150_RPL7P47	0.000616777	0.000821863	1.063472555	1.063472555	trans
cg23291158_TRAV7	0.000616779	0.000821863	-0.641383458	0.641383458	trans
cg13490971_PACRG-AS3	0.000616793	0.000821879	0.589250057	0.589250057	trans
cg05056349_C1R	0.000616795	0.00082188	-0.586705428	0.586705428	trans
cg22775138_CHKB	0.000616801	0.000821884	0.589003658	0.589003658	trans
cg16001227_LINC02066	0.000616805	0.000821885	0.802565137	0.802565137	trans
cg12482253_HVCN1	0.000616807	0.000821885	-0.624698612	0.624698612	trans
cg17371585_SLC9A2	0.000616809	0.000821885	0.585316092	0.585316092	trans
cg20896351_CSF1R	0.00061681	0.000821885	-0.713346626	0.713346626	trans
cg09469381_SPART-AS1	0.00061681	0.000821885	0.611691492	0.611691492	trans
cg05144042_CDT1	0.000616814	0.000821886	-0.634053036	0.634053036	trans
cg23151860_TSPAN13	0.000616815	0.000821886	0.677715561	0.677715561	trans
cg15866089_MUC13	0.000616817	0.000821886	-0.584971841	0.584971841	trans
cg17565444_BIRC7	0.000616822	0.000821888	-0.630448438	0.630448438	trans
cg02786370_RNU6-746P	0.000616823	0.000821888	-0.608647506	0.608647506	trans
cg23238869_RARRES1	0.000616829	0.000821895	0.595012805	0.595012805	trans
cg03445244_MRPS5P3	0.000616836	0.000821901	-0.622662303	0.622662303	trans
cg03985285_DIO2	0.000616839	0.000821902	0.594381248	0.594381248	trans
cg02792740_KRT10	0.000616848	0.00082191	0.602547036	0.602547036	trans
cg20983548_EDDM3CP	0.000616849	0.00082191	0.598466822	0.598466822	trans
cg09891645_LDHAL6A	0.00061685	0.00082191	0.597204965	0.597204965	trans
cg23151860_ZNF606	0.000616852	0.00082191	0.674160376	0.674160376	trans
cg22621745_RNU4-22P	0.000616862	0.000821917	0.615382643	0.615382643	trans
cg14193001_TRAV10	0.000616866	0.000821917	-0.591837565	0.591837565	trans
cg10039163_SOCS2P2	0.000616869	0.000821917	-0.617147719	0.617147719	trans
cg17794750_CREB3L3	0.000616869	0.000821917	0.687802423	0.687802423	trans
cg05598678_PMS2P6	0.000616871	0.000821917	0.636753131	0.636753131	trans
cg03513472_FAM81A	0.000616872	0.000821917	0.669125229	0.669125229	trans
cg24975986_EDDM3CP	0.000616872	0.000821917	0.609941106	0.609941106	trans
cg13353160_RNU4-86P	0.000616875	0.000821917	0.639480219	0.639480219	trans
cg07850323_RPL35AP12	0.000616876	0.000821917	-0.659889244	0.659889244	trans
cg26982883_PIK3IP1-DT	0.000616876	0.000821917	0.596845005	0.596845005	trans
cg14989959_HTR5A	0.00061689	0.000821933	0.658421724	0.658421724	trans
cg01708411_KIR2DL1	0.000616892	0.000821933	-0.578166828	0.578166828	trans
cg27080043_RNU6-425P	0.000616894	0.000821934	0.636803978	0.636803978	trans
cg25740652_RPL3P10	0.000616898	0.000821936	0.610757397	0.610757397	trans
cg02554138_OR51Q1	0.000616908	0.000821946	0.608075706	0.608075706	trans
cg05492735_RNU6-502P	0.00061691	0.000821946	0.882815102	0.882815102	trans
cg24921858_RPS15P9	0.000616914	0.00082195	0.569833572	0.569833572	trans
cg26475818_OR2A4	0.000616916	0.00082195	0.607342502	0.607342502	trans
cg10894164_SMIM14	0.000616927	0.000821959	0.629074536	0.629074536	trans
cg25331196_SNORA31	0.000616928	0.000821959	-0.621519436	0.621519436	trans
cg22055719_SDHCP2	0.000616928	0.000821959	0.604544633	0.604544633	trans
cg07127888_ZNF734P	0.000616938	0.000821969	-0.628996974	0.628996974	trans
cg21519235_RNU7-196P	0.000616947	0.000821972	0.604580407	0.604580407	trans
cg19982758_LMX1A-AS1	0.000616948	0.000821972	-0.83235479	0.83235479	trans
cg12491114_RN7SL293P	0.000616948	0.000821972	0.578712195	0.578712195	trans
cg08527204_NDUFS5P5	0.000616948	0.000821972	0.844132473	0.844132473	trans
cg06496084_PRKACG	0.000616952	0.000821972	0.646458802	0.646458802	trans
cg19285799_TBC1D28	0.000616952	0.000821972	-0.838179115	0.838179115	trans
cg11465192_C19orf81	0.000616963	0.000821985	-0.620117692	0.620117692	trans
cg10515131_CYP2C9	0.000616983	0.000822003	0.595332105	0.595332105	trans
cg20150659_URAHP	0.000616984	0.000822003	-0.633803016	0.633803016	trans
cg02792740_CGRRF1	0.000616987	0.000822003	0.604356557	0.604356557	trans
cg05493727_DYNLT3P2	0.000616992	0.000822003	0.626485646	0.626485646	trans
cg22538778_TRBV22OR9-2	0.000616994	0.000822003	-0.592304266	0.592304266	trans
cg22538778_RNU6-271P	0.000616994	0.000822003	-0.592304266	0.592304266	trans
cg09489811_POTEF-AS1	0.000617004	0.000822003	0.570103164	0.570103164	trans
cg09489811_MTND2P22	0.000617004	0.000822003	0.570103164	0.570103164	trans
cg09489811_RNA5SP189	0.000617004	0.000822003	0.570103164	0.570103164	trans
cg09489811_RNU6-253P	0.000617004	0.000822003	0.570103164	0.570103164	trans
cg09489811_SFTPA3P	0.000617004	0.000822003	0.570103164	0.570103164	trans
cg09489811_RN7SL586P	0.000617004	0.000822003	0.570103164	0.570103164	trans
cg00137607_KRT223P	0.000617004	0.000822003	0.621466583	0.621466583	trans
cg11501059_DNMT3AP1	0.000617004	0.000822003	0.619873801	0.619873801	trans
cg06875669_CLDN5	0.000617005	0.000822003	-0.602656038	0.602656038	trans
cg23779220_RNU6-160P	0.00061701	0.000822005	0.598894005	0.598894005	trans
cg13434714_KRT18P32	0.000617011	0.000822005	0.930396043	0.930396043	trans
cg06214007_GCNT1P1	0.000617012	0.000822005	0.603260256	0.603260256	trans
cg18474443_RPL18AP8	0.000617019	0.000822011	-0.677017439	0.677017439	trans
cg10959048_RPL21P106	0.000617033	0.000822026	-0.750014397	0.750014397	trans
cg01952989_RPS15P9	0.000617035	0.000822026	-0.583736503	0.583736503	trans
cg02072018_KAZN-AS1	0.000617036	0.000822026	0.585401129	0.585401129	trans
cg07080372_RNA5SP37	0.00061704	0.000822029	0.62377495	0.62377495	trans
cg23291004_OR4S1	0.000617042	0.000822029	-0.623870427	0.623870427	trans
cg10894164_STK33	0.000617044	0.00082203	0.627423194	0.627423194	trans
cg23646614_HDC	0.000617053	0.000822034	0.604904763	0.604904763	trans
cg14609104_MGMT	0.000617055	0.000822034	-0.874788561	0.874788561	trans
cg05036535_LINC02519	0.000617058	0.000822034	0.611454966	0.611454966	trans
cg23093164_TMED11P	0.000617058	0.000822034	0.613937489	0.613937489	trans
cg06338987_RNU6-984P	0.000617061	0.000822034	-0.601466912	0.601466912	trans
cg00713939_RNU1-2	0.000617066	0.000822034	0.593816961	0.593816961	trans
cg09774124_DPPA4	0.000617067	0.000822034	-0.619428776	0.619428776	trans
cg14062304_MTND1P27	0.000617069	0.000822034	-0.595021695	0.595021695	trans
cg14062304_RPL30P16	0.000617069	0.000822034	-0.595021695	0.595021695	trans
cg14062304_OR5BE1P	0.000617069	0.000822034	-0.595021695	0.595021695	trans
cg14062304_ZSWIM5P1	0.000617069	0.000822034	-0.595021695	0.595021695	trans
cg04695233_PCDHA6	0.00061707	0.000822034	-0.719338205	0.719338205	trans
cg25509184_RTRAFP2	0.00061709	0.000822058	0.618228914	0.618228914	trans
cg05842348_CTXN2	0.000617093	0.000822059	-0.583128962	0.583128962	trans
cg00879723_RAET1E-AS1	0.000617095	0.000822059	0.666135724	0.666135724	trans
cg23911229_LINC02873	0.000617105	0.00082207	-0.593418807	0.593418807	trans
cg25517103_PLSCR5-AS1	0.000617111	0.000822076	0.607582086	0.607582086	trans
cg19360212_IGHG2	0.000617115	0.000822078	0.615993992	0.615993992	trans
cg03689586_HMX1	0.000617117	0.000822078	-0.670537859	0.670537859	trans
cg12349933_CYP2C9	0.000617119	0.000822078	0.776981031	0.776981031	trans
cg21829038_ADAMTSL1	0.00061712	0.000822078	-0.566284125	0.566284125	trans
cg20337110_AGPAT2	0.000617125	0.000822082	-0.694297915	0.694297915	trans
cg15735438_CATSPER1	0.000617134	0.00082209	0.620888225	0.620888225	trans
cg20468026_RN7SL116P	0.000617135	0.00082209	-0.609063441	0.609063441	trans
cg10099574_RNU6-1303P	0.00061714	0.000822094	0.685044572	0.685044572	trans
cg08110272_UTS2R	0.000617142	0.000822094	0.627718957	0.627718957	trans
cg03033996_MIR1251	0.000617148	0.0008221	0.570885404	0.570885404	trans
cg11530262_RN7SL354P	0.000617154	0.000822103	0.593173006	0.593173006	trans
cg15696658_SNORA2B	0.000617155	0.000822103	0.578926637	0.578926637	trans
cg15016771_KCTD9P4	0.000617159	0.000822107	0.646235302	0.646235302	trans
cg06736785_TFAP4	0.000617167	0.000822114	0.590833616	0.590833616	trans
cg05264324_TPP2	0.000617169	0.000822116	0.618400075	0.618400075	trans
cg16176069_RPL7P4	0.000617174	0.00082212	1.223949888	1.223949888	trans
cg20994742_UBTFL3	0.000617179	0.000822123	-2.272807941	2.272807941	trans
cg13336350_MIR556	0.000617185	0.000822128	-0.589419168	0.589419168	trans
cg09201130_C8B	0.000617187	0.000822128	0.643432267	0.643432267	trans
cg13879760_TRBV20-1	0.000617196	0.000822135	-0.592833174	0.592833174	trans
cg23691642_MTCO3P21	0.000617196	0.000822135	0.611530122	0.611530122	trans
cg12638476_RXFP4	0.000617198	0.000822136	-0.624012598	0.624012598	trans
cg13370086_TMEM41B	0.000617202	0.000822138	-0.735807197	0.735807197	trans
cg10664162_HECW2-AS1	0.000617211	0.000822146	0.641098345	0.641098345	trans
cg27245817_OR2F2	0.000617211	0.000822146	-0.658708078	0.658708078	trans
cg23779220_RNU1-58P	0.000617217	0.000822151	0.60463791	0.60463791	trans
cg05199755_TTC6	0.00061722	0.000822153	0.577359198	0.577359198	trans
cg03958058_RN7SL809P	0.000617224	0.000822153	-0.596571028	0.596571028	trans
cg09603381_IMPG1	0.000617225	0.000822153	0.603183744	0.603183744	trans
cg27084310_LINC02805	0.000617227	0.000822153	-0.584596906	0.584596906	trans
cg16238026_ATP5MC1P1	0.000617234	0.000822153	-0.585344175	0.585344175	trans
cg26681770_MIR556	0.000617235	0.000822153	-0.589336121	0.589336121	trans
cg05508245_PHF1	0.000617236	0.000822153	0.757935972	0.757935972	trans
cg01026025_RND1	0.000617238	0.000822153	-0.622771001	0.622771001	trans
cg11700584_SPDYE17	0.00061724	0.000822153	0.611286728	0.611286728	trans
cg26152108_RPS27P18	0.00061724	0.000822153	0.600482772	0.600482772	trans
cg02426343_SNORA57	0.000617242	0.000822153	-0.610685654	0.610685654	trans
cg16707092_RTRAFP2	0.000617243	0.000822153	0.630326852	0.630326852	trans
cg07474672_MYO1H	0.000617244	0.000822153	-0.634184222	0.634184222	trans
cg02378006_PRR15L	0.000617245	0.000822153	0.617185516	0.617185516	trans
cg22646074_RPL11P1	0.000617248	0.000822155	0.643846772	0.643846772	trans
cg15082166_DISP2	0.000617264	0.000822171	-0.668961229	0.668961229	trans
cg09619732_CHCHD4P4	0.000617264	0.000822171	0.624694381	0.624694381	trans
cg22280068_ARL17A	0.000617269	0.000822174	-0.62445498	0.62445498	trans
cg05672380_RNU6-140P	0.000617274	0.000822179	-0.589766068	0.589766068	trans
cg24121069_LTF	0.000617289	0.000822197	-0.573980719	0.573980719	trans
cg08446682_RPL7AP64	0.000617292	0.000822198	-0.630306332	0.630306332	trans
cg10826174_ZBTB20-AS2	0.000617297	0.000822201	0.616892342	0.616892342	trans
cg16569147_OR51D1	0.000617301	0.000822205	0.635705275	0.635705275	trans
cg16718537_PDE4C	0.000617305	0.000822207	-0.663453253	0.663453253	trans
cg18091591_RN7SKP207	0.00061731	0.000822209	0.600707229	0.600707229	trans
cg00272992_KLK4	0.000617311	0.000822209	1.158527132	1.158527132	trans
cg03966322_TTLL1-AS1	0.000617312	0.000822209	1.034712263	1.034712263	trans
cg09586646_ENOSF1	0.000617321	0.000822218	0.622474195	0.622474195	trans
cg10940206_GABBR1	0.000617336	0.000822235	0.592762312	0.592762312	trans
cg09080909_IGHD1-14	0.000617337	0.000822235	-0.642178266	0.642178266	trans
cg17483361_OFCC1	0.00061734	0.000822236	-0.612318784	0.612318784	trans
cg24863484_CAPNS1P1	0.000617343	0.000822238	0.85454956	0.85454956	trans
cg23661483_HNRNPA1P60	0.000617347	0.000822241	-0.593260612	0.593260612	trans
cg00700039_OLFM5P	0.000617351	0.000822244	0.580548145	0.580548145	trans
cg02804895_CD300LD	0.000617357	0.000822244	-0.583245997	0.583245997	trans
cg09456758_MIR758	0.000617357	0.000822244	0.613527565	0.613527565	trans
cg26926221_RPS26P41	0.000617358	0.000822244	0.607826159	0.607826159	trans
cg04378385_PTMAP3	0.00061736	0.000822244	0.606122621	0.606122621	trans
cg22152156_MRPS5P3	0.000617361	0.000822244	-0.616660501	0.616660501	trans
cg18955951_LINC00243	0.000617364	0.000822244	0.619214206	0.619214206	trans
cg04633141_SDK1-AS1	0.000617365	0.000822244	-0.590600174	0.590600174	trans
cg00493429_SDHCP2	0.000617368	0.000822246	0.591818449	0.591818449	trans
cg04972856_RPS3AP44	0.000617373	0.00082225	0.6166123	0.6166123	trans
cg20047904_ZNF679	0.000617377	0.000822253	0.600750108	0.600750108	trans
cg08065101_SNX18P3	0.000617384	0.000822258	0.615947365	0.615947365	trans
cg01589701_RN7SL382P	0.000617385	0.000822258	0.611010732	0.611010732	trans
cg27513510_CDK1	0.000617387	0.000822259	-0.766464397	0.766464397	trans
cg07784793_TMEM74	0.000617395	0.000822267	0.656583773	0.656583773	trans
cg07794938_SMCR5	0.000617399	0.000822267	0.60173756	0.60173756	trans
cg12666727_ANKRD7	0.000617399	0.000822267	-0.67162637	0.67162637	trans
cg23669855_PCSK1	0.000617401	0.000822267	0.592037943	0.592037943	trans
cg04431313_RBMS2	0.000617404	0.000822269	0.623044558	0.623044558	trans
cg26162637_RPS7P2	0.000617416	0.000822278	0.593098275	0.593098275	trans
cg07632068_MAPK6P3	0.000617417	0.000822278	0.640227483	0.640227483	trans
cg05760489_ZNF33BP1	0.000617422	0.000822278	0.621571476	0.621571476	trans
cg21201401_GPR32	0.000617424	0.000822278	-0.601722518	0.601722518	trans
cg00845152_LINC01777	0.000617424	0.000822278	-0.574186969	0.574186969	trans
cg26486246_RPIA	0.000617427	0.000822278	0.768319874	0.768319874	trans
cg15412826_OR52B4	0.000617427	0.000822278	-0.669807868	0.669807868	trans
cg15137954_RPL32P20	0.000617428	0.000822278	-0.620891715	0.620891715	trans
cg12732766_LINC01191	0.00061743	0.000822278	-0.619713477	0.619713477	trans
cg18027157_MPHOSPH8	0.00061743	0.000822278	0.611377611	0.611377611	trans
cg24671734_ARL4AP3	0.000617434	0.000822281	0.596114566	0.596114566	trans
cg22643110_RPL5P8	0.000617442	0.00082229	0.587749517	0.587749517	trans
cg27069691_SSR1P2	0.00061745	0.000822292	-0.676090952	0.676090952	trans
cg12385825_RNU1-146P	0.000617451	0.000822292	0.603512421	0.603512421	trans
cg21178568_ADCY7	0.000617452	0.000822292	-0.663318106	0.663318106	trans
cg03266048_UNC93B5	0.000617455	0.000822292	-0.580364813	0.580364813	trans
cg17032858_RNU7-9P	0.000617456	0.000822292	-0.656699894	0.656699894	trans
cg16863678_STEAP3-AS1	0.000617456	0.000822292	0.58347382	0.58347382	trans
cg20630363_TMEM71	0.000617459	0.000822292	0.593886112	0.593886112	trans
cg07666727_PEF1-AS1	0.00061746	0.000822292	0.621832331	0.621832331	trans
cg09548246_HMGB1P45	0.000617462	0.000822292	0.583377869	0.583377869	trans
cg13446689_DNMT3AP1	0.000617469	0.000822298	0.616730107	0.616730107	trans
cg02351219_MIR1208	0.00061747	0.000822298	0.584617413	0.584617413	trans
cg09690321_TSKS	0.000617473	0.000822301	-1.051467491	1.051467491	trans
cg00628178_IGLV1-36	0.00061749	0.00082232	-0.620801835	0.620801835	trans
cg22283959_THRB	0.000617492	0.00082232	0.66573422	0.66573422	trans
cg02303400_TOP2A	0.000617498	0.000822325	0.577443286	0.577443286	trans
cg06817609_CACNG2	0.000617499	0.000822325	-0.68481606	0.68481606	trans
cg04175473_LLPHP3	0.000617504	0.000822328	-0.598453963	0.598453963	trans
cg21942823_SPATA17-AS1	0.000617508	0.000822331	0.610951697	0.610951697	trans
cg10106857_RNU1-132P	0.000617509	0.000822331	0.608392654	0.608392654	trans
cg16048647_LINC01941	0.000617514	0.000822334	0.613495175	0.613495175	trans
cg17792994_RPL26P31	0.000617526	0.000822348	-0.621559417	0.621559417	trans
cg15185538_MYO5BP3	0.000617534	0.000822356	0.682441311	0.682441311	trans
cg20470643_SYCP3	0.000617537	0.000822358	0.612531993	0.612531993	trans
cg26284114_COPS7B	0.00061754	0.000822359	0.622062165	0.622062165	trans
cg20196141_PCDHB12	0.000617545	0.000822363	0.620001714	0.620001714	trans
cg11793413_TOMM5	0.000617553	0.000822371	-0.689398775	0.689398775	trans
cg07265168_RNU4-20P	0.000617559	0.000822377	0.596471419	0.596471419	trans
cg20892606_LINC02631	0.00061757	0.000822388	0.59101694	0.59101694	trans
cg22280068_MTND1P3	0.000617574	0.000822388	-0.639718086	0.639718086	trans
cg03277550_ZNRF3	0.000617576	0.000822388	-0.599121821	0.599121821	trans
cg15377174_SEC62-AS1	0.00061758	0.000822388	0.646862827	0.646862827	trans
cg14609104_ARMC6	0.000617581	0.000822388	-0.862111399	0.862111399	trans
cg21741562_LINC01067	0.000617583	0.000822388	0.656315843	0.656315843	trans
cg24908618_OR51I2	0.000617584	0.000822388	0.612753272	0.612753272	trans
cg23487414_SLC25A27	0.000617585	0.000822388	0.604686626	0.604686626	trans
cg07935474_OR13D1	0.000617585	0.000822388	0.609572304	0.609572304	trans
cg00512739_NT5C1B	0.000617589	0.000822388	0.617528927	0.617528927	trans
cg06001396_PTMAP3	0.000617591	0.000822388	0.652944885	0.652944885	trans
cg12398261_RNU1-18P	0.000617591	0.000822388	-3.388764773	3.388764773	trans
cg17071409_HMGA2-AS1	0.000617594	0.000822388	0.630687485	0.630687485	trans
cg13044693_DUTP8	0.000617594	0.000822388	0.607056875	0.607056875	trans
cg01589701_OR1J1	0.000617596	0.000822388	0.577187147	0.577187147	trans
cg15485670_ACVR2B-AS1	0.000617599	0.00082239	-0.601818697	0.601818697	trans
cg25578798_USP17L26	0.000617603	0.000822392	2.609608025	2.609608025	trans
cg01707795_GPR158	0.000617608	0.000822395	0.706493982	0.706493982	trans
cg04408104_ALDH8A1	0.00061761	0.000822395	0.631768309	0.631768309	trans
cg18811157_RNU6-790P	0.000617612	0.000822395	0.604077991	0.604077991	trans
cg17866165_TRIM31	0.000617613	0.000822395	-0.601663293	0.601663293	trans
cg05413258_RN7SL709P	0.000617619	0.000822395	-0.618385686	0.618385686	trans
cg12438392_RPL7P6	0.00061762	0.000822395	0.624621452	0.624621452	trans
cg00999469_B3GNT6	0.000617621	0.000822395	-0.653825954	0.653825954	trans
cg07666727_RFX6	0.000617621	0.000822395	-0.599696577	0.599696577	trans
cg18094693_RNU6ATAC16P	0.000617622	0.000822395	-0.816824635	0.816824635	trans
cg05360307_AKR1C7P	0.000617629	0.000822401	0.623146623	0.623146623	trans
cg21822187_ASB14	0.000617637	0.000822408	0.593458638	0.593458638	trans
cg13543544_IPO7P2	0.000617638	0.000822408	0.601527248	0.601527248	trans
cg06540372_ATXN1-AS1	0.000617641	0.000822409	-0.644284025	0.644284025	trans
cg22882563_ULK4	0.000617642	0.000822409	0.676476135	0.676476135	trans
cg07905199_UCK2	0.000617649	0.000822416	-0.58462589	0.58462589	trans
cg11482606_TRGJP1	0.000617662	0.00082243	0.579341222	0.579341222	trans
cg24114899_STIMATE	0.000617664	0.00082243	-0.654310985	0.654310985	trans
cg15866089_CD44	0.000617667	0.000822431	0.5991348	0.5991348	trans
cg13127920_SEPTIN7P13	0.00061767	0.000822431	0.603805113	0.603805113	trans
cg14044167_SOX17	0.00061767	0.000822431	0.609349503	0.609349503	trans
cg10959048_SPZ1	0.00061768	0.000822442	-0.743746416	0.743746416	trans
cg08936603_ZNF526	0.000617685	0.000822446	-0.632355403	0.632355403	trans
cg01240583_LINC01755	0.000617706	0.000822468	-0.574874038	0.574874038	trans
cg12090821_PSD	0.000617707	0.000822468	-2.294232478	2.294232478	trans
cg12974773_CYP4A22-AS1	0.000617707	0.000822468	0.702485167	0.702485167	trans
cg24117274_F12	0.000617712	0.000822472	0.66453858	0.66453858	trans
cg09322573_RPS17P5	0.000617715	0.000822473	-0.59509862	0.59509862	trans
cg25540816_THOC7-AS1	0.000617717	0.000822473	0.614013048	0.614013048	trans
cg04559815_LINC00475	0.000617719	0.000822473	0.60541306	0.60541306	trans
cg17806041_RNU6-595P	0.000617723	0.000822475	0.60182556	0.60182556	trans
cg18251222_CNN3P1	0.000617724	0.000822475	-0.613863839	0.613863839	trans
cg26565420_FAM171A2	0.000617728	0.000822475	-0.630293719	0.630293719	trans
cg14514513_RAC1P3	0.000617728	0.000822475	0.672270669	0.672270669	trans
cg27545742_PA2G4P4	0.000617729	0.000822475	0.629771009	0.629771009	trans
cg11124021_AHSP	0.000617732	0.000822476	-0.623912906	0.623912906	trans
cg13362012_CACNG2	0.000617739	0.00082248	-0.64143756	0.64143756	trans
cg01008267_ZNF382	0.000617741	0.00082248	0.61138451	0.61138451	trans
cg00193210_RNU6-746P	0.000617742	0.00082248	0.613620602	0.613620602	trans
cg20695805_RNY3P2	0.000617743	0.00082248	0.591841402	0.591841402	trans
cg21184711_DCAF4L1	0.000617762	0.000822493	0.597656738	0.597656738	trans
cg04343263_SCARNA18B	0.000617763	0.000822493	-0.739773077	0.739773077	trans
cg22795583_KRTAP1-4	0.000617764	0.000822493	0.656725159	0.656725159	trans
cg16712416_LINC02799	0.000617765	0.000822493	-0.564567997	0.564567997	trans
cg10894164_GTF2IRD2B	0.000617765	0.000822493	0.634765058	0.634765058	trans
cg09476012_RN7SL231P	0.000617769	0.000822493	0.581741257	0.581741257	trans
cg24014558_EIF3CL	0.00061777	0.000822493	0.574683721	0.574683721	trans
cg06143971_LINC02778	0.00061777	0.000822493	-0.612859734	0.612859734	trans
cg25959474_LCN1P2	0.000617771	0.000822493	-0.57396527	0.57396527	trans
cg11921348_PRR20C	0.000617772	0.000822493	0.591388119	0.591388119	trans
cg13373944_TTC6	0.00061779	0.000822515	0.577240097	0.577240097	trans
cg27123256_LINC01264	0.000617794	0.000822515	-0.568375398	0.568375398	trans
cg11876012_MIR1262	0.000617799	0.000822515	0.615787164	0.615787164	trans
cg25795097_RNU5E-9P	0.000617799	0.000822515	0.613550793	0.613550793	trans
cg00256632_GUCA2A	0.0006178	0.000822515	-0.676249748	0.676249748	trans
cg12655260_MTCO3P21	0.000617804	0.000822515	0.594163705	0.594163705	trans
cg20337110_SSNA1	0.000617808	0.000822515	-0.693290711	0.693290711	trans
cg07096305_AIMP1	0.000617809	0.000822515	0.593232226	0.593232226	trans
cg00268443_LILRP1	0.00061781	0.000822515	-0.807207737	0.807207737	trans
cg09739726_LINC01318	0.000617811	0.000822515	-0.622035705	0.622035705	trans
cg14282280_HTRA3	0.000617813	0.000822515	0.584165573	0.584165573	trans
cg22503024_ZC3H12D	0.000617813	0.000822515	-0.579458191	0.579458191	trans
cg23067711_MYH8	0.000617814	0.000822515	0.578418737	0.578418737	trans
cg19632822_THSD4	0.000617815	0.000822515	0.578527798	0.578527798	trans
cg23093164_RPS3AP44	0.000617817	0.000822516	0.603686463	0.603686463	trans
cg20638896_ANTXR2	0.000617822	0.000822518	0.629587348	0.629587348	trans
cg07096305_NFIL3	0.000617823	0.000822518	0.583887137	0.583887137	trans
cg09760986_RNU6-1316P	0.000617826	0.000822519	-0.899911857	0.899911857	trans
cg24675730_DAAM2-AS1	0.000617835	0.000822521	0.59609204	0.59609204	trans
cg00637482_LINC01874	0.000617836	0.000822521	0.58640167	0.58640167	trans
cg00637482_RNA5SP89	0.000617836	0.000822521	0.58640167	0.58640167	trans
cg00637482_SNORD32B	0.000617836	0.000822521	0.58640167	0.58640167	trans
cg12163508_ADAMTS8	0.000617839	0.000822521	0.659317497	0.659317497	trans
cg09586646_CACNG2	0.000617839	0.000822521	-0.613832264	0.613832264	trans
cg01012966_GALNT16	0.000617843	0.000822521	-0.878663553	0.878663553	trans
cg17642736_GPR32	0.000617844	0.000822521	0.612917475	0.612917475	trans
cg09191854_NRAP	0.000617844	0.000822521	0.68189461	0.68189461	trans
cg00473045_SPDYE17	0.000617846	0.000822522	0.612843417	0.612843417	trans
cg25534226_SNHG17	0.000617854	0.00082253	0.578384154	0.578384154	trans
cg13879760_CYP51A1P3	0.000617863	0.000822539	0.61965198	0.61965198	trans
cg08018007_BRWD1-AS1	0.000617869	0.000822542	0.670607593	0.670607593	trans
cg08860190_SPATA46	0.000617869	0.000822542	0.69504249	0.69504249	trans
cg23194609_CBX1P5	0.000617875	0.000822547	0.676206368	0.676206368	trans
cg02399049_ZNF606	0.000617879	0.00082255	0.607648469	0.607648469	trans
cg15302968_OR4A15	0.000617884	0.000822554	-0.614593882	0.614593882	trans
cg06619035_SDS	0.000617892	0.000822562	-0.693562386	0.693562386	trans
cg21350324_C4BPAP1	0.000617897	0.000822567	0.603123016	0.603123016	trans
cg03958512_GABRA2	0.000617904	0.000822573	-0.6777782	0.6777782	trans
cg18851570_LGALSL-DT	0.000617921	0.000822591	0.619724731	0.619724731	trans
cg25261181_FAH	0.000617922	0.000822591	0.612181377	0.612181377	trans
cg09644135_MRPS16P3	0.000617923	0.000822591	0.691461292	0.691461292	trans
cg15082166_MIR548F3	0.000617926	0.000822592	0.659593698	0.659593698	trans
cg20537554_ZNF708	0.000617929	0.000822592	0.657708406	0.657708406	trans
cg08825286_OR1F2P	0.000617929	0.000822592	-0.798980996	0.798980996	trans
cg01053087_TYMSP1	0.000617937	0.0008226	-0.584433726	0.584433726	trans
cg07129104_RNA5SP197	0.000617942	0.000822603	0.571622122	0.571622122	trans
cg08018007_SH3YL1	0.000617944	0.000822603	0.669678183	0.669678183	trans
cg00991379_NRCAM	0.000617946	0.000822603	0.617257647	0.617257647	trans
cg23205034_HMGN2P31	0.000617952	0.000822609	-0.609020867	0.609020867	trans
cg20227471_PMF1	0.000617958	0.000822615	-0.593290235	0.593290235	trans
cg09588157_RPL7AP9	0.000617962	0.000822617	-1.179007394	1.179007394	trans
cg08077155_RPL36AP43	0.000617963	0.000822617	0.623850902	0.623850902	trans
cg23128949_MTND2P28	0.000617966	0.000822618	-0.592729949	0.592729949	trans
cg27345524_LINC02097	0.000617979	0.000822632	0.579018175	0.579018175	trans
cg11465192_TRA2A	0.00061798	0.000822632	0.619430944	0.619430944	trans
cg13992929_MTCO1P42	0.000617986	0.000822634	-0.618205962	0.618205962	trans
cg00572586_RPL17P25	0.000617986	0.000822634	0.580377717	0.580377717	trans
cg25486571_ALOX12B	0.000617991	0.000822637	-0.731103035	0.731103035	trans
cg00445548_GRM6	0.000617992	0.000822637	-0.605794	0.605794	trans
cg19675272_ARL4AP1	0.000617996	0.00082264	0.632785446	0.632785446	trans
cg03318695_CLCP2	0.000617999	0.000822641	0.593101188	0.593101188	trans
cg10580599_SPATA46	0.000618001	0.000822641	0.63215693	0.63215693	trans
cg17454234_RPS26P38	0.000618003	0.000822642	0.594004594	0.594004594	trans
cg20665205_SLC25A5P3	0.000618014	0.000822654	-0.638506954	0.638506954	trans
cg09076900_IRAG1	0.000618017	0.000822654	0.577901653	0.577901653	trans
cg09773141_LINC00330	0.000618019	0.000822654	0.609800486	0.609800486	trans
cg06763280_KRTAP13-5P	0.000618022	0.000822654	0.609196207	0.609196207	trans
cg17181840_CCDC144NL-AS1	0.000618024	0.000822654	-0.67757891	0.67757891	trans
cg05818000_RPL23AP12	0.000618024	0.000822654	0.618303918	0.618303918	trans
cg08848660_RNU6-1065P	0.000618026	0.000822654	0.629983032	0.629983032	trans
cg07558734_ADAM33	0.000618027	0.000822654	-0.639973052	0.639973052	trans
cg11216917_ADAM1B	0.000618033	0.000822656	0.625127218	0.625127218	trans
cg00879723_RNU6-14P	0.000618037	0.000822656	-0.599057606	0.599057606	trans
cg08018007_POU5F1P3	0.000618038	0.000822656	-0.665437392	0.665437392	trans
cg27315287_RPL23AP43	0.000618038	0.000822656	0.617259502	0.617259502	trans
cg11500903_PHLPP1	0.000618038	0.000822656	0.612112497	0.612112497	trans
cg05678500_SEPTIN14	0.000618044	0.000822661	0.629604044	0.629604044	trans
cg25841491_UGGT2	0.000618046	0.000822661	0.847041427	0.847041427	trans
cg04938082_FGF7P4	0.000618049	0.000822663	-0.635961464	0.635961464	trans
cg13889630_HNRNPA3P5	0.000618062	0.000822677	1.509572596	1.509572596	trans
cg22337491_SSBL4P	0.000618069	0.00082268	0.582337411	0.582337411	trans
cg08493356_RN7SKP127	0.000618071	0.00082268	0.643084642	0.643084642	trans
cg11500903_FAM184A	0.000618074	0.00082268	0.617004713	0.617004713	trans
cg20614067_ZNFX1	0.000618077	0.00082268	0.582504745	0.582504745	trans
cg21890646_RPS3AP33	0.000618077	0.00082268	0.599264745	0.599264745	trans
cg25808225_RPL7P59	0.000618077	0.00082268	-0.698993588	0.698993588	trans
cg12411185_RPL21P41	0.000618078	0.00082268	-0.576273571	0.576273571	trans
cg17265961_MIR99AHG	0.000618079	0.00082268	0.636575289	0.636575289	trans
cg02736186_LINC00620	0.000618091	0.00082268	-0.667205752	0.667205752	trans
cg20237815_RPL35AP11	0.000618095	0.00082268	-0.576371736	0.576371736	trans
cg02926415_RNU6-435P	0.000618097	0.00082268	0.981645806	0.981645806	trans
cg02899473_MEOX2	0.000618097	0.00082268	-0.620873016	0.620873016	trans
cg15457037_RPSAP64	0.0006181	0.00082268	-0.593788044	0.593788044	trans
cg06301252_GSTO2	0.000618105	0.00082268	0.608692486	0.608692486	trans
cg24236917_IGKV1-8	0.000618105	0.00082268	0.598157391	0.598157391	trans
cg01877776_HMGB1P18	0.000618108	0.00082268	0.614175496	0.614175496	trans
cg01877776_PRELID1P7	0.000618108	0.00082268	0.614175496	0.614175496	trans
cg01877776_PNLIP	0.000618108	0.00082268	0.614175496	0.614175496	trans
cg01877776_MIR670HG	0.000618108	0.00082268	0.614175496	0.614175496	trans
cg01877776_GTF2IP2	0.000618108	0.00082268	0.614175496	0.614175496	trans
cg16977073_CALR4P	0.000618115	0.00082268	-0.627128587	0.627128587	trans
cg13434714_KLK6	0.000618116	0.00082268	0.865995873	0.865995873	trans
cg11935063_AGXT	0.000618118	0.00082268	-0.613736654	0.613736654	trans
cg24622985_CA1	0.000618118	0.00082268	0.625332142	0.625332142	trans
cg02072018_RPS26P38	0.000618121	0.00082268	0.588610547	0.588610547	trans
cg10923838_RNU6-1111P	0.000618122	0.00082268	0.592162689	0.592162689	trans
cg17309090_GALNT16	0.000618124	0.00082268	-0.635208646	0.635208646	trans
cg10515131_RPL5P8	0.000618126	0.00082268	0.594515887	0.594515887	trans
cg04887104_WT1-AS	0.000618127	0.00082268	-0.670831469	0.670831469	trans
cg13376515_LCE1F	0.000618127	0.00082268	0.611466072	0.611466072	trans
cg03582294_ZFHX4	0.000618131	0.00082268	0.598448342	0.598448342	trans
cg14450995_ABCA6	0.000618132	0.00082268	0.615891926	0.615891926	trans
cg23289706_GLRA3	0.000618133	0.00082268	-0.719544289	0.719544289	trans
cg06176987_LINC02648	0.000618133	0.00082268	-0.60120696	0.60120696	trans
cg01413054_RPL7AP9	0.000618134	0.00082268	0.610652942	0.610652942	trans
cg24635402_ARL13B	0.000618138	0.00082268	0.603289251	0.603289251	trans
cg06568710_HNRNPA1P60	0.000618139	0.00082268	-0.611187195	0.611187195	trans
cg24577131_POU6F2	0.000618139	0.00082268	0.583048466	0.583048466	trans
cg07905199_PI4KB	0.000618141	0.00082268	-0.59347851	0.59347851	trans
cg07588569_RN7SKP259	0.000618142	0.00082268	0.609818786	0.609818786	trans
cg06376786_C8orf48	0.000618144	0.00082268	-0.988714937	0.988714937	trans
cg04665049_KRTAP4-9	0.000618148	0.00082268	-0.581921206	0.581921206	trans
cg10515131_CYP4Z2P	0.000618151	0.00082268	0.615916147	0.615916147	trans
cg21287367_SH3YL1	0.000618152	0.00082268	0.654362703	0.654362703	trans
cg19973291_DPY19L4	0.000618153	0.00082268	0.644531547	0.644531547	trans
cg09272186_ZNF134	0.000618153	0.00082268	0.922641403	0.922641403	trans
cg19703425_UFL1-AS1	0.000618154	0.00082268	-0.892007961	0.892007961	trans
cg03301582_CYB5D2	0.000618155	0.00082268	0.615745896	0.615745896	trans
cg25273340_COPS8P2	0.000618157	0.00082268	-0.643490546	0.643490546	trans
cg09007239_RNU4-69P	0.000618166	0.000822688	-0.607063682	0.607063682	trans
cg19769080_RN7SKP259	0.000618167	0.000822688	0.62161571	0.62161571	trans
cg02478793_SLC35G3	0.000618171	0.000822691	0.607337591	0.607337591	trans
cg06817609_LINC02873	0.000618177	0.000822693	-0.716070378	0.716070378	trans
cg10160570_KAZN-AS1	0.000618179	0.000822693	0.581818497	0.581818497	trans
cg01174264_GPRC5D	0.00061818	0.000822693	0.60641523	0.60641523	trans
cg26340737_OTP	0.00061818	0.000822693	-0.606337259	0.606337259	trans
cg27348161_LINC00415	0.000618184	0.000822696	0.618505393	0.618505393	trans
cg04365481_ZNF681	0.000618193	0.000822705	-0.625903628	0.625903628	trans
cg06675821_OR13D1	0.000618204	0.000822714	0.607754175	0.607754175	trans
cg00428160_LTF	0.000618205	0.000822714	-0.565788492	0.565788492	trans
cg03426600_RPSAP7	0.000618206	0.000822714	-0.5544205	0.5544205	trans
cg20630363_ZNF439	0.00061821	0.000822714	0.6078785	0.6078785	trans
cg03292225_RPS15P9	0.000618212	0.000822714	1.009425115	1.009425115	trans
cg00334821_RPL17P46	0.000618213	0.000822714	-0.568109494	0.568109494	trans
cg13375352_PGM3	0.000618216	0.000822714	-0.696031479	0.696031479	trans
cg00879723_IGFL2	0.000618219	0.000822714	0.654620606	0.654620606	trans
cg03459791_LILRB5	0.00061822	0.000822714	-0.608879388	0.608879388	trans
cg12474980_OR2B7P	0.000618221	0.000822714	0.959069872	0.959069872	trans
cg19776984_RPS11P1	0.000618224	0.000822714	-0.670001162	0.670001162	trans
cg26083458_LINC01874	0.000618226	0.000822714	0.592656169	0.592656169	trans
cg26083458_RNA5SP89	0.000618226	0.000822714	0.592656169	0.592656169	trans
cg26083458_SNORD32B	0.000618226	0.000822714	0.592656169	0.592656169	trans
cg16540391_MIS18A-AS1	0.000618228	0.000822714	0.607416903	0.607416903	trans
cg02711245_BTF3P5	0.000618232	0.000822717	-0.626792211	0.626792211	trans
cg05292018_RN7SL836P	0.000618236	0.00082272	-0.647599099	0.647599099	trans
cg18027157_GABBR1	0.000618243	0.000822725	0.588526604	0.588526604	trans
cg16119907_FADS2	0.000618244	0.000822725	-0.66296959	0.66296959	trans
cg00935234_RNA5SP387	0.000618251	0.000822732	0.601298657	0.601298657	trans
cg18993564_LINC00229	0.000618256	0.000822732	-0.575080088	0.575080088	trans
cg21730084_PDC-AS1	0.000618257	0.000822732	0.614745428	0.614745428	trans
cg19107578_RNU1-151P	0.000618259	0.000822732	-0.71303848	0.71303848	trans
cg00912942_MIOX	0.000618259	0.000822732	0.73869723	0.73869723	trans
cg25019707_RNU2-5P	0.000618262	0.000822732	0.612506678	0.612506678	trans
cg14038695_H2BC5	0.000618263	0.000822732	-0.639693868	0.639693868	trans
cg14588669_RNU6-1013P	0.000618265	0.000822732	0.723427284	0.723427284	trans
cg08595278_CHIAP1	0.000618267	0.000822733	-0.603061456	0.603061456	trans
cg11923920_SNORD114-1	0.000618272	0.000822736	0.581630087	0.581630087	trans
cg07235343_LINC00314	0.000618273	0.000822736	-0.747753939	0.747753939	trans
cg22280068_IKBKB	0.000618276	0.000822737	-0.633112577	0.633112577	trans
cg07773475_RNA5SP37	0.000618287	0.000822748	0.620290965	0.620290965	trans
cg08383462_RNU6-8	0.000618288	0.000822748	0.627553589	0.627553589	trans
cg03734225_RPL34P6	0.00061829	0.000822748	-0.595847169	0.595847169	trans
cg27080043_PA2G4P4	0.000618292	0.000822748	0.642785474	0.642785474	trans
cg01720774_LINC00210	0.0006183	0.000822757	0.584064447	0.584064447	trans
cg03954667_RPL17P46	0.000618311	0.000822761	-0.592157495	0.592157495	trans
cg03660115_MSX2	0.000618315	0.000822761	0.653756944	0.653756944	trans
cg17896927_LINC02433	0.000618317	0.000822761	0.611264104	0.611264104	trans
cg25064395_OR51I2	0.000618319	0.000822761	0.613981621	0.613981621	trans
cg25841491_TATDN1P1	0.00061832	0.000822761	0.849299759	0.849299759	trans
cg15120247_OR10H4	0.000618321	0.000822761	0.618735867	0.618735867	trans
cg20238678_LINC01874	0.000618322	0.000822761	0.591973751	0.591973751	trans
cg20238678_RNA5SP89	0.000618322	0.000822761	0.591973751	0.591973751	trans
cg20238678_SNORD32B	0.000618322	0.000822761	0.591973751	0.591973751	trans
cg03894103_GAPDHP59	0.000618323	0.000822761	-0.601272051	0.601272051	trans
cg22463819_PALD1	0.000618325	0.000822762	-0.706617529	0.706617529	trans
cg07905199_TAF3	0.000618331	0.000822764	-0.579025416	0.579025416	trans
cg20638896_CSTB	0.000618332	0.000822764	0.639083128	0.639083128	trans
cg01481646_PSPC1-AS2	0.000618332	0.000822764	0.602155308	0.602155308	trans
cg16064295_LMNTD1	0.000618339	0.000822768	-0.692495016	0.692495016	trans
cg05508245_MED19	0.000618341	0.000822768	0.737844239	0.737844239	trans
cg03397923_STIMATE	0.000618341	0.000822768	-0.60451904	0.60451904	trans
cg11757122_LINC00454	0.000618342	0.000822768	-0.613714764	0.613714764	trans
cg00397859_MIR1262	0.000618346	0.000822769	0.6084278	0.6084278	trans
cg05508245_PRR15L	0.000618348	0.00082277	0.734539839	0.734539839	trans
cg02792740_PPP3R1	0.000618355	0.000822771	0.602689084	0.602689084	trans
cg05828925_RNU6-1269P	0.000618355	0.000822771	-0.611682569	0.611682569	trans
cg15681326_YWHAEP5	0.000618356	0.000822771	0.666729496	0.666729496	trans
cg04688871_ATG12P2	0.000618356	0.000822771	0.996521398	0.996521398	trans
cg03132688_MTND4LP3	0.000618363	0.000822776	0.606873357	0.606873357	trans
cg02105002_ALDH4A1	0.000618364	0.000822776	0.621005929	0.621005929	trans
cg26084529_RPL29P22	0.000618371	0.000822779	0.593005405	0.593005405	trans
cg25132536_OR13D1	0.000618372	0.000822779	0.605630791	0.605630791	trans
cg08111847_MROH7	0.000618372	0.000822779	0.595667863	0.595667863	trans
cg13106133_RPS29P14	0.000618375	0.00082278	0.693869416	0.693869416	trans
cg16222773_ZNF736	0.000618381	0.000822786	0.62230352	0.62230352	trans
cg03028721_RPL7L1P12	0.000618394	0.000822799	0.628288828	0.628288828	trans
cg01612190_CKS1BP2	0.000618395	0.000822799	0.850446355	0.850446355	trans
cg25205727_COL6A4P1	0.000618397	0.0008228	1.273598858	1.273598858	trans
cg14081755_SPATA31C1	0.000618404	0.000822806	-0.665706577	0.665706577	trans
cg00456950_IL12RB1	0.000618409	0.000822809	-0.605621502	0.605621502	trans
cg12910951_MFNG	0.00061841	0.000822809	-0.61996677	0.61996677	trans
cg06301252_SOAT1	0.000618415	0.000822814	0.631197985	0.631197985	trans
cg07850274_CFL1P8	0.000618418	0.000822816	-0.610904569	0.610904569	trans
cg08397999_ESRRAP1	0.000618421	0.000822817	-1.706965523	1.706965523	trans
cg15232971_SOX9-AS1	0.000618425	0.000822817	0.584630227	0.584630227	trans
cg14770958_UBE2V1P11	0.000618425	0.000822817	0.598809096	0.598809096	trans
cg01371313_NUTM1	0.000618428	0.000822817	0.638780356	0.638780356	trans
cg15753746_RN7SL354P	0.000618429	0.000822817	0.704151068	0.704151068	trans
cg12793111_RNU4-20P	0.000618433	0.00082282	1.864324452	1.864324452	trans
cg10195698_SYNGR3	0.00061844	0.000822826	-0.608106531	0.608106531	trans
cg12217804_KRT8P51	0.000618442	0.000822827	0.655929101	0.655929101	trans
cg08398005_C1DP3	0.000618448	0.000822833	-0.628650123	0.628650123	trans
cg26419880_TFAP2A-AS1	0.000618451	0.000822834	0.641235444	0.641235444	trans
cg20064459_OR5AK2	0.000618456	0.000822839	-0.592155618	0.592155618	trans
cg25591377_RPS3AP39	0.000618478	0.000822862	0.645780392	0.645780392	trans
cg11501059_FDPSP2	0.000618478	0.000822862	0.600377554	0.600377554	trans
cg08099141_KLK6	0.000618481	0.000822864	0.749371562	0.749371562	trans
cg06722639_RPS6KA2-IT1	0.000618488	0.000822867	0.59445101	0.59445101	trans
cg17388638_MIR889	0.000618488	0.000822867	0.649322634	0.649322634	trans
cg19316173_ZNF383	0.000618493	0.000822871	0.969529991	0.969529991	trans
cg03480243_YWHAEP5	0.000618498	0.000822871	0.600113956	0.600113956	trans
cg21991185_PBK	0.000618498	0.000822871	0.587118609	0.587118609	trans
cg07016261_YTHDC1	0.0006185	0.000822871	0.618687114	0.618687114	trans
cg00535538_NAALADL2-AS3	0.000618502	0.000822871	0.614038394	0.614038394	trans
cg24578004_LGI2	0.000618503	0.000822871	-0.585564203	0.585564203	trans
cg03474430_LINC02806	0.000618504	0.000822871	0.605789397	0.605789397	trans
cg14419102_RNA5SP235	0.000618511	0.000822878	0.593849095	0.593849095	trans
cg08285570_RNU6-110P	0.000618521	0.00082289	-0.653072751	0.653072751	trans
cg12020396_IGLV9-49	0.000618524	0.000822891	0.567200349	0.567200349	trans
cg15298486_EML6-AS1	0.000618532	0.000822897	0.623156373	0.623156373	trans
cg25812123_LINC01760	0.000618534	0.000822897	-0.579719228	0.579719228	trans
cg16111704_INTS4P1	0.000618535	0.000822897	0.571304872	0.571304872	trans
cg23909098_PDGFRA	0.00061854	0.0008229	-2.428536299	2.428536299	trans
cg06176987_TRBV7-1	0.000618541	0.0008229	-0.599236545	0.599236545	trans
cg07096305_PRRX1	0.000618548	0.000822907	0.602078427	0.602078427	trans
cg26299044_SNRPGP8	0.000618551	0.000822907	0.591461203	0.591461203	trans
cg09757838_ZNF114P1	0.000618551	0.000822907	0.606017052	0.606017052	trans
cg04657146_KIF18B	0.000618565	0.000822921	-0.604418586	0.604418586	trans
cg09035093_CALR4P	0.000618566	0.000822921	0.66972163	0.66972163	trans
cg00570285_RIPOR2	0.000618572	0.000822927	0.5824581	0.5824581	trans
cg15417641_TRIM42	0.000618575	0.000822929	-0.623321715	0.623321715	trans
cg23903129_RNU6-1065P	0.000618577	0.000822929	0.608805025	0.608805025	trans
cg10347082_HMGN2P11	0.00061858	0.00082293	-0.638666795	0.638666795	trans
cg05914150_RPS17P5	0.000618582	0.00082293	-0.5958171	0.5958171	trans
cg25261181_DMAC2	0.00061859	0.000822934	0.627613331	0.627613331	trans
cg00337181_GPRC5D	0.000618593	0.000822934	0.660804317	0.660804317	trans
cg12793711_PPP1R8P1	0.000618594	0.000822934	0.609035825	0.609035825	trans
cg01348938_RNU1-84P	0.000618597	0.000822934	-0.598477303	0.598477303	trans
cg08825286_AK5	0.000618598	0.000822934	-0.792477672	0.792477672	trans
cg02080116_SIGLEC11	0.000618598	0.000822934	-0.612067296	0.612067296	trans
cg23462726_RPL7AP22	0.000618599	0.000822934	0.615144104	0.615144104	trans
cg16387046_LINC01264	0.000618601	0.000822935	0.585034556	0.585034556	trans
cg19125716_HNRNPA1P34	0.000618609	0.000822942	-0.596166265	0.596166265	trans
cg27372654_CBX3P7	0.000618613	0.000822945	-0.621957154	0.621957154	trans
cg15209419_DPEP3	0.000618621	0.000822954	-0.603217134	0.603217134	trans
cg22120018_HAPLN2	0.000618624	0.000822956	-0.664636131	0.664636131	trans
cg22454022_DNMT3AP1	0.000618631	0.000822958	0.612788478	0.612788478	trans
cg05836256_PRSS33	0.000618631	0.000822958	-2.753116428	2.753116428	trans
cg22829098_SNORD77B	0.000618632	0.000822958	0.629061359	0.629061359	trans
cg15011501_ABHD2	0.000618634	0.000822959	0.670966874	0.670966874	trans
cg16426510_RPL31P52	0.000618638	0.000822961	0.617237112	0.617237112	trans
cg06846495_SHISA6	0.00061864	0.000822961	0.576699502	0.576699502	trans
cg27457290_TUBB2BP1	0.000618643	0.000822962	0.59963532	0.59963532	trans
cg15143268_LINC01346	0.000618644	0.000822962	-0.617803882	0.617803882	trans
cg24290948_SELENOV	0.000618649	0.000822964	-0.596835363	0.596835363	trans
cg15533935_MTND2P28	0.000618651	0.000822964	0.596771041	0.596771041	trans
cg03397234_RN7SKP151	0.000618651	0.000822964	-0.596528267	0.596528267	trans
cg24652615_SOSTDC1	0.000618655	0.000822965	-0.603223731	0.603223731	trans
cg19973291_VAPB	0.000618656	0.000822965	0.639025621	0.639025621	trans
cg07790896_LMCD1-AS1	0.00061866	0.000822968	0.671364795	0.671364795	trans
cg03033996_ATP1A2	0.000618664	0.000822971	-0.606278832	0.606278832	trans
cg22021226_DNMT3AP1	0.000618675	0.000822982	0.62659962	0.62659962	trans
cg19681352_KCTD12	0.000618692	0.000823003	0.591549793	0.591549793	trans
cg02029687_IGHA1	0.000618698	0.000823008	-0.596713921	0.596713921	trans
cg11030720_HCAR2	0.0006187	0.000823009	0.599700508	0.599700508	trans
cg05818000_RPL35AP21	0.000618705	0.000823013	-0.634122038	0.634122038	trans
cg21519235_C4BPAP1	0.000618709	0.000823016	0.601069784	0.601069784	trans
cg09294055_USP17L24	0.000618712	0.000823017	-0.60906279	0.60906279	trans
cg16183361_CISD1P1	0.000618721	0.000823023	0.941964675	0.941964675	trans
cg17867325_AFM	0.000618721	0.000823023	0.941174469	0.941174469	trans
cg14431592_DUTP8	0.000618722	0.000823023	0.603134875	0.603134875	trans
cg27391934_PKLR	0.000618735	0.000823036	0.539791514	0.539791514	trans
cg21479603_FBXL16	0.000618739	0.000823036	0.579065923	0.579065923	trans
cg21408460_LDHAL6A	0.000618739	0.000823036	0.616115794	0.616115794	trans
cg10039163_LUC7L3	0.00061874	0.000823036	-0.638840463	0.638840463	trans
cg09987517_TRBJ2-2	0.000618753	0.00082305	-0.628614435	0.628614435	trans
cg27067575_GFRA3	0.000618755	0.00082305	0.595572227	0.595572227	trans
cg05226335_LINC01567	0.000618756	0.00082305	0.586453008	0.586453008	trans
cg15869090_ARL4AP4	0.000618765	0.000823055	0.640997514	0.640997514	trans
cg09506610_HAND2	0.000618766	0.000823055	-0.587700241	0.587700241	trans
cg13168129_SYNPR-AS1	0.000618767	0.000823055	-1.245742775	1.245742775	trans
cg02992549_HMGN2P36	0.000618767	0.000823055	-0.795235819	0.795235819	trans
cg00442570_HMGN2P7	0.000618772	0.000823057	-0.664434797	0.664434797	trans
cg14426682_TTC39DP	0.000618773	0.000823057	-0.60068273	0.60068273	trans
cg05065319_HOTAIR	0.000618774	0.000823057	-0.619982547	0.619982547	trans
cg25300757_HMOX2	0.000618776	0.000823057	-0.612694473	0.612694473	trans
cg09053081_MRPL42P2	0.00061878	0.000823057	-0.614538002	0.614538002	trans
cg14114155_CECR7	0.00061878	0.000823057	-0.583954601	0.583954601	trans
cg20537554_KANSL1L-AS1	0.000618785	0.000823058	0.656317423	0.656317423	trans
cg19383909_SLC25A27	0.000618785	0.000823058	0.693484401	0.693484401	trans
cg22595719_LYPD1	0.000618789	0.000823062	0.573291015	0.573291015	trans
cg08626174_LINC00210	0.000618792	0.000823063	0.606112286	0.606112286	trans
cg02711245_NHEG1	0.000618801	0.000823072	0.612763091	0.612763091	trans
cg05376228_SNRPEP10	0.000618804	0.000823074	0.61014096	0.61014096	trans
cg18268220_RPL31P20	0.000618806	0.000823074	0.603835661	0.603835661	trans
cg25775721_MTCO2P34	0.000618809	0.000823075	0.6725723	0.6725723	trans
cg16167452_SDHCP2	0.000618816	0.000823078	0.634539563	0.634539563	trans
cg25531986_TTC39DP	0.000618818	0.000823078	-0.619313834	0.619313834	trans
cg00658288_RNA5SP156	0.000618819	0.000823078	0.980231668	0.980231668	trans
cg01843742_IGKV4-1	0.000618821	0.000823078	2.370467429	2.370467429	trans
cg01780009_IGKV1D-16	0.000618821	0.000823078	0.581041809	0.581041809	trans
cg24078669_ZNF300	0.000618826	0.000823083	0.661682535	0.661682535	trans
cg15011501_RN7SL452P	0.000618832	0.000823085	0.672657343	0.672657343	trans
cg25037011_IFNA5	0.000618835	0.000823085	-0.603144802	0.603144802	trans
cg13934046_RELT	0.000618836	0.000823085	-0.635041361	0.635041361	trans
cg12315942_KCNK3	0.000618836	0.000823085	-0.5876166	0.5876166	trans
cg22168087_LY86	0.000618837	0.000823085	0.577807606	0.577807606	trans
cg13490971_RPL7L1P12	0.000618863	0.000823116	0.614367535	0.614367535	trans
cg23556358_TRAJ61	0.000618864	0.000823116	-0.632025303	0.632025303	trans
cg08744069_KCNJ3	0.000618867	0.000823116	-0.661920292	0.661920292	trans
cg14454721_PPP1R14BP5	0.000618869	0.000823116	0.58477707	0.58477707	trans
cg15471398_NAP1L4	0.000618871	0.000823117	0.701992656	0.701992656	trans
cg09435929_CPEB1	0.000618895	0.000823142	2.917960204	2.917960204	trans
cg03591123_IGHV5-51	0.000618896	0.000823142	-0.734176445	0.734176445	trans
cg20057147_EEF1B2P7	0.000618898	0.000823142	0.578712445	0.578712445	trans
cg10347082_RPS15AP32	0.0006189	0.000823142	-0.704294289	0.704294289	trans
cg05026786_IGKV1D-16	0.0006189	0.000823142	0.676190666	0.676190666	trans
cg05816188_HIGD1C	0.000618909	0.000823142	0.601920625	0.601920625	trans
cg05407171_LINC01153	0.000618911	0.000823142	0.564157201	0.564157201	trans
cg04337937_SPINK1	0.000618911	0.000823142	0.572296916	0.572296916	trans
cg24366036_C7orf33	0.000618916	0.000823142	-0.576090972	0.576090972	trans
cg03445244_RPS3AP39	0.00061892	0.000823142	0.626635397	0.626635397	trans
cg23725888_RNU6-627P	0.00061892	0.000823142	0.588846681	0.588846681	trans
cg23725888_RNU1-76P	0.00061892	0.000823142	0.588846681	0.588846681	trans
cg23725888_LINC01626	0.00061892	0.000823142	0.588846681	0.588846681	trans
cg23725888_FABP12P1	0.00061892	0.000823142	0.588846681	0.588846681	trans
cg23725888_DEFB128	0.00061892	0.000823142	0.588846681	0.588846681	trans
cg15611600_IGHJ6	0.000618922	0.000823142	0.597874016	0.597874016	trans
cg02814691_SIGLEC11	0.000618925	0.000823142	-0.727441456	0.727441456	trans
cg11115622_MKRN8P	0.000618925	0.000823142	0.627078099	0.627078099	trans
cg06042259_IGLL1	0.000618926	0.000823142	-0.562566657	0.562566657	trans
cg05740632_RN7SL608P	0.000618937	0.000823151	0.730856502	0.730856502	trans
cg16810969_AREG	0.000618938	0.000823151	-0.567575919	0.567575919	trans
cg20695805_LINC01398	0.000618938	0.000823151	0.599647804	0.599647804	trans
cg16726234_GRIK1-AS1	0.000618951	0.000823165	0.568082879	0.568082879	trans
cg12598767_CENPT	0.000618958	0.000823172	0.608180534	0.608180534	trans
cg19498912_JPH3	0.000618968	0.000823183	-0.640426413	0.640426413	trans
cg26846747_RN7SKP208	0.000618973	0.000823185	0.618212611	0.618212611	trans
cg24635402_SYNE1	0.000618974	0.000823185	0.598201774	0.598201774	trans
cg23720406_OR4F5	0.000618975	0.000823185	0.574795879	0.574795879	trans
cg15696658_SEPTIN7P2	0.000618979	0.000823188	0.603504922	0.603504922	trans
cg15748240_NFKBIE	0.000618982	0.000823189	-0.648831611	0.648831611	trans
cg22643110_DEFB124	0.00061899	0.000823195	0.561939963	0.561939963	trans
cg03308012_SNORA80B	0.000618991	0.000823195	0.670420524	0.670420524	trans
cg09116399_MIR365A	0.000618993	0.000823195	0.646127634	0.646127634	trans
cg16977073_C2orf92	0.000618994	0.000823195	-0.599278851	0.599278851	trans
cg09369124_FHP1	0.000619	0.0008232	-0.60880124	0.60880124	trans
cg10838380_SKAP1	0.000619003	0.000823202	0.614991641	0.614991641	trans
cg20729171_RNU6-441P	0.000619011	0.000823208	0.62761675	0.62761675	trans
cg01457547_LUC7L3	0.000619013	0.000823208	0.605500932	0.605500932	trans
cg13055103_KRT17P4	0.000619013	0.000823208	0.589687127	0.589687127	trans
cg10801331_RPL23AP8	0.00061902	0.000823215	-1.2560482	1.2560482	trans
cg03329597_VN1R10P	0.000619024	0.000823217	-0.583776951	0.583776951	trans
cg18490567_JAKMIP3	0.000619027	0.000823219	0.856770921	0.856770921	trans
cg27434890_DEFB130B	0.000619034	0.000823223	-0.594284565	0.594284565	trans
cg27434890_DEFB130A	0.000619034	0.000823223	-0.594284565	0.594284565	trans
cg00000155_PART1	0.000619044	0.000823234	0.617517019	0.617517019	trans
cg17533960_DNAJC12	0.000619054	0.000823244	0.56111982	0.56111982	trans
cg18027157_CDYL2	0.000619057	0.000823246	0.608650127	0.608650127	trans
cg25846723_HMGN1P24	0.000619061	0.000823248	-0.609169104	0.609169104	trans
cg25880954_MIR548F2	0.000619065	0.000823249	0.638197464	0.638197464	trans
cg23805755_FUT9	0.000619067	0.000823249	-0.600485371	0.600485371	trans
cg26972832_RPL12P37	0.000619068	0.000823249	0.549419295	0.549419295	trans
cg25871427_HNRNPA1P54	0.000619069	0.000823249	0.824904915	0.824904915	trans
cg03422593_RNU6-876P	0.000619085	0.000823265	0.621993192	0.621993192	trans
cg05360307_STK31	0.000619086	0.000823265	0.632052469	0.632052469	trans
cg04688871_THRB-IT1	0.000619088	0.000823265	1.005208776	1.005208776	trans
cg17945153_MIR556	0.00061909	0.000823265	-0.620235015	0.620235015	trans
cg24405307_MRPS21P6	0.000619091	0.000823265	0.608031219	0.608031219	trans
cg10729426_GFOD1-AS1	0.000619095	0.000823269	0.642862877	0.642862877	trans
cg24604214_MRPL35P3	0.000619101	0.000823273	0.75402325	0.75402325	trans
cg24267358_MIR320D1	0.000619102	0.000823273	0.598207351	0.598207351	trans
cg03878285_RSPH1	0.00061911	0.000823281	0.596285947	0.596285947	trans
cg07320976_LRIT3	0.000619114	0.000823284	0.763644791	0.763644791	trans
cg06301252_NEK7	0.000619117	0.000823285	0.635754414	0.635754414	trans
cg25740301_HMGA2-AS1	0.000619121	0.000823288	0.6183707	0.6183707	trans
cg13926358_RECQL5	0.000619124	0.000823289	0.610151004	0.610151004	trans
cg27345524_RPL6P8	0.000619132	0.000823298	0.600856025	0.600856025	trans
cg18819399_OTOG	0.000619136	0.0008233	-0.634219077	0.634219077	trans
cg01727591_CAPZA3	0.00061914	0.000823303	0.608632195	0.608632195	trans
cg07362060_FBXW12	0.000619145	0.000823308	0.643779291	0.643779291	trans
cg13381243_HNRNPA1P17	0.000619151	0.000823312	0.621935275	0.621935275	trans
cg11600326_KRTAP13-5P	0.000619152	0.000823312	-0.656756665	0.656756665	trans
cg05264324_GPX8	0.000619154	0.000823312	0.605793082	0.605793082	trans
cg01990910_PIN1P1	0.000619156	0.000823312	-0.589895066	0.589895066	trans
cg14339668_NHLH2	0.000619158	0.000823312	0.563337706	0.563337706	trans
cg12606911_LINC00572	0.000619164	0.000823318	0.574168738	0.574168738	trans
cg13893761_SLC9C1	0.000619168	0.000823321	0.613513165	0.613513165	trans
cg12704098_HCAR2	0.00061917	0.000823321	0.623724292	0.623724292	trans
cg26701270_PER1	0.000619174	0.000823323	-0.651571706	0.651571706	trans
cg25452165_SNX18P2	0.000619184	0.000823333	-0.615991131	0.615991131	trans
cg10548700_RNVU1-2	0.000619186	0.000823335	0.556151147	0.556151147	trans
cg12475934_DLX2-DT	0.000619196	0.000823343	-0.618503386	0.618503386	trans
cg20321556_RPL7AP52	0.000619196	0.000823343	0.973624811	0.973624811	trans
cg07615839_VDAC2P1	0.0006192	0.000823345	-0.602888387	0.602888387	trans
cg10394903_MAPK10	0.000619207	0.000823352	0.630722004	0.630722004	trans
cg17181840_TRAJ4	0.00061921	0.000823354	-0.658062637	0.658062637	trans
cg11800379_HMGN2P7	0.000619228	0.000823371	0.636312585	0.636312585	trans
cg07832354_CTAGE3P	0.000619229	0.000823371	0.611996035	0.611996035	trans
cg12148898_OR10H1	0.00061923	0.000823371	-0.661469271	0.661469271	trans
cg17790417_FDPSP2	0.000619235	0.000823371	0.64058168	0.64058168	trans
cg24078669_CDIN1	0.000619235	0.000823371	0.657644491	0.657644491	trans
cg09627057_TCERG1	0.000619236	0.000823371	0.606362063	0.606362063	trans
cg24699670_TMED11P	0.000619238	0.000823371	0.609521347	0.609521347	trans
cg12607106_AMMECR1L	0.000619239	0.000823371	0.871440894	0.871440894	trans
cg06644669_RPL17P46	0.00061924	0.000823371	-0.576908509	0.576908509	trans
cg22201573_PRDX3P4	0.000619244	0.000823372	0.586541848	0.586541848	trans
cg15552461_MIS18A-AS1	0.000619245	0.000823372	0.597554775	0.597554775	trans
cg15577010_RNU2-23P	0.000619251	0.000823377	0.584245636	0.584245636	trans
cg18128212_RNU6-435P	0.000619253	0.000823377	0.648505404	0.648505404	trans
cg05162456_LINC00351	0.000619256	0.000823378	0.607857381	0.607857381	trans
cg04873061_RN7SKP240	0.000619257	0.000823378	0.587267776	0.587267776	trans
cg22646074_CMTM4	0.00061926	0.000823379	0.645102082	0.645102082	trans
cg22183057_FAM237A	0.000619264	0.000823382	-0.61704579	0.61704579	trans
cg26186408_LINC00689	0.000619269	0.000823386	-0.603387581	0.603387581	trans
cg18137757_NXPE4	0.000619272	0.000823388	0.631572456	0.631572456	trans
cg14579235_ACP7	0.000619281	0.000823396	0.687350046	0.687350046	trans
cg18966920_NPIPB14P	0.000619283	0.000823396	0.599051326	0.599051326	trans
cg17029237_OR4L1	0.000619285	0.000823396	0.595259022	0.595259022	trans
cg07603078_THOC7-AS1	0.000619286	0.000823396	0.619724763	0.619724763	trans
cg08063911_OR13D1	0.000619291	0.000823398	0.604690457	0.604690457	trans
cg23188725_DAAM2-AS1	0.000619291	0.000823398	0.599633502	0.599633502	trans
cg25757332_UBTFL5	0.000619294	0.000823398	-0.618980763	0.618980763	trans
cg15185538_RNU6-95P	0.000619295	0.000823398	-0.60185029	0.60185029	trans
cg14417873_TBX18	0.000619297	0.000823398	0.622307687	0.622307687	trans
cg23670372_RN7SKP16	0.0006193	0.000823398	-2.778561703	2.778561703	trans
cg15323495_PPP2R2DP1	0.000619301	0.000823398	0.602966913	0.602966913	trans
cg23151860_RECQL4	0.000619303	0.000823398	-0.673334751	0.673334751	trans
cg26567496_IGF2BP2-AS1	0.000619313	0.000823409	0.587351653	0.587351653	trans
cg07209338_TRAV34	0.000619317	0.000823412	-0.608252032	0.608252032	trans
cg12836643_RNU6-742P	0.000619322	0.000823416	0.591860385	0.591860385	trans
cg03160045_OR5K2	0.000619324	0.000823416	0.618590722	0.618590722	trans
cg06320570_TPMTP2	0.000619328	0.000823418	-0.90206635	0.90206635	trans
cg03375067_DHDDS-AS1	0.000619329	0.000823418	0.614978155	0.614978155	trans
cg10975354_CHEK1	0.000619331	0.000823418	-0.593284868	0.593284868	trans
cg24366383_PPP2R2DP1	0.000619336	0.000823423	0.584516119	0.584516119	trans
cg15411736_CCL1	0.000619345	0.000823432	0.57173359	0.57173359	trans
cg25479848_UBE2I	0.000619365	0.000823455	-0.637571773	0.637571773	trans
cg00223767_MTCO1P5	0.000619368	0.000823458	-0.637773609	0.637773609	trans
cg01881536_SLC25A27	0.000619385	0.000823478	0.603877416	0.603877416	trans
cg12806049_RN7SL284P	0.00061939	0.000823481	0.595238599	0.595238599	trans
cg07096305_RPL15P5	0.000619407	0.000823502	0.599024093	0.599024093	trans
cg00441434_HNRNPA1P17	0.00061941	0.000823503	0.618528466	0.618528466	trans
cg17867325_AGTR1	0.000619415	0.000823507	0.935790466	0.935790466	trans
cg13362012_TRBJ2-6	0.000619423	0.000823515	-0.64239925	0.64239925	trans
cg05876564_TRIM42	0.00061943	0.000823522	-0.637414067	0.637414067	trans
cg20112827_ZNF734P	0.000619434	0.000823523	0.611573502	0.611573502	trans
cg06528803_LINC01755	0.000619436	0.000823523	-0.596811364	0.596811364	trans
cg12962613_OR4X2	0.000619436	0.000823523	-0.647294695	0.647294695	trans
cg09471804_HMGN1P24	0.000619444	0.000823528	2.632345942	2.632345942	trans
cg02792740_SNX14	0.000619444	0.000823528	0.630393425	0.630393425	trans
cg04662079_OR7E91P	0.000619447	0.000823529	-0.688270932	0.688270932	trans
cg08698035_NLRC5	0.000619453	0.00082353	-0.689267805	0.689267805	trans
cg17733194_WEE2	0.000619454	0.00082353	0.670988109	0.670988109	trans
cg10195698_RPL7P4	0.000619455	0.00082353	0.605083578	0.605083578	trans
cg21974102_RNY4P27	0.000619455	0.00082353	0.572403969	0.572403969	trans
cg20630363_ZNF527	0.000619461	0.000823536	0.605431842	0.605431842	trans
cg27143070_RNU6-130P	0.000619465	0.000823538	0.626609662	0.626609662	trans
cg17794750_GCSAML	0.000619474	0.000823548	0.72675634	0.72675634	trans
cg23290207_RNU6-43P	0.000619477	0.000823549	0.660867917	0.660867917	trans
cg20091620_LINC00882	0.000619486	0.000823559	0.639152429	0.639152429	trans
cg15480653_GTF2IP14	0.000619491	0.000823559	0.605815716	0.605815716	trans
cg04621455_ACTG1P18	0.000619492	0.000823559	-0.741344845	0.741344845	trans
cg11465192_RNU6-199P	0.000619492	0.000823559	0.596433102	0.596433102	trans
cg14054162_TYR	0.000619495	0.00082356	-0.656093916	0.656093916	trans
cg21075845_SNORD116-18	0.0006195	0.000823562	-0.736968245	0.736968245	trans
cg09381630_GSTA11P	0.000619502	0.000823562	0.549615892	0.549615892	trans
cg02399049_NEK5	0.000619503	0.000823562	0.60178091	0.60178091	trans
cg20630363_SLC35A3	0.000619504	0.000823562	0.593312025	0.593312025	trans
cg22843912_ARL4AP1	0.000619508	0.000823565	0.639932318	0.639932318	trans
cg01878308_LINC02519	0.000619515	0.000823572	0.673765784	0.673765784	trans
cg15910024_RPL10P7	0.000619519	0.000823574	-0.755375581	0.755375581	trans
cg15713912_MIR3936HG	0.000619525	0.00082358	0.60735435	0.60735435	trans
cg00819121_OR2A5	0.000619527	0.00082358	0.610595254	0.610595254	trans
cg04887089_LINC01661	0.00061953	0.00082358	0.644539806	0.644539806	trans
cg11921348_RPL9P14	0.00061953	0.00082358	-0.598087557	0.598087557	trans
cg08509907_HES5	0.000619538	0.000823587	-0.619576031	0.619576031	trans
cg11700584_RPS3AP44	0.000619543	0.000823591	0.59165325	0.59165325	trans
cg23669855_MEIOB	0.000619548	0.000823595	0.578934494	0.578934494	trans
cg18592701_LINC02519	0.000619552	0.000823598	0.655828328	0.655828328	trans
cg04414539_HMGB1P26	0.000619557	0.000823602	-0.634978587	0.634978587	trans
cg20537554_COBLL1	0.000619558	0.000823602	0.629653131	0.629653131	trans
cg23391086_CD200R1L	0.000619563	0.000823602	0.585996213	0.585996213	trans
cg03958058_SH3BP5-AS1	0.000619565	0.000823602	-0.602290315	0.602290315	trans
cg17099445_PDCL3P3	0.000619569	0.000823602	-0.57393136	0.57393136	trans
cg27237477_RND1	0.00061957	0.000823602	-0.69958244	0.69958244	trans
cg16991569_KRASP1	0.000619572	0.000823602	-0.605088734	0.605088734	trans
cg22943498_MTND2P28	0.000619573	0.000823602	-0.610622407	0.610622407	trans
cg15159588_RTRAFP2	0.000619573	0.000823602	0.827327721	0.827327721	trans
cg06747314_NUTF2P4	0.000619574	0.000823602	0.582872936	0.582872936	trans
cg25159207_SSBP3-AS1	0.000619578	0.000823604	0.618214994	0.618214994	trans
cg15137954_GOLGA8J	0.000619579	0.000823604	0.609267661	0.609267661	trans
cg22846391_HMGA1P7	0.000619588	0.000823612	-0.594741331	0.594741331	trans
cg15044121_UBE2Q2P10	0.000619589	0.000823612	0.586350007	0.586350007	trans
cg17591000_CEACAM18	0.000619594	0.000823614	-0.614764349	0.614764349	trans
cg14134417_DCAF4L1	0.000619594	0.000823614	0.589632134	0.589632134	trans
cg27337217_SNHG14	0.000619601	0.000823615	0.663884273	0.663884273	trans
cg24151486_VN2R17P	0.000619602	0.000823615	0.646822331	0.646822331	trans
cg18330281_PRB3	0.000619605	0.000823615	-0.639742978	0.639742978	trans
cg26284196_RN7SL98P	0.000619606	0.000823615	-0.677385134	0.677385134	trans
cg26545346_MIR301A	0.000619608	0.000823615	0.63765615	0.63765615	trans
cg05013129_IGF2BP2-AS1	0.000619609	0.000823615	0.789957517	0.789957517	trans
cg26720147_OR7E109P	0.000619611	0.000823615	0.591820949	0.591820949	trans
cg12475934_GALR2	0.000619613	0.000823615	-0.634307167	0.634307167	trans
cg00239952_RNA5SP256	0.000619614	0.000823615	0.593498553	0.593498553	trans
cg12571007_FER1L6-AS1	0.000619614	0.000823615	2.01274541	2.01274541	trans
cg25325209_PIP5K1P2	0.000619623	0.000823624	-0.60484001	0.60484001	trans
cg07905199_OSGEP	0.000619633	0.000823635	-0.583014047	0.583014047	trans
cg01916664_PHYH	0.00061964	0.000823639	0.65498201	0.65498201	trans
cg17531430_KCNK4	0.000619641	0.000823639	-0.736310489	0.736310489	trans
cg12308577_CBX3P7	0.000619642	0.000823639	-0.618243285	0.618243285	trans
cg07232103_ART2P	0.000619643	0.000823639	-0.625207978	0.625207978	trans
cg05073233_NAALADL2-AS2	0.000619655	0.000823648	0.618549506	0.618549506	trans
cg23153680_FAM209B	0.000619657	0.000823648	-0.647440936	0.647440936	trans
cg15166583_VCPKMT	0.000619657	0.000823648	0.641693085	0.641693085	trans
cg01660000_RNU1-151P	0.00061966	0.000823648	-0.620860563	0.620860563	trans
cg16836638_SHANK2-AS3	0.00061966	0.000823648	0.599771744	0.599771744	trans
cg07060203_MIR1295A	0.000619662	0.000823648	0.610579601	0.610579601	trans
cg02931783_CLK4	0.000619665	0.00082365	0.594667402	0.594667402	trans
cg04515606_CBX3P7	0.00061967	0.000823651	-0.63373394	0.63373394	trans
cg24432193_LINC02519	0.000619671	0.000823651	0.611187155	0.611187155	trans
cg14419102_GAPDHP44	0.000619673	0.000823651	0.593652461	0.593652461	trans
cg02554138_RPL17P25	0.000619675	0.000823651	0.586578943	0.586578943	trans
cg17158894_TIMM8BP1	0.000619676	0.000823651	-0.737122254	0.737122254	trans
cg22009052_NUS1P4	0.000619677	0.000823651	-0.805485737	0.805485737	trans
cg23878202_SRGAP3-AS3	0.00061968	0.000823652	0.628379329	0.628379329	trans
cg21299256_RNU7-197P	0.000619682	0.000823653	0.642253003	0.642253003	trans
cg25372693_GAPDHP36	0.000619696	0.000823656	0.610300119	0.610300119	trans
cg19039809_SLC25A36	0.000619696	0.000823656	0.649700181	0.649700181	trans
cg08798926_NPY	0.000619698	0.000823656	0.619139801	0.619139801	trans
cg07601747_GPRC5D	0.0006197	0.000823656	-0.598498885	0.598498885	trans
cg15471398_RTCA-AS1	0.0006197	0.000823656	0.689735316	0.689735316	trans
cg16559275_NKX6-1	0.000619707	0.000823656	0.68212328	0.68212328	trans
cg09175873_IL1RL1	0.000619709	0.000823656	0.602008305	0.602008305	trans
cg10145319_NOTCH2P1	0.000619709	0.000823656	0.597183744	0.597183744	trans
cg01028000_TMEM262	0.00061971	0.000823656	0.645174608	0.645174608	trans
cg22819120_IGKV1OR2-3	0.00061971	0.000823656	-0.62266572	0.62266572	trans
cg22819120_MIR548A1	0.00061971	0.000823656	-0.62266572	0.62266572	trans
cg22819120_RPS29P15	0.00061971	0.000823656	-0.62266572	0.62266572	trans
cg22819120_RPL30P12	0.00061971	0.000823656	-0.62266572	0.62266572	trans
cg09397592_HDC	0.000619713	0.000823656	0.594090251	0.594090251	trans
cg13770235_MIR569	0.000619713	0.000823656	-0.627624863	0.627624863	trans
cg13911116_ACTRT2	0.000619717	0.000823659	0.683851337	0.683851337	trans
cg22402121_MOXD1	0.00061972	0.00082366	0.579751484	0.579751484	trans
cg18142322_KRT18P14	0.000619725	0.000823664	-0.616951931	0.616951931	trans
cg06101079_DNAH17	0.000619731	0.000823669	-0.652338541	0.652338541	trans
cg12664613_RHOH	0.000619734	0.000823669	-0.583048342	0.583048342	trans
cg11500903_LRRC63	0.000619736	0.000823669	0.588238851	0.588238851	trans
cg07744449_ACAN	0.000619737	0.000823669	-0.602405065	0.602405065	trans
cg14450995_PACRG-AS3	0.000619738	0.000823669	0.599196455	0.599196455	trans
cg17388638_ASS1P2	0.000619747	0.000823678	-0.637565587	0.637565587	trans
cg08398005_RPLP2P1	0.000619752	0.000823682	0.596957002	0.596957002	trans
cg07242776_WDR4P2	0.000619756	0.000823686	0.58669104	0.58669104	trans
cg11031199_MRPL50P1	0.000619764	0.000823689	0.56071303	0.56071303	trans
cg08268925_CDK5RAP2	0.000619766	0.000823689	0.645097832	0.645097832	trans
cg20321556_UPK3B	0.000619766	0.000823689	-1.001538604	1.001538604	trans
cg18319024_SOX9-AS1	0.000619767	0.000823689	0.596421464	0.596421464	trans
cg18597415_RNU6-1241P	0.000619782	0.000823696	-0.578667003	0.578667003	trans
cg17158894_ALOX15	0.000619782	0.000823696	-0.690416145	0.690416145	trans
cg19249811_PRAME	0.000619783	0.000823696	0.972302894	0.972302894	trans
cg07718055_RNA5SP235	0.000619785	0.000823696	0.603944074	0.603944074	trans
cg12659933_RNA5SP347	0.000619786	0.000823696	0.622420928	0.622420928	trans
cg16189113_GOLGA6L9	0.000619792	0.000823696	0.594868879	0.594868879	trans
cg18307677_STRIT1	0.000619793	0.000823696	0.593940389	0.593940389	trans
cg08099141_KRTAP20-2	0.000619798	0.000823696	-0.74569657	0.74569657	trans
cg17027335_FAM86KP	0.0006198	0.000823696	-0.607262882	0.607262882	trans
cg26196882_ABCC5	0.000619802	0.000823696	0.560970221	0.560970221	trans
cg22351216_RNU6-1141P	0.000619803	0.000823696	0.610885808	0.610885808	trans
cg22972806_RN7SKP150	0.000619803	0.000823696	-0.591433462	0.591433462	trans
cg12701888_HNRNPH1P1	0.000619803	0.000823696	0.637422061	0.637422061	trans
cg27245817_RPL7P51	0.000619804	0.000823696	-0.665098641	0.665098641	trans
cg19973291_ANK3	0.000619805	0.000823696	0.637341396	0.637341396	trans
cg11530262_CBX1P3	0.000619805	0.000823696	0.602085199	0.602085199	trans
cg15411736_LINC01741	0.000619811	0.000823696	0.587831998	0.587831998	trans
cg20695805_LINC01737	0.000619813	0.000823696	0.591487205	0.591487205	trans
cg06909228_ALOX15B	0.000619813	0.000823696	0.621532073	0.621532073	trans
cg18895972_MIR933	0.000619813	0.000823696	-0.623549452	0.623549452	trans
cg08776711_PNPLA5	0.000619816	0.000823696	0.58256207	0.58256207	trans
cg20981146_MRPS21P3	0.000619816	0.000823696	1.127984942	1.127984942	trans
cg25812123_SNORA70C	0.000619816	0.000823696	0.581852555	0.581852555	trans
cg05264324_PON1	0.00061982	0.000823696	0.615132725	0.615132725	trans
cg12655260_PEF1-AS1	0.000619821	0.000823696	0.595091214	0.595091214	trans
cg03033996_IGLC3	0.000619826	0.000823696	-0.63447436	0.63447436	trans
cg21656520_EIF2S2P5	0.000619827	0.000823696	-0.626580134	0.626580134	trans
cg00473045_ATP6V0E1P2	0.000619829	0.000823696	0.614741569	0.614741569	trans
cg09027601_DNMT3AP1	0.000619832	0.000823696	0.616652698	0.616652698	trans
cg18180710_TAS2R4	0.000619832	0.000823696	0.673927345	0.673927345	trans
cg04837653_CD200R1	0.000619833	0.000823696	-0.633948417	0.633948417	trans
cg24019999_FOXL2NB	0.000619834	0.000823696	0.614252664	0.614252664	trans
cg14025941_PPP2R2DP1	0.000619837	0.000823696	0.726507644	0.726507644	trans
cg22737241_GCNT1P1	0.000619837	0.000823696	0.59605952	0.59605952	trans
cg13490971_RPS3AP44	0.00061984	0.000823696	0.588557431	0.588557431	trans
cg03958058_GIMAP7	0.000619842	0.000823696	-0.590137153	0.590137153	trans
cg13668180_MFNG	0.000619842	0.000823696	-0.605194421	0.605194421	trans
cg14778576_MARK2P6	0.000619846	0.000823697	0.646427818	0.646427818	trans
cg10449536_ALKAL2	0.000619848	0.000823697	0.681932778	0.681932778	trans
cg27315287_RNA5SP139	0.000619849	0.000823697	0.596755939	0.596755939	trans
cg15006082_TAF4	0.00061985	0.000823697	0.653346456	0.653346456	trans
cg05013129_KRT18P38	0.000619868	0.000823717	0.793305624	0.793305624	trans
cg13523561_RNU6-1127P	0.000619872	0.000823717	-0.647174084	0.647174084	trans
cg23309670_PRICKLE2-AS3	0.000619872	0.000823717	0.61843639	0.61843639	trans
cg14098470_NDUFA5P4	0.000619874	0.000823717	1.224726795	1.224726795	trans
cg03545635_SLCO1C1	0.000619878	0.000823717	-0.56624937	0.56624937	trans
cg18955951_FDPSP2	0.000619878	0.000823717	0.601624158	0.601624158	trans
cg22719314_MIR646	0.000619879	0.000823717	-0.690287662	0.690287662	trans
cg02478793_LINC01803	0.000619884	0.000823721	0.606820613	0.606820613	trans
cg10028884_BANK1	0.000619897	0.000823734	0.626757337	0.626757337	trans
cg25099233_GSX2	0.000619899	0.000823734	0.600855579	0.600855579	trans
cg25403174_MAGI1-AS1	0.000619903	0.000823734	0.676681487	0.676681487	trans
cg02019090_HEBP2P1	0.000619905	0.000823734	0.614675184	0.614675184	trans
cg18851570_RPL21P32	0.000619908	0.000823734	0.612117961	0.612117961	trans
cg13819877_LCE1F	0.000619909	0.000823734	0.630083197	0.630083197	trans
cg15185538_MIR620	0.000619909	0.000823734	0.66834526	0.66834526	trans
cg06757548_BCL2L1-AS1	0.000619911	0.000823734	0.609068415	0.609068415	trans
cg02096001_OR5B17	0.000619913	0.000823734	-0.59381922	0.59381922	trans
cg01474688_CYP4B1	0.000619914	0.000823734	0.628312296	0.628312296	trans
cg13934046_MAMDC4	0.000619914	0.000823734	-0.642854948	0.642854948	trans
cg23024553_RNU7-120P	0.000619916	0.000823734	0.556056367	0.556056367	trans
cg10506445_LCN1P2	0.00061992	0.000823735	-0.6146702	0.6146702	trans
cg20090283_TSSK5P	0.000619923	0.000823735	0.616335842	0.616335842	trans
cg08779982_HMGB3P4	0.000619923	0.000823735	0.803605209	0.803605209	trans
cg00530579_HSF5	0.000619926	0.000823737	-0.62054508	0.62054508	trans
cg24027302_SPART-AS1	0.000619933	0.000823739	0.601715756	0.601715756	trans
cg00373120_TACR1	0.000619933	0.000823739	0.596833597	0.596833597	trans
cg04627702_RNY1P16	0.000619934	0.000823739	0.655199173	0.655199173	trans
cg03009464_TRBV23-1	0.000619936	0.000823739	0.610250004	0.610250004	trans
cg01589701_CENPCP1	0.000619939	0.000823739	0.604800217	0.604800217	trans
cg02792740_YME1L1	0.000619941	0.000823739	0.602813287	0.602813287	trans
cg19773385_MUC12	0.000619946	0.000823739	-0.730522952	0.730522952	trans
cg14902675_ACAN	0.00061995	0.000823739	-0.599115926	0.599115926	trans
cg15166583_AASS	0.000619951	0.000823739	0.65919545	0.65919545	trans
cg09476012_NEK2P2	0.000619951	0.000823739	0.600312736	0.600312736	trans
cg22389545_GAPDHP24	0.000619952	0.000823739	0.608868937	0.608868937	trans
cg08258896_TTC6	0.000619955	0.000823739	0.603393651	0.603393651	trans
cg08818130_TET1	0.00061996	0.000823739	-0.894313524	0.894313524	trans
cg24066316_CTAGE9	0.00061996	0.000823739	0.606388658	0.606388658	trans
cg20537554_PLPP6	0.000619962	0.000823739	0.637936594	0.637936594	trans
cg12875538_RNU7-196P	0.000619966	0.000823739	0.617961643	0.617961643	trans
cg22844925_LINC01961	0.000619967	0.000823739	0.619909794	0.619909794	trans
cg06105747_RNA5SP241	0.000619968	0.000823739	-0.600288396	0.600288396	trans
cg07292807_RN7SL354P	0.000619968	0.000823739	0.619600433	0.619600433	trans
cg04460332_MIR1295A	0.000619969	0.000823739	0.622021338	0.622021338	trans
cg07096305_UBE2D3	0.000619971	0.000823739	0.589375978	0.589375978	trans
cg06382930_STUM	0.000619974	0.000823739	0.586825987	0.586825987	trans
cg20337110_TNK2	0.000619974	0.000823739	-0.702610756	0.702610756	trans
cg20614067_CDC25C	0.000619976	0.000823739	0.571388496	0.571388496	trans
cg16582255_MARCKSL1P2	0.000619977	0.000823739	0.575736449	0.575736449	trans
cg08380311_CYP4F8	0.000619977	0.000823739	0.653590576	0.653590576	trans
cg24929954_COX4I2	0.000619983	0.000823739	0.630431869	0.630431869	trans
cg00992153_MMP23A	0.000619984	0.000823739	0.610595701	0.610595701	trans
cg03868943_FKBP5	0.000619985	0.000823739	0.601650068	0.601650068	trans
cg11690666_KRASP1	0.000619985	0.000823739	-0.613419736	0.613419736	trans
cg11881472_GTF2IP14	0.000619988	0.000823739	0.602692577	0.602692577	trans
cg12343913_LINC00330	0.000619989	0.000823739	0.634963197	0.634963197	trans
cg10839997_RN7SL205P	0.000619996	0.000823745	0.576415152	0.576415152	trans
cg08231359_DHRS7	0.000619999	0.000823745	0.697536002	0.697536002	trans
cg05326756_CLCP2	0.000620001	0.000823745	0.617023993	0.617023993	trans
cg23629032_RN7SKP198	0.000620003	0.000823745	0.637841955	0.637841955	trans
cg02594345_RPL7AP60	0.000620005	0.000823745	0.606745118	0.606745118	trans
cg16726234_UBQLN4P2	0.000620006	0.000823745	-0.559778487	0.559778487	trans
cg15713912_LINC01359	0.000620006	0.000823745	0.588684823	0.588684823	trans
cg03148428_LINC02559	0.00062001	0.000823745	-0.622107291	0.622107291	trans
cg09213124_CDK15	0.000620011	0.000823745	0.579372501	0.579372501	trans
cg24717262_RNU4-40P	0.000620012	0.000823745	0.602103736	0.602103736	trans
cg22402121_RPL29P14	0.000620014	0.000823745	-0.5810226	0.5810226	trans
cg07163687_MIR29B2CHG	0.000620021	0.000823751	0.586688146	0.586688146	trans
cg12775659_SOX9-AS1	0.000620024	0.000823751	0.587609705	0.587609705	trans
cg04548815_RPL37P15	0.000620024	0.000823751	0.574240115	0.574240115	trans
cg27342587_SPDYE18	0.000620032	0.000823756	0.615795214	0.615795214	trans
cg05921509_RFX6	0.000620032	0.000823756	-0.606432922	0.606432922	trans
cg03266048_UNC5C	0.000620037	0.00082376	0.605356763	0.605356763	trans
cg17257126_VSX2	0.000620042	0.000823761	0.629019352	0.629019352	trans
cg18701685_RNU6-940P	0.000620042	0.000823761	0.840404406	0.840404406	trans
cg04723364_ALDH8A1	0.000620044	0.000823761	0.649210888	0.649210888	trans
cg04465052_USP17L30	0.000620045	0.000823761	0.57931756	0.57931756	trans
cg08118417_RPL7P4	0.000620047	0.000823761	0.590345932	0.590345932	trans
cg09789541_OR10V1	0.000620057	0.000823771	0.630623953	0.630623953	trans
cg08849558_RPL7L1P12	0.000620059	0.000823771	0.617740834	0.617740834	trans
cg00334821_CYP51A1P3	0.00062006	0.000823771	0.611028524	0.611028524	trans
cg07405255_LRR1	0.000620066	0.000823777	-0.711956509	0.711956509	trans
cg18592701_PDC-AS1	0.000620068	0.000823777	0.645587405	0.645587405	trans
cg05508245_RIN1	0.000620072	0.000823779	0.758507333	0.758507333	trans
cg25300757_F10	0.000620076	0.000823782	-0.58575302	0.58575302	trans
cg18791391_SLC9A4	0.000620084	0.00082379	0.652939448	0.652939448	trans
cg16001227_LINC01376	0.000620095	0.000823795	0.831308498	0.831308498	trans
cg05784996_RN7SL704P	0.000620095	0.000823795	0.606207103	0.606207103	trans
cg05298628_SLC22A24	0.000620095	0.000823795	0.581962459	0.581962459	trans
cg19420646_RPL17P25	0.000620096	0.000823795	0.583557219	0.583557219	trans
cg14667273_MYCBP2-AS2	0.000620099	0.000823797	0.607177477	0.607177477	trans
cg25412448_SFSWAP	0.000620104	0.000823801	0.606533075	0.606533075	trans
cg12372163_LINC02050	0.000620109	0.000823806	-0.58683659	0.58683659	trans
cg20182237_KRASP1	0.000620114	0.000823809	-0.622625232	0.622625232	trans
cg18896071_RPS29P12	0.000620115	0.000823809	-0.651634655	0.651634655	trans
cg18965684_SEPTIN7P13	0.000620118	0.00082381	0.648088739	0.648088739	trans
cg00894219_MIR3659HG	0.00062012	0.00082381	0.681898799	0.681898799	trans
cg09817445_RPL21P43	0.000620123	0.000823811	-0.66967012	0.66967012	trans
cg13375352_DNAJC10	0.000620127	0.000823815	-0.677877862	0.677877862	trans
cg00232388_GLS	0.000620133	0.000823815	0.624299722	0.624299722	trans
cg09562938_ZNF33BP1	0.000620136	0.000823815	0.660445693	0.660445693	trans
cg14058525_SNORD36B	0.000620136	0.000823815	0.595428457	0.595428457	trans
cg26950422_RPS3AP24	0.000620137	0.000823815	0.585618471	0.585618471	trans
cg23369529_CSNK1A1P1	0.000620137	0.000823815	0.613438124	0.613438124	trans
cg00512739_CAPRIN2	0.000620148	0.000823827	0.60541669	0.60541669	trans
cg09272186_PERP	0.000620151	0.000823827	0.875734943	0.875734943	trans
cg20655737_MARK2P6	0.000620153	0.000823827	0.597668554	0.597668554	trans
cg02554138_FAM186A	0.000620154	0.000823827	0.592922308	0.592922308	trans
cg08118417_RN7SL284P	0.000620156	0.000823828	0.584926976	0.584926976	trans
cg24310785_COL1A1	0.000620158	0.000823828	-2.469099394	2.469099394	trans
cg03132688_HLA-DQB2	0.000620164	0.000823833	-0.576907572	0.576907572	trans
cg16490124_MORF4	0.000620166	0.000823834	0.624312612	0.624312612	trans
cg12910951_GCNT1P5	0.000620184	0.000823853	0.587613726	0.587613726	trans
cg22280068_CAPN3	0.000620186	0.000823853	-0.629663888	0.629663888	trans
cg01433152_ZNF33BP1	0.000620188	0.000823853	0.616324512	0.616324512	trans
cg23350106_RPS19P1	0.000620188	0.000823853	0.950877311	0.950877311	trans
cg01620164_COL18A1-AS1	0.000620191	0.000823853	0.656674219	0.656674219	trans
cg20630363_MLLT10	0.000620193	0.000823853	0.605448032	0.605448032	trans
cg00592315_ATP6V0CP3	0.000620196	0.000823855	-0.607314841	0.607314841	trans
cg11086960_FNDC3B	0.000620203	0.000823861	-0.656054056	0.656054056	trans
cg05508245_PIN1	0.000620204	0.000823861	0.758683226	0.758683226	trans
cg22166977_RNU6-508P	0.000620207	0.000823862	-0.636354931	0.636354931	trans
cg20985980_SNX18P4	0.00062021	0.000823863	0.69980907	0.69980907	trans
cg03929761_HTATSF1P1	0.000620211	0.000823863	0.590524129	0.590524129	trans
cg25938960_POLR1B	0.000620222	0.000823873	-0.740401746	0.740401746	trans
cg09698506_CYCSP10	0.000620222	0.000823873	0.592578015	0.592578015	trans
cg15278888_ATP1A1	0.000620225	0.000823873	0.608390032	0.608390032	trans
cg13793166_RNU4-32P	0.00062023	0.000823873	0.604603048	0.604603048	trans
cg18160046_TRAV26-2	0.000620231	0.000823873	0.62940582	0.62940582	trans
cg16466154_SPDYE17	0.000620233	0.000823873	0.621727225	0.621727225	trans
cg03028721_MAGI1-AS1	0.000620237	0.000823873	0.618605612	0.618605612	trans
cg04140807_MS4A13	0.000620239	0.000823873	0.599871661	0.599871661	trans
cg11308394_GAL	0.000620239	0.000823873	-0.59200059	0.59200059	trans
cg06675821_PLD4	0.00062024	0.000823873	-0.609699401	0.609699401	trans
cg02481442_STATH	0.00062025	0.000823885	-0.602948542	0.602948542	trans
cg25613667_RPL19P14	0.000620255	0.000823888	0.584892872	0.584892872	trans
cg11469818_TRBV23OR9-2	0.000620256	0.000823888	-0.546541756	0.546541756	trans
cg03318695_LRRC19	0.000620259	0.000823888	0.604471857	0.604471857	trans
cg25153894_POTEF-AS1	0.00062027	0.000823888	0.596878712	0.596878712	trans
cg25153894_MTND2P22	0.00062027	0.000823888	0.596878712	0.596878712	trans
cg25153894_RNA5SP189	0.00062027	0.000823888	0.596878712	0.596878712	trans
cg25153894_RNU6-253P	0.00062027	0.000823888	0.596878712	0.596878712	trans
cg25153894_SFTPA3P	0.00062027	0.000823888	0.596878712	0.596878712	trans
cg25153894_RN7SL586P	0.00062027	0.000823888	0.596878712	0.596878712	trans
cg25841491_SERAC1	0.000620272	0.000823889	0.850158904	0.850158904	trans
cg17945153_SMC3P1	0.000620275	0.000823889	-0.633081285	0.633081285	trans
cg04378385_MROH7	0.000620287	0.000823899	0.601422579	0.601422579	trans
cg20290983_GPM6A	0.000620287	0.000823899	0.58785342	0.58785342	trans
cg01727128_SPRY1	0.000620288	0.000823899	0.58504004	0.58504004	trans
cg09272186_IFNA7	0.000620292	0.000823903	0.92779939	0.92779939	trans
cg00256632_PRMT8	0.000620294	0.000823903	0.642268524	0.642268524	trans
cg04452523_SLC5A5	0.000620304	0.000823913	-0.611773696	0.611773696	trans
cg11216917_MPPED2	0.000620312	0.000823919	0.616923957	0.616923957	trans
cg18661868_TRAJ61	0.000620313	0.000823919	-0.635688415	0.635688415	trans
cg17001526_FGF19	0.000620315	0.000823919	0.684820374	0.684820374	trans
cg05154833_IGHV5-51	0.000620317	0.000823919	-0.56977088	0.56977088	trans
cg07081946_RPS15AP9	0.000620318	0.000823919	0.604143706	0.604143706	trans
cg17477995_AKR1C5P	0.000620324	0.000823924	-0.608758324	0.608758324	trans
cg20695805_NR1D1	0.000620326	0.000823924	-0.610777451	0.610777451	trans
cg26384803_RNU6-553P	0.000620333	0.000823928	0.602058382	0.602058382	trans
cg15901999_HMGB1P17	0.000620334	0.000823928	0.642785395	0.642785395	trans
cg20295071_KRTAP4-11	0.000620334	0.000823928	-1.531222319	1.531222319	trans
cg10717214_SNORD115-22	0.00062034	0.000823933	0.613972229	0.613972229	trans
cg07905199_GRAP2	0.000620349	0.000823943	-0.576728937	0.576728937	trans
cg26144437_MAP6D1	0.000620352	0.000823944	0.616739988	0.616739988	trans
cg02792740_EMC7	0.000620359	0.000823949	0.597697689	0.597697689	trans
cg00473045_AVIL	0.00062036	0.000823949	0.590044102	0.590044102	trans
cg16348536_IGKV1-39	0.000620361	0.000823949	-0.598933167	0.598933167	trans
cg11821302_LINC01122	0.000620369	0.000823953	-1.566840371	1.566840371	trans
cg15016771_OR2B7P	0.00062037	0.000823953	0.629745632	0.629745632	trans
cg24014558_MTCYBP24	0.00062037	0.000823953	0.602566846	0.602566846	trans
cg22283959_NRG1	0.000620372	0.000823953	0.643919994	0.643919994	trans
cg23238869_TEX50	0.000620377	0.000823954	0.658749701	0.658749701	trans
cg15251010_RNU6-1209P	0.000620378	0.000823954	-0.680211553	0.680211553	trans
cg04015501_LCN15	0.000620379	0.000823954	-0.689836925	0.689836925	trans
cg02487130_EMC10	0.000620382	0.000823956	0.597625587	0.597625587	trans
cg22231244_RNU6-1277P	0.000620391	0.000823959	0.642784269	0.642784269	trans
cg13615592_URGCP	0.000620395	0.000823959	0.66350789	0.66350789	trans
cg01818369_RNU6-1105P	0.000620398	0.000823959	-0.787828814	0.787828814	trans
cg17591121_RPL12P17	0.000620398	0.000823959	0.612512242	0.612512242	trans
cg15377174_WEE2	0.000620402	0.000823959	0.636157834	0.636157834	trans
cg04365481_KTN1	0.000620403	0.000823959	-0.623052632	0.623052632	trans
cg11876012_NMNAT3	0.000620404	0.000823959	0.615468756	0.615468756	trans
cg23296665_ARID4B	0.000620404	0.000823959	0.744624714	0.744624714	trans
cg17106653_KCNS2	0.000620405	0.000823959	0.67613972	0.67613972	trans
cg15278957_NFYCP2	0.000620411	0.000823959	-0.685068023	0.685068023	trans
cg12273284_LINC00525	0.000620413	0.000823959	0.606142896	0.606142896	trans
cg05400388_RNU6-402P	0.000620415	0.000823959	0.640295546	0.640295546	trans
cg10463299_SEC62-AS1	0.000620417	0.000823959	0.647732643	0.647732643	trans
cg22597914_C3	0.000620417	0.000823959	-0.609227354	0.609227354	trans
cg09174502_MTND1P27	0.000620419	0.000823959	-0.586196111	0.586196111	trans
cg09174502_RPL30P16	0.000620419	0.000823959	-0.586196111	0.586196111	trans
cg09174502_OR5BE1P	0.000620419	0.000823959	-0.586196111	0.586196111	trans
cg09174502_ZSWIM5P1	0.000620419	0.000823959	-0.586196111	0.586196111	trans
cg22580346_RNU6-293P	0.000620423	0.000823961	0.625068356	0.625068356	trans
cg13337086_ZNF469	0.000620425	0.000823961	0.674344545	0.674344545	trans
cg06042259_GEM	0.000620425	0.000823961	-0.600488856	0.600488856	trans
cg09391279_MIR208B	0.000620427	0.000823961	-0.614347462	0.614347462	trans
cg05861871_RNU6-930P	0.000620429	0.000823961	-0.625743322	0.625743322	trans
cg02951261_GRXCR1	0.000620434	0.000823964	-0.831325056	0.831325056	trans
cg00919591_GOLGA8J	0.000620436	0.000823965	0.620255577	0.620255577	trans
cg17918190_MARCKSL1	0.000620448	0.000823977	-0.622141522	0.622141522	trans
cg25121292_RNA5SP483	0.000620451	0.000823977	-0.620235723	0.620235723	trans
cg12177001_LINC02614	0.000620458	0.000823977	0.67130015	0.67130015	trans
cg08186671_KRTAP27-1	0.000620458	0.000823977	-0.72146919	0.72146919	trans
cg09480190_CRISP3	0.000620463	0.000823977	-0.618575431	0.618575431	trans
ch.22.734399R_NUTF2P3	0.000620464	0.000823977	0.671649271	0.671649271	trans
cg10243196_VGLL2	0.000620466	0.000823977	0.62613139	0.62613139	trans
cg10243196_MTND2P6	0.000620466	0.000823977	0.62613139	0.62613139	trans
cg10243196_MYMK	0.000620466	0.000823977	0.62613139	0.62613139	trans
cg10243196_LINC02629	0.000620466	0.000823977	0.62613139	0.62613139	trans
cg10243196_ANKRD30BP1	0.000620466	0.000823977	0.62613139	0.62613139	trans
cg15411736_LINC00452	0.00062047	0.000823979	0.599566527	0.599566527	trans
cg11500903_LDHB	0.000620474	0.000823982	0.615766339	0.615766339	trans
cg11835347_FER1L6-AS1	0.000620485	0.000823994	0.605845404	0.605845404	trans
cg18353028_EZR-AS1	0.000620487	0.000823994	0.601531793	0.601531793	trans
cg26250747_RN7SL822P	0.00062049	0.000823996	0.779168626	0.779168626	trans
cg03406245_LINC01981	0.000620492	0.000823996	0.596581157	0.596581157	trans
cg13442969_PTMAP3	0.000620495	0.000823996	0.610399183	0.610399183	trans
cg27433479_FAM186A	0.000620496	0.000823996	0.599824472	0.599824472	trans
cg06722639_GPRC5D	0.000620501	0.000824	0.575624974	0.575624974	trans
cg10411658_GPX8	0.000620503	0.000824	0.696017605	0.696017605	trans
cg19136783_RPL18P10	0.000620504	0.000824	0.69248764	0.69248764	trans
cg00341885_RNU6-1000P	0.000620516	0.000824012	-0.659022253	0.659022253	trans
cg20667334_GAPDHP21	0.000620518	0.000824012	0.606969249	0.606969249	trans
cg08087560_NPM1P38	0.000620524	0.000824019	-0.613740892	0.613740892	trans
cg10039163_SMCO2	0.000620529	0.000824023	-0.629062805	0.629062805	trans
cg09233300_ZSCAN5B	0.000620535	0.000824028	-0.721412349	0.721412349	trans
cg05895034_RNU6-1277P	0.000620543	0.000824034	0.618099139	0.618099139	trans
cg03397923_CLDN5	0.000620544	0.000824034	-0.581725317	0.581725317	trans
cg25053413_DYNLT5	0.000620547	0.000824036	0.584844396	0.584844396	trans
cg21361021_TEDDM1	0.000620551	0.000824039	0.578693128	0.578693128	trans
cg13867915_MIR511	0.000620554	0.00082404	0.593752153	0.593752153	trans
cg03451395_CAPZA1P4	0.000620559	0.000824045	-0.657018091	0.657018091	trans
cg18966920_PRR3	0.000620561	0.000824045	0.609860337	0.609860337	trans
cg01028000_RPL3P1	0.000620563	0.000824046	0.700522522	0.700522522	trans
cg05610000_RNY1P16	0.000620567	0.000824048	0.611583322	0.611583322	trans
cg13044693_SLC9C1	0.000620571	0.00082405	0.601899123	0.601899123	trans
cg24635402_NCBP3	0.000620574	0.000824051	0.601446838	0.601446838	trans
cg09205384_MIR203A	0.000620575	0.000824051	-0.664525252	0.664525252	trans
cg26318251_SNORD115-36	0.000620587	0.000824058	0.566209774	0.566209774	trans
cg00674395_ASS1P10	0.000620587	0.000824058	0.628184896	0.628184896	trans
cg01348938_OR4F3	0.000620591	0.000824058	0.588607663	0.588607663	trans
cg20046668_ALS2CL	0.000620593	0.000824058	0.616193982	0.616193982	trans
cg18626958_ST13P16	0.000620594	0.000824058	-0.563595735	0.563595735	trans
cg23296792_BMS1P10	0.000620596	0.000824058	0.622036971	0.622036971	trans
cg03283042_AK5	0.000620597	0.000824058	0.609420201	0.609420201	trans
cg25958450_PRODH	0.000620598	0.000824058	0.601581687	0.601581687	trans
cg08936603_TMEM203	0.000620604	0.000824064	-0.601357097	0.601357097	trans
cg18825221_RN7SL284P	0.00062061	0.000824068	0.58084241	0.58084241	trans
cg15278957_MIR556	0.000620611	0.000824068	0.683330134	0.683330134	trans
cg03051617_IGLV1-44	0.000620614	0.00082407	-0.798329892	0.798329892	trans
cg23238869_SIDT1	0.000620616	0.00082407	0.661241541	0.661241541	trans
cg05291244_MIR561	0.000620623	0.000824076	0.589032691	0.589032691	trans
cg07201614_HEBP2P1	0.000620624	0.000824076	0.613172701	0.613172701	trans
cg15309790_OR1I1	0.000620627	0.000824077	-0.60897698	0.60897698	trans
cg18087761_PPP1R15B	0.000620632	0.000824078	0.608795668	0.608795668	trans
cg25416245_ALDH8A1	0.000620633	0.000824078	0.640954582	0.640954582	trans
cg25959474_PPIAP59	0.000620634	0.000824078	0.57489824	0.57489824	trans
cg04353171_RNU6-1065P	0.000620635	0.000824078	0.625641197	0.625641197	trans
cg08762534_LRRTM1	0.000620642	0.000824085	-0.631505819	0.631505819	trans
cg25412448_AOC2	0.000620644	0.000824085	0.603505567	0.603505567	trans
cg10653573_LEMD1-DT	0.000620649	0.000824085	0.56411545	0.56411545	trans
cg20111163_FAM13C	0.000620649	0.000824085	0.593466483	0.593466483	trans
cg20426275_IFITM3P4	0.000620654	0.000824085	-0.751524847	0.751524847	trans
cg26274046_HMGA2-AS1	0.000620656	0.000824085	0.674996241	0.674996241	trans
cg00509649_PRDX3P4	0.000620656	0.000824085	0.604844002	0.604844002	trans
cg00397859_RPS27P16	0.000620657	0.000824085	0.606163165	0.606163165	trans
cg03445244_CA1	0.000620657	0.000824085	0.640132605	0.640132605	trans
cg16863678_MIR1256	0.000620661	0.000824087	0.596244522	0.596244522	trans
cg22646760_SLC22A7	0.000620663	0.000824087	0.562607858	0.562607858	trans
cg26841611_AKR1B10	0.000620674	0.000824096	1.664714846	1.664714846	trans
cg12847345_GALR2	0.000620674	0.000824096	-0.682599481	0.682599481	trans
cg12655260_INTS4P1	0.000620683	0.000824103	0.579239593	0.579239593	trans
cg24717262_RNU6-1011P	0.000620684	0.000824103	0.625217504	0.625217504	trans
cg01016056_COPS5P1	0.000620684	0.000824103	-0.608595981	0.608595981	trans
cg17914494_GOLGA6L9	0.000620693	0.000824109	1.576609158	1.576609158	trans
cg08268925_POMK	0.000620695	0.000824109	0.623631393	0.623631393	trans
cg06418871_RNU6-462P	0.000620695	0.000824109	-0.598242983	0.598242983	trans
cg17653505_BPIFB3	0.000620699	0.000824109	-0.564225514	0.564225514	trans
cg00390215_RNFT1P2	0.000620699	0.000824109	0.635289362	0.635289362	trans
cg22114242_NUTM1	0.0006207	0.000824109	0.64581621	0.64581621	trans
cg27421102_LINC01124	0.000620717	0.000824125	0.586460182	0.586460182	trans
cg06725421_HNRNPDLP2	0.000620718	0.000824125	0.616014253	0.616014253	trans
cg12852285_RNU4-8P	0.000620718	0.000824125	0.631549882	0.631549882	trans
cg09999381_TRBV27	0.000620724	0.00082413	-0.732552167	0.732552167	trans
cg15016771_SLC18A3	0.000620726	0.00082413	-0.632167526	0.632167526	trans
cg21579472_ATP5F1BP1	0.000620728	0.00082413	0.593058923	0.593058923	trans
cg07724466_RNA5SP194	0.000620732	0.000824133	0.611721286	0.611721286	trans
cg13726191_SHANK2-AS3	0.000620736	0.000824135	0.599813209	0.599813209	trans
cg05414165_ADRA1A	0.000620738	0.000824136	-0.727643669	0.727643669	trans
cg24975986_RPL12P29	0.000620744	0.000824138	0.62829428	0.62829428	trans
cg06596075_KANK1P1	0.000620745	0.000824138	0.64841793	0.64841793	trans
cg21696374_MCEMP1	0.000620745	0.000824138	0.583665671	0.583665671	trans
cg23708607_RNU6-1093P	0.000620759	0.00082415	0.609956129	0.609956129	trans
cg26613778_ELAVL4-AS1	0.000620759	0.00082415	0.597399275	0.597399275	trans
cg06301252_RP1	0.00062076	0.00082415	0.627755709	0.627755709	trans
cg12150991_IMP3P2	0.000620764	0.000824153	0.619723114	0.619723114	trans
cg08742879_MIR1262	0.000620769	0.000824155	0.600224185	0.600224185	trans
cg02121773_RNU6-160P	0.00062077	0.000824155	0.638721383	0.638721383	trans
cg13615592_KDF1	0.000620787	0.000824175	0.669920045	0.669920045	trans
cg00699617_RNU6-1019P	0.000620791	0.000824177	0.595734014	0.595734014	trans
cg20537554_SMNDC1	0.000620792	0.000824177	0.641625969	0.641625969	trans
cg25795606_LINC00308	0.000620797	0.00082418	-0.623685946	0.623685946	trans
cg02760915_LINC00896	0.000620798	0.00082418	-0.577440865	0.577440865	trans
cg02437787_ESAM	0.000620807	0.000824189	0.579824907	0.579824907	trans
cg08476832_CRB3P1	0.000620808	0.000824189	-0.616157288	0.616157288	trans
cg09698506_OR13D1	0.000620812	0.000824192	0.605484588	0.605484588	trans
cg05264324_PAAF1	0.000620816	0.000824192	0.61706098	0.61706098	trans
cg09265274_RPS10P2	0.000620822	0.000824192	0.612750056	0.612750056	trans
cg12398261_MEIS3P1	0.000620824	0.000824192	3.254270584	3.254270584	trans
cg01946530_LINC02829	0.000620824	0.000824192	2.455227533	2.455227533	trans
cg14781700_NUTM1	0.000620827	0.000824192	0.655111333	0.655111333	trans
cg11775190_LINC01103	0.000620828	0.000824192	-0.665775714	0.665775714	trans
cg15940161_PACRG-AS3	0.000620828	0.000824192	0.596462253	0.596462253	trans
cg06286292_DMRTB1	0.000620829	0.000824192	-0.640376535	0.640376535	trans
cg16062368_LINC01363	0.000620833	0.000824192	-0.689607711	0.689607711	trans
cg11418303_PCNPP3	0.000620835	0.000824192	0.651253933	0.651253933	trans
cg08272281_C1QTNF8	0.000620835	0.000824192	-0.662002379	0.662002379	trans
cg11791921_RPS29P14	0.000620837	0.000824192	0.615963829	0.615963829	trans
cg23741364_RNASEH2A	0.000620837	0.000824192	-0.598219116	0.598219116	trans
cg12481893_RNU6-1093P	0.000620841	0.000824194	0.741041973	0.741041973	trans
cg20898725_ATP6V0E1P2	0.000620845	0.000824198	0.610397688	0.610397688	trans
cg16441133_HPX	0.000620848	0.000824198	0.596912849	0.596912849	trans
cg13934046_SLC1A1	0.000620851	0.0008242	0.639820326	0.639820326	trans
cg02792740_WASHC5	0.000620856	0.000824204	0.59822142	0.59822142	trans
cg24130945_MCCD1P1	0.000620858	0.000824204	-0.581514545	0.581514545	trans
cg14924064_RPL12P7	0.000620875	0.000824224	0.570636507	0.570636507	trans
cg25740652_ZBTB20	0.000620885	0.000824234	0.642138952	0.642138952	trans
cg21061582_RNA5SP57	0.000620886	0.000824234	0.658770692	0.658770692	trans
cg06181637_OR7D2	0.000620891	0.000824238	0.629137658	0.629137658	trans
cg09427417_OR10AD1	0.000620897	0.000824241	0.649419126	0.649419126	trans
cg18281829_SLC25A27	0.000620899	0.000824241	0.629733382	0.629733382	trans
cg19987111_UNC13A	0.0006209	0.000824241	-0.933830783	0.933830783	trans
cg10324998_ACMSD	0.000620901	0.000824241	0.612866242	0.612866242	trans
cg14098951_LINC00454	0.000620916	0.000824257	-0.591432094	0.591432094	trans
cg04758826_KRT8P42	0.000620918	0.000824257	-0.857902764	0.857902764	trans
cg08776711_IER5	0.000620919	0.000824257	0.589578861	0.589578861	trans
cg14609104_SLC25A22	0.000620921	0.000824257	-0.862643008	0.862643008	trans
cg15264757_CYP26B1	0.000620924	0.000824259	-0.697253463	0.697253463	trans
cg18024904_HSF5	0.000620935	0.000824268	-0.645794476	0.645794476	trans
cg11674404_CCK	0.000620938	0.000824268	0.593357551	0.593357551	trans
cg19409579_CBX3P7	0.000620942	0.000824268	0.634257873	0.634257873	trans
cg08380311_FAM209A	0.000620946	0.000824268	0.65575648	0.65575648	trans
cg24635402_ABCC5	0.000620946	0.000824268	0.548447377	0.548447377	trans
cg19703425_SNORD68	0.000620947	0.000824268	-0.880891842	0.880891842	trans
cg10728716_MIR103A2	0.00062095	0.000824268	-0.712235422	0.712235422	trans
cg07632068_RN7SL16P	0.00062095	0.000824268	0.641509659	0.641509659	trans
cg26555733_PDC-AS1	0.000620951	0.000824268	0.604797139	0.604797139	trans
cg15411736_CELA1	0.000620952	0.000824268	0.594724327	0.594724327	trans
cg25740652_FAM13A	0.000620955	0.000824268	0.63084101	0.63084101	trans
cg23461216_MZF1	0.000620956	0.000824268	0.685138588	0.685138588	trans
ch.15.374589R_IGKV1OR2-1	0.000620957	0.000824268	0.632475972	0.632475972	trans
cg25381017_OR2A4	0.000620959	0.000824268	0.610153091	0.610153091	trans
cg12377084_PTPRK-AS1	0.000620964	0.000824271	0.686175925	0.686175925	trans
cg26344608_RNU6-520P	0.000620966	0.000824271	0.702676304	0.702676304	trans
cg09096476_GSTM5P1	0.000620967	0.000824271	-0.781345441	0.781345441	trans
cg07275606_LINC01052	0.000620977	0.000824282	-0.571739954	0.571739954	trans
cg09887532_NUP210L	0.000620985	0.000824284	0.610626122	0.610626122	trans
cg09760217_MIR1262	0.000620985	0.000824284	0.614001532	0.614001532	trans
cg08077155_OR52B5P	0.000620986	0.000824284	0.634098911	0.634098911	trans
cg20273576_WDR93	0.000620987	0.000824284	0.61677507	0.61677507	trans
cg25587920_RPL23AP75	0.000620992	0.000824285	-0.589000272	0.589000272	trans
cg10411658_GPR132	0.000620993	0.000824285	-0.704643852	0.704643852	trans
cg22871801_TPT1P5	0.000620993	0.000824285	0.621912416	0.621912416	trans
cg24083364_LINC01870	0.000620995	0.000824285	-0.633513522	0.633513522	trans
cg14432066_MIR587	0.000620996	0.000824285	0.620214749	0.620214749	trans
cg23093741_SLC6A16	0.000621002	0.000824289	0.590803294	0.590803294	trans
cg09495418_PIGQ	0.000621009	0.000824296	0.628123604	0.628123604	trans
cg12372163_CSF3	0.000621011	0.000824296	-0.582951774	0.582951774	trans
cg18219565_RNU6-246P	0.000621018	0.000824301	-0.806850832	0.806850832	trans
cg13487631_RNU4-53P	0.000621019	0.000824301	0.587186527	0.587186527	trans
cg16747922_TFAP2A-AS1	0.00062102	0.000824301	0.604767768	0.604767768	trans
cg01818369_RNU6-43P	0.000621023	0.000824302	-0.79556888	0.79556888	trans
cg05492735_RASA4DP	0.000621025	0.000824302	0.870335558	0.870335558	trans
cg26404511_SOX14	0.000621032	0.000824309	0.576578403	0.576578403	trans
cg13893761_FAM185BP	0.000621035	0.000824311	0.616565071	0.616565071	trans
cg04688871_LINC00174	0.000621041	0.000824313	1.005253289	1.005253289	trans
cg09381630_LINC00397	0.000621047	0.000824315	0.589083257	0.589083257	trans
cg11110036_RPL7P3	0.00062105	0.000824315	0.59556724	0.59556724	trans
cg07163687_OR51I2	0.000621053	0.000824315	0.594856016	0.594856016	trans
cg16726234_MIR148B	0.000621054	0.000824315	0.574477914	0.574477914	trans
cg10250177_LINC01153	0.000621055	0.000824315	0.557071249	0.557071249	trans
cg02746658_HNRNPDLP2	0.000621055	0.000824315	0.605218508	0.605218508	trans
cg03227775_MARCKSL1P2	0.000621056	0.000824315	-0.58215291	0.58215291	trans
cg07096305_TRIM33	0.000621059	0.000824315	0.602161413	0.602161413	trans
cg19420646_ATP5F1BP1	0.000621059	0.000824315	0.607517455	0.607517455	trans
cg27613227_USP12P2	0.000621069	0.000824319	0.647597148	0.647597148	trans
cg12701888_UNC5C	0.000621069	0.000824319	0.62099926	0.62099926	trans
cg19136783_MECOM-AS1	0.000621071	0.000824319	0.684123147	0.684123147	trans
cg16426510_OGFOD1P1	0.000621073	0.000824319	0.64324197	0.64324197	trans
cg11700584_ACMSD	0.000621074	0.000824319	0.610083445	0.610083445	trans
cg03513472_SPATA6L	0.000621076	0.000824319	0.660498948	0.660498948	trans
cg08065101_C2orf92	0.000621077	0.000824319	0.625471221	0.625471221	trans
cg21904701_RTN1	0.000621078	0.000824319	-0.584769581	0.584769581	trans
cg19938179_SLC6A17-AS1	0.000621087	0.000824329	0.59860821	0.59860821	trans
cg14578028_OR5H6	0.000621096	0.000824339	-3.125052874	3.125052874	trans
cg25771866_FER1L6-AS1	0.0006211	0.000824341	0.611299021	0.611299021	trans
cg08818130_RNU2-61P	0.000621102	0.000824341	-0.868717982	0.868717982	trans
cg19316173_RNA5SP235	0.000621104	0.000824342	0.970012045	0.970012045	trans
cg03160045_REN	0.000621109	0.000824346	0.60210272	0.60210272	trans
cg26381498_REXO1L1P	0.000621112	0.000824348	-0.568030486	0.568030486	trans
cg19574514_PDSS1P2	0.000621118	0.000824352	-0.611620766	0.611620766	trans
cg22337491_STN1	0.000621123	0.000824356	0.59981529	0.59981529	trans
cg15897435_NRXN2	0.000621125	0.000824356	-0.61379211	0.61379211	trans
cg09554300_RN7SKP186	0.000621129	0.00082436	0.588809211	0.588809211	trans
cg18055007_MTND2P4	0.000621131	0.00082436	0.895271924	0.895271924	trans
cg05773599_MYOZ3	0.000621133	0.00082436	1.503951262	1.503951262	trans
cg13487631_RNU6-298P	0.000621138	0.000824362	0.634183798	0.634183798	trans
cg03803610_HNRNPH1P1	0.00062114	0.000824362	0.658194592	0.658194592	trans
cg13324406_NMTRQ-TTG12-1	0.00062114	0.000824362	-0.68101665	0.68101665	trans
cg24975986_RSRP1	0.000621146	0.000824364	0.607642565	0.607642565	trans
cg26136325_RN7SL141P	0.000621146	0.000824364	0.614337801	0.614337801	trans
cg10039163_EZR-AS1	0.000621148	0.000824364	-0.624488679	0.624488679	trans
cg00127664_PRKAB2	0.000621152	0.000824368	0.614244896	0.614244896	trans
cg10039163_SLC2A3P2	0.000621157	0.000824369	-0.632105843	0.632105843	trans
cg23933723_SNORD115-22	0.000621157	0.000824369	0.600918339	0.600918339	trans
cg23792679_MPIG6B	0.000621165	0.000824375	0.616310734	0.616310734	trans
cg02934649_NUS1P4	0.000621165	0.000824375	-0.658600963	0.658600963	trans
cg08579247_RN7SKP119	0.000621178	0.000824387	0.627288697	0.627288697	trans
cg06026636_RN7SL354P	0.000621179	0.000824387	0.584908186	0.584908186	trans
cg20237815_HRNR	0.000621182	0.000824387	0.623312073	0.623312073	trans
cg08087560_EZR-AS1	0.000621182	0.000824387	0.621943705	0.621943705	trans
cg06771126_MIS18A-AS1	0.000621187	0.000824392	0.60553474	0.60553474	trans
cg14649060_SLC25A1P3	0.000621191	0.000824394	-0.626930513	0.626930513	trans
cg03445244_RPL21P30	0.000621195	0.000824397	0.651207559	0.651207559	trans
ch.22.734399R_OR1N2	0.000621202	0.000824404	0.63634581	0.63634581	trans
cg22179430_NSA2P5	0.00062121	0.000824412	0.60584541	0.60584541	trans
cg23664533_RPS26P49	0.000621215	0.000824416	0.596617646	0.596617646	trans
cg01280849_HJV	0.000621225	0.000824422	0.579707774	0.579707774	trans
cg23891601_RPL34P3	0.000621226	0.000824422	0.593455192	0.593455192	trans
cg16022206_RPL10P1	0.000621226	0.000824422	0.630010515	0.630010515	trans
cg19159404_ASS1P10	0.000621228	0.000824423	0.690536215	0.690536215	trans
cg11921348_RNU6-910P	0.00062123	0.000824423	0.594708813	0.594708813	trans
cg06301252_RNASEH2B-AS1	0.000621238	0.000824425	0.635600909	0.635600909	trans
cg13720745_OR52B5P	0.000621238	0.000824425	0.652501989	0.652501989	trans
cg00393585_SLC25A35	0.000621238	0.000824425	0.577996101	0.577996101	trans
cg25964019_HMGN2P20	0.000621239	0.000824425	-0.770733522	0.770733522	trans
cg05901196_FDPSP2	0.000621251	0.000824438	0.603810841	0.603810841	trans
cg25337414_FDPSP2	0.00062126	0.000824448	0.594726741	0.594726741	trans
cg09073052_PLK3	0.000621267	0.000824449	0.581911609	0.581911609	trans
cg15644305_OLFML2B	0.000621269	0.000824449	0.576653419	0.576653419	trans
cg24587800_RPL7P4	0.000621272	0.000824449	0.587156906	0.587156906	trans
cg16111704_IFNE	0.000621274	0.000824449	0.578485781	0.578485781	trans
cg17633611_LINC01874	0.000621276	0.000824449	0.605260315	0.605260315	trans
cg17633611_RNA5SP89	0.000621276	0.000824449	0.605260315	0.605260315	trans
cg17633611_SNORD32B	0.000621276	0.000824449	0.605260315	0.605260315	trans
cg01018054_OR2A4	0.000621276	0.000824449	0.628307953	0.628307953	trans
cg00232388_TEC	0.00062128	0.000824452	0.620523493	0.620523493	trans
cg02660271_ZNF90	0.000621282	0.000824452	0.582822705	0.582822705	trans
cg20149255_MIR588	0.000621292	0.00082446	-0.612819941	0.612819941	trans
cg00582524_CNN2P3	0.000621292	0.00082446	-0.619694837	0.619694837	trans
cg10801331_GAPDHP51	0.000621295	0.000824461	-1.226694847	1.226694847	trans
cg12931756_TP53TG3C	0.000621298	0.000824462	-0.559742018	0.559742018	trans
cg26162150_IGHV3-7	0.0006213	0.000824462	-1.220451731	1.220451731	trans
cg19740643_SHISA8	0.000621302	0.000824462	-0.75543457	0.75543457	trans
cg13420393_AMBN	0.000621304	0.000824462	0.565546258	0.565546258	trans
cg03894103_RPL37P18	0.000621305	0.000824462	0.60751769	0.60751769	trans
cg12513911_ANGPTL1	0.000621308	0.000824464	0.752670735	0.752670735	trans
cg14776351_MECOM-AS1	0.000621314	0.000824469	0.85340737	0.85340737	trans
cg10904293_SCRG1	0.000621323	0.000824478	0.611927533	0.611927533	trans
cg09023892_RN7SL293P	0.000621327	0.000824479	0.575734051	0.575734051	trans
cg15044121_HMGN2P5	0.000621327	0.000824479	-0.616014295	0.616014295	trans
cg18251222_ATP5MC2P1	0.000621331	0.000824479	-0.616042182	0.616042182	trans
cg24635402_DNAH11	0.000621331	0.000824479	0.589706866	0.589706866	trans
cg08498272_OVCH1	0.000621333	0.000824479	0.605860655	0.605860655	trans
cg20149255_PRR15L	0.000621342	0.000824484	-0.608273993	0.608273993	trans
cg01707795_CEACAMP7	0.000621344	0.000824484	0.742260619	0.742260619	trans
cg11216917_RNF133	0.000621344	0.000824484	0.62211968	0.62211968	trans
cg15309790_GABRG3	0.000621345	0.000824484	-0.629162535	0.629162535	trans
cg07734161_KCNMA1-AS2	0.000621347	0.000824484	0.644287608	0.644287608	trans
cg22926960_RPL21P54	0.00062135	0.000824484	0.615903273	0.615903273	trans
cg18281829_DIO2	0.000621351	0.000824484	0.629215189	0.629215189	trans
cg02792740_FAM76B	0.000621352	0.000824484	0.612969286	0.612969286	trans
cg08776711_PEF1	0.000621354	0.000824484	0.581540614	0.581540614	trans
cg14892936_UBE2V1P11	0.000621357	0.000824485	0.610976918	0.610976918	trans
cg05376228_MS4A2	0.00062136	0.000824487	0.592932616	0.592932616	trans
cg20100002_LINC00395	0.000621368	0.000824495	-0.582362323	0.582362323	trans
cg01707795_SYT4	0.000621381	0.000824506	0.714735294	0.714735294	trans
cg25713657_LINC00457	0.000621381	0.000824506	0.809425811	0.809425811	trans
cg11773558_KRTAP4-8	0.000621383	0.000824506	-0.612476088	0.612476088	trans
cg27504269_LINC02641	0.000621386	0.000824506	0.610026436	0.610026436	trans
cg15838301_IFITM9P	0.000621387	0.000824506	-2.029975394	2.029975394	trans
cg24543696_BZW1P1	0.000621387	0.000824506	-1.309765098	1.309765098	trans
cg05579652_AQP1	0.000621392	0.000824509	0.597382871	0.597382871	trans
cg12397254_RNU5B-4P	0.000621396	0.000824512	-0.627127238	0.627127238	trans
cg23067711_RNU6-1287P	0.000621399	0.000824513	0.604214929	0.604214929	trans
cg18482892_ATP1A1-AS1	0.00062141	0.000824526	0.604489719	0.604489719	trans
cg11423687_RNA5SP194	0.000621416	0.00082453	1.044073356	1.044073356	trans
cg18810283_RPS3AP33	0.000621417	0.00082453	0.600081972	0.600081972	trans
cg10552523_WDR27	0.000621422	0.000824531	0.572490598	0.572490598	trans
cg24495681_RNU4-7P	0.000621422	0.000824531	-0.585572881	0.585572881	trans
cg20566806_LINC00330	0.000621428	0.000824535	0.606563875	0.606563875	trans
cg20337110_MIIP	0.00062143	0.000824535	-0.688518147	0.688518147	trans
cg10729426_EXOC3L4	0.00062143	0.000824535	0.609854118	0.609854118	trans
cg24863347_OR5G3	0.000621434	0.000824537	-0.663836513	0.663836513	trans
cg21186405_RNF212	0.000621448	0.00082455	-0.597132155	0.597132155	trans
cg20295071_OR2C3	0.000621448	0.00082455	-1.548448057	1.548448057	trans
cg00232388_PRRX1	0.000621449	0.00082455	0.630163082	0.630163082	trans
cg20252529_TRAJ22	0.000621457	0.000824555	-0.597689298	0.597689298	trans
cg16562709_RP1	0.000621457	0.000824555	0.684174229	0.684174229	trans
cg21158935_FAM157A	0.000621461	0.000824558	0.643857147	0.643857147	trans
cg09322573_MYL4	0.000621466	0.00082456	0.623236327	0.623236327	trans
cg13487631_RN7SKP143	0.000621467	0.00082456	0.624713621	0.624713621	trans
cg05143174_SPATA20P1	0.000621469	0.00082456	0.581305131	0.581305131	trans
cg06169048_MIR941-4	0.00062147	0.00082456	-0.619656011	0.619656011	trans
cg14136582_LINC01264	0.000621473	0.00082456	0.63048591	0.63048591	trans
cg01439560_HPX	0.000621474	0.00082456	0.579398366	0.579398366	trans
cg26362184_RNU6-746P	0.000621479	0.000824564	0.605428522	0.605428522	trans
cg24949324_LCE1B	0.000621482	0.000824564	0.598854849	0.598854849	trans
cg20581337_ADCY1	0.000621483	0.000824564	-0.601938047	0.601938047	trans
cg18391514_BCAR3-AS1	0.000621485	0.000824564	0.636367588	0.636367588	trans
cg26331395_PPIAP74	0.000621496	0.000824575	0.591553558	0.591553558	trans
cg02736186_OR7E100P	0.000621497	0.000824575	0.67074633	0.67074633	trans
cg07154254_RN7SKP259	0.000621502	0.000824577	0.61592683	0.61592683	trans
cg24816866_LINC02613	0.000621502	0.000824577	0.6083799	0.6083799	trans
cg20925726_RN7SKP198	0.000621505	0.000824579	0.658155527	0.658155527	trans
cg25180916_MYL1	0.000621517	0.000824592	0.779695917	0.779695917	trans
cg09774124_B3GALT9	0.00062152	0.000824594	-0.629521629	0.629521629	trans
cg10653573_HNRNPCL4	0.000621534	0.000824606	-0.586506226	0.586506226	trans
cg24480030_RPL19P18	0.000621535	0.000824606	0.583906697	0.583906697	trans
cg00444906_RPS15AP16	0.000621535	0.000824606	0.600209232	0.600209232	trans
cg01026025_RAX	0.000621538	0.000824606	-0.626407301	0.626407301	trans
cg02792740_ARPP19	0.000621541	0.000824606	0.604627775	0.604627775	trans
cg01612190_RNA5SP60	0.000621541	0.000824606	-0.888126005	0.888126005	trans
cg05036535_THRB-IT1	0.000621563	0.000824632	0.596027922	0.596027922	trans
cg20057147_GRK5-IT1	0.000621571	0.000824641	0.600089633	0.600089633	trans
cg04365481_DDHD2	0.000621576	0.000824645	-0.631452831	0.631452831	trans
cg18825221_RPL21P54	0.00062158	0.000824648	0.604672407	0.604672407	trans
cg12269782_PRDX3P4	0.000621584	0.000824651	0.594057339	0.594057339	trans
cg19776984_MIR373	0.000621588	0.000824653	-0.670413635	0.670413635	trans
cg10195698_PAQR5	0.000621589	0.000824653	0.607341349	0.607341349	trans
cg11002721_LINC01191	0.000621597	0.000824658	-0.85064648	0.85064648	trans
cg08111847_ZMIZ1-AS1	0.000621601	0.000824658	0.580264795	0.580264795	trans
cg27141266_KRTAP13-1	0.000621601	0.000824658	-0.652285635	0.652285635	trans
cg06620353_SLC25A5P7	0.000621602	0.000824658	0.617329683	0.617329683	trans
cg13668180_PRF1	0.000621605	0.000824661	-0.607897794	0.607897794	trans
cg05508245_COMT	0.000621607	0.000824661	0.742653775	0.742653775	trans
cg07016261_RPS18P9	0.000621613	0.000824663	0.629628151	0.629628151	trans
cg14861778_LINC02247	0.000621614	0.000824663	-0.674763186	0.674763186	trans
cg25293880_H3C9P	0.000621615	0.000824663	-1.462003761	1.462003761	trans
cg20621944_MIR1305	0.000621617	0.000824664	0.615303317	0.615303317	trans
cg10905486_NDUFB4P10	0.000621619	0.000824664	0.651931766	0.651931766	trans
cg25300757_OGFOD3	0.000621623	0.000824666	-0.602665727	0.602665727	trans
cg05492700_RPS6P23	0.000621631	0.000824673	0.611004779	0.611004779	trans
cg19505136_CTF2P	0.000621634	0.000824673	-0.627836309	0.627836309	trans
cg09495418_WRAP73	0.000621635	0.000824673	0.623422082	0.623422082	trans
cg16503053_H2AZP3	0.000621637	0.000824673	0.596138962	0.596138962	trans
cg05073233_H3P32	0.000621637	0.000824673	0.630427166	0.630427166	trans
cg00619628_HMGN2P25	0.000621644	0.000824679	-0.630479497	0.630479497	trans
cg23367851_OGDHL	0.000621648	0.000824679	-0.640738579	0.640738579	trans
cg01727128_RAB28P3	0.000621648	0.000824679	0.564497539	0.564497539	trans
cg15713912_SHISA6	0.00062166	0.000824692	0.57758208	0.57758208	trans
cg25529321_HMGA2-AS1	0.000621663	0.000824692	0.669592795	0.669592795	trans
cg08129093_LINC00242	0.000621664	0.000824692	-0.610937613	0.610937613	trans
cg13324406_LINC01941	0.000621665	0.000824692	-0.690638846	0.690638846	trans
cg07568841_RNU7-196P	0.000621667	0.000824692	0.596836221	0.596836221	trans
cg14597213_MYL7	0.00062168	0.000824707	-0.599358379	0.599358379	trans
cg16645815_RN7SL795P	0.000621686	0.000824713	0.589368662	0.589368662	trans
cg03560018_LAP3P2	0.00062169	0.000824716	-0.594047726	0.594047726	trans
cg20269458_SCARNA10	0.000621698	0.000824723	0.608468218	0.608468218	trans
cg23151860_ZNF780B	0.000621702	0.000824726	0.674321079	0.674321079	trans
cg06767552_SPART-AS1	0.000621704	0.000824726	0.601100032	0.601100032	trans
cg01684881_BMP4	0.000621706	0.000824727	3.912388053	3.912388053	trans
cg04548490_EDAR	0.000621716	0.000824734	0.579274057	0.579274057	trans
cg03179052_TBC1D31	0.000621719	0.000824734	-1.061693191	1.061693191	trans
cg04738355_ONECUT2	0.00062172	0.000824734	-0.626540797	0.626540797	trans
cg10894164_CCDC88B	0.00062172	0.000824734	-0.6214418	0.6214418	trans
cg13208584_RNU5E-4P	0.000621726	0.00082474	0.661562538	0.661562538	trans
cg24717262_LINC01473	0.000621732	0.000824743	0.613687846	0.613687846	trans
cg23398596_RPS3AP54	0.000621733	0.000824743	-0.583209897	0.583209897	trans
cg19646112_SNORD42B	0.000621734	0.000824743	0.634725654	0.634725654	trans
cg03979788_CFAP410	0.000621742	0.000824751	-0.619210151	0.619210151	trans
cg03773226_MRPL42P3	0.000621744	0.000824752	0.947802472	0.947802472	trans
cg06825375_SPDYE17	0.000621748	0.000824755	0.619944605	0.619944605	trans
cg04695233_OR8B1P	0.000621751	0.000824756	-0.668832626	0.668832626	trans
cg10729426_BMP2	0.000621755	0.000824758	0.608660114	0.608660114	trans
cg11736020_EEF1A1P28	0.000621759	0.000824761	0.605991096	0.605991096	trans
cg06568056_TBXA2R	0.000621761	0.000824761	-0.58673184	0.58673184	trans
cg18628164_ATP5F1BP1	0.000621763	0.000824762	0.605128163	0.605128163	trans
cg15748240_PRSS30P	0.000621768	0.000824766	-0.639806805	0.639806805	trans
cg05809578_FAM74A1	0.000621771	0.000824767	-0.596752021	0.596752021	trans
cg22229231_RNA5SP105	0.000621776	0.000824768	-0.632002431	0.632002431	trans
cg07090813_OR2B7P	0.000621778	0.000824768	0.594000682	0.594000682	trans
cg03654727_GAPDHP72	0.000621778	0.000824768	-0.620272755	0.620272755	trans
cg06345712_PPP1R14BP5	0.00062178	0.000824768	0.580866587	0.580866587	trans
cg21376325_MIR548J	0.000621781	0.000824768	-0.617441555	0.617441555	trans
cg14703553_CYP17A1	0.000621793	0.000824781	0.663928189	0.663928189	trans
cg04665311_CST1	0.000621796	0.000824782	0.579182571	0.579182571	trans
cg09621868_RNA5SP194	0.000621807	0.000824795	0.663643487	0.663643487	trans
cg18701685_NCBP2-AS1	0.000621823	0.00082481	0.849770371	0.849770371	trans
cg05327736_UBE2V1P11	0.000621829	0.000824816	0.610156758	0.610156758	trans
cg23115253_YWHAEP5	0.000621833	0.000824819	0.575872662	0.575872662	trans
cg09264206_TBC1D21	0.000621843	0.000824829	-0.686958058	0.686958058	trans
cg01227445_H3P36	0.000621847	0.000824829	0.631514584	0.631514584	trans
cg17945153_LINC00412	0.000621847	0.000824829	-0.624632978	0.624632978	trans
cg08704974_RPS26P38	0.00062185	0.000824829	0.614561931	0.614561931	trans
cg08018007_EMILIN1	0.00062185	0.000824829	-0.675023434	0.675023434	trans
cg07129104_REC114	0.000621853	0.00082483	0.598457984	0.598457984	trans
cg07784793_DNAI1	0.000621857	0.000824834	0.668116419	0.668116419	trans
cg05013064_KRT18P60	0.00062186	0.000824835	0.599636467	0.599636467	trans
cg17425144_RNF133	0.000621862	0.000824835	0.615343462	0.615343462	trans
cg16348536_SAA3P	0.000621865	0.000824836	-0.600004771	0.600004771	trans
cg20111163_PIK3R5	0.000621873	0.000824844	-0.608986456	0.608986456	trans
cg00006771_RNU4-67P	0.000621876	0.000824844	0.618257595	0.618257595	trans
cg20381404_RPL35AP4	0.000621879	0.000824844	-2.638930927	2.638930927	trans
cg20375654_HNRNPM	0.00062188	0.000824844	0.646378307	0.646378307	trans
cg00679368_RNA5SP361	0.00062188	0.000824844	-0.60378965	0.60378965	trans
cg03572011_GTF2IP23	0.00062189	0.000824854	0.604287765	0.604287765	trans
cg12420787_OCM2	0.000621892	0.000824854	-0.706555905	0.706555905	trans
cg18150280_CTAGE3P	0.00062191	0.000824876	0.602347335	0.602347335	trans
cg17029792_LINC01661	0.000621917	0.000824881	0.601275636	0.601275636	trans
cg01219426_SCGB2B2	0.000621918	0.000824881	0.597131857	0.597131857	trans
cg18965684_SETP6	0.00062192	0.000824882	0.648445024	0.648445024	trans
cg14282280_HOXD4	0.000621928	0.00082489	-0.573653886	0.573653886	trans
cg16061460_H2AZP5	0.000621936	0.000824897	-0.600434851	0.600434851	trans
cg08818130_KLRC1	0.000621937	0.000824897	-0.863461571	0.863461571	trans
cg01087869_ICA1	0.000621939	0.000824897	0.873244649	0.873244649	trans
cg07543199_PRDX3P4	0.000621949	0.000824907	0.707106193	0.707106193	trans
cg14776351_CYP4Z2P	0.000621954	0.000824911	0.857450234	0.857450234	trans
cg04711294_FDPSP2	0.000621957	0.000824911	0.599091851	0.599091851	trans
cg17723355_OR7E18P	0.000621957	0.000824911	-1.566191362	1.566191362	trans
cg10515131_ASB14	0.000621961	0.000824911	0.600914486	0.600914486	trans
cg23234756_MYBPHL	0.000621962	0.000824911	0.570306112	0.570306112	trans
cg15137954_EDNRB	0.000621969	0.000824915	-0.60315542	0.60315542	trans
cg00446123_MIR556	0.000621969	0.000824915	0.583424143	0.583424143	trans
cg14446103_PRAMEF8	0.00062197	0.000824915	0.584319728	0.584319728	trans
cg21781761_RNU6ATAC16P	0.000621972	0.000824915	0.881294748	0.881294748	trans
cg02719489_HLA-DPB2	0.000621981	0.000824924	0.723631046	0.723631046	trans
cg25261181_IFI27L1	0.000621985	0.000824927	0.621006409	0.621006409	trans
cg24975986_CRYGS	0.000621987	0.000824928	0.625205853	0.625205853	trans
cg00614959_HNRNPA1P30	0.000621997	0.000824938	0.605703346	0.605703346	trans
cg05861871_SNRPGP5	0.000622002	0.000824941	-0.616662482	0.616662482	trans
cg13565400_SCEL-AS1	0.000622005	0.000824941	-0.522874649	0.522874649	trans
cg03337430_PSMC1P6	0.000622005	0.000824941	0.600016245	0.600016245	trans
cg17376853_EEF1A1P25	0.000622008	0.000824943	0.647872312	0.647872312	trans
cg20313696_THYN1	0.00062201	0.000824943	0.610226008	0.610226008	trans
cg09436502_LINC01276	0.000622014	0.000824945	-0.638607607	0.638607607	trans
cg18955951_ABCC5	0.000622025	0.000824958	0.556282358	0.556282358	trans
cg05053923_MIR511	0.000622038	0.000824972	0.580682402	0.580682402	trans
cg27036347_OR8B8	0.00062204	0.000824972	0.72669211	0.72669211	trans
cg09799441_CACNA1I	0.000622052	0.000824985	-1.163720979	1.163720979	trans
cg27594583_HPX	0.000622053	0.000824985	0.732912033	0.732912033	trans
cg03486265_GLIPR1L1	0.000622055	0.000824985	0.619494686	0.619494686	trans
cg22262095_MECOM-AS1	0.000622062	0.000824991	0.611846189	0.611846189	trans
cg05056349_PTRH1	0.000622072	0.000825002	0.587165797	0.587165797	trans
cg00999469_LMLN	0.000622074	0.000825002	0.646459464	0.646459464	trans
cg10803714_RNU6-159P	0.000622077	0.000825004	0.866959517	0.866959517	trans
cg10218880_SSBP3-AS1	0.00062209	0.000825019	0.617978141	0.617978141	trans
cg15074728_SERF1A	0.000622093	0.00082502	-0.997640171	0.997640171	trans
cg05440824_RNA5SP144	0.000622104	0.00082503	0.638690356	0.638690356	trans
cg25357918_KRT18P26	0.000622104	0.00082503	0.828590544	0.828590544	trans
cg09128733_HTN1	0.000622109	0.00082503	0.58084713	0.58084713	trans
cg20281583_SPAAR	0.000622111	0.00082503	0.621948638	0.621948638	trans
cg07906170_USP12P2	0.000622112	0.00082503	0.642437001	0.642437001	trans
cg08143343_ASB14	0.000622112	0.00082503	0.605993521	0.605993521	trans
cg17717333_CSMD1	0.000622117	0.000825033	0.624603435	0.624603435	trans
cg20695805_OR9P1P	0.000622119	0.000825033	-0.584134301	0.584134301	trans
cg04876978_RNA5SP46	0.000622122	0.000825033	-0.597982013	0.597982013	trans
cg09919756_LRRC74B	0.000622122	0.000825033	-0.572612156	0.572612156	trans
cg04578183_PSPC1-AS2	0.000622124	0.000825033	0.590479075	0.590479075	trans
cg00066022_MIR558	0.00062213	0.000825036	-0.678783838	0.678783838	trans
cg18268027_RNF133	0.00062213	0.000825036	0.62825444	0.62825444	trans
cg11299964_LINC01359	0.000622141	0.000825048	0.592909514	0.592909514	trans
cg21106418_RN7SL310P	0.000622158	0.000825069	0.655718413	0.655718413	trans
cg11194994_PIN1P1	0.000622161	0.00082507	0.588373163	0.588373163	trans
cg14609104_TEDC1	0.000622168	0.000825071	-0.863371308	0.863371308	trans
cg11120865_SLC6A17-AS1	0.000622168	0.000825071	0.641629228	0.641629228	trans
cg19408449_SYNE3	0.000622169	0.000825071	-0.810267018	0.810267018	trans
cg16090801_RPL6P25	0.000622169	0.000825071	0.614767853	0.614767853	trans
cg08122685_GRIK3	0.000622171	0.000825071	-0.596199931	0.596199931	trans
cg23209353_MTERF1	0.000622174	0.000825072	0.623805236	0.623805236	trans
cg18243536_THOC7-AS1	0.000622181	0.000825079	0.611426519	0.611426519	trans
cg12177001_THOC7-AS1	0.000622186	0.000825083	0.667501094	0.667501094	trans
cg03011271_DISP2	0.000622194	0.00082509	-0.629459056	0.629459056	trans
cg10278102_LINC02097	0.000622196	0.00082509	0.576642892	0.576642892	trans
cg09385285_DAB1-AS1	0.000622197	0.00082509	0.595672649	0.595672649	trans
cg21536941_RN7SL494P	0.000622203	0.000825095	0.618059763	0.618059763	trans
cg13672736_BCL2A1	0.000622206	0.000825096	0.595307401	0.595307401	trans
cg19110931_LINC00700	0.00062221	0.000825099	0.574393989	0.574393989	trans
cg18268220_IFNA12P	0.000622213	0.000825101	0.601671862	0.601671862	trans
cg00177239_RPL36AP41	0.00062222	0.000825107	0.587105809	0.587105809	trans
cg26971256_RNU1-149P	0.000622222	0.000825107	0.584121215	0.584121215	trans
cg22160300_MTCO1P8	0.000622225	0.00082511	0.583750208	0.583750208	trans
cg17106653_ZNF235	0.000622229	0.000825113	0.715327013	0.715327013	trans
cg09671109_RFESDP1	0.000622235	0.000825116	-1.541253362	1.541253362	trans
cg10095247_KRASP1	0.000622237	0.000825116	-0.6084919	0.6084919	trans
cg00171290_IL17REL	0.000622238	0.000825116	-1.541944894	1.541944894	trans
cg15471398_PPP1R14C	0.000622242	0.000825118	0.693246386	0.693246386	trans
cg19675272_INTS4P1	0.000622243	0.000825118	0.60525912	0.60525912	trans
cg06214339_MTCO3P21	0.000622249	0.000825124	0.594859084	0.594859084	trans
cg04299170_SNRK-AS1	0.000622257	0.000825131	0.661810362	0.661810362	trans
cg22263704_SNRPGP3	0.000622258	0.000825131	0.593868349	0.593868349	trans
cg05873635_APCS	0.000622266	0.000825138	0.5900885	0.5900885	trans
cg10664162_SYN3-AS1	0.000622269	0.000825138	0.672791931	0.672791931	trans
cg02606480_HBEGF	0.000622272	0.000825138	0.608532132	0.608532132	trans
cg03572011_RN7SKP119	0.000622273	0.000825138	0.604454483	0.604454483	trans
cg04726019_ANKRD18CP	0.000622275	0.000825138	0.545900281	0.545900281	trans
cg13163660_NPY	0.000622275	0.000825138	0.600494654	0.600494654	trans
cg00892312_PCDHA5	0.000622277	0.000825138	0.663414843	0.663414843	trans
cg16582255_PYY2	0.000622281	0.000825141	0.579363913	0.579363913	trans
cg08534653_CYP4Z2P	0.000622292	0.000825149	0.621411825	0.621411825	trans
cg20994742_PPIAP82	0.000622293	0.000825149	2.198888897	2.198888897	trans
cg04940822_BIRC7	0.000622293	0.000825149	-0.649038477	0.649038477	trans
cg08131310_PLA2G4D	0.000622299	0.000825149	0.570623535	0.570623535	trans
cg00512739_RNA5SP172	0.0006223	0.000825149	0.587411292	0.587411292	trans
cg00770964_SNORD116-2	0.0006223	0.000825149	0.63351803	0.63351803	trans
cg17264779_PCDH10	0.000622301	0.000825149	0.572451601	0.572451601	trans
cg13085030_S100A11	0.000622311	0.00082516	-0.71213154	0.71213154	trans
cg10133486_OR2A4	0.000622314	0.000825162	0.611855425	0.611855425	trans
cg13012110_HMGA2-AS1	0.000622317	0.000825163	0.675976665	0.675976665	trans
cg18588607_RNA5SP46	0.000622321	0.000825164	-0.618287409	0.618287409	trans
cg20020034_LINC00393	0.000622322	0.000825164	0.599503755	0.599503755	trans
cg19769080_CYP2C9	0.000622328	0.000825171	0.595175639	0.595175639	trans
cg13564156_JMJD6	0.000622337	0.000825175	0.611739681	0.611739681	trans
cg05974788_FOXD3-AS1	0.000622337	0.000825175	2.09119917	2.09119917	trans
cg20983125_MYCBP2-AS2	0.000622338	0.000825175	-0.566316229	0.566316229	trans
cg19285799_SLC35A3	0.000622339	0.000825175	0.806794202	0.806794202	trans
cg10940206_RNU6-766P	0.000622349	0.000825183	0.607458875	0.607458875	trans
cg01139861_SLC18A2	0.000622349	0.000825183	0.588566088	0.588566088	trans
cg04365481_ZNF569	0.000622356	0.000825187	-0.620947258	0.620947258	trans
cg05292018_RN7SL390P	0.000622356	0.000825187	0.600826248	0.600826248	trans
cg07548257_ENPP7P4	0.000622361	0.000825191	0.609533566	0.609533566	trans
cg12289617_OR7E130P	0.000622369	0.000825197	-0.560654433	0.560654433	trans
cg21873967_SNTG1	0.000622371	0.000825197	-0.628949351	0.628949351	trans
cg14908168_VLDLR	0.000622371	0.000825197	0.712898036	0.712898036	trans
cg19477551_ADAM2	0.000622374	0.000825198	-0.909852158	0.909852158	trans
cg11835347_RNU6-1093P	0.000622376	0.000825199	0.605405437	0.605405437	trans
cg00512739_MIR205HG	0.00062238	0.000825201	0.557458346	0.557458346	trans
cg05056349_FTH1P6	0.000622386	0.000825207	0.586441213	0.586441213	trans
cg17392043_MIR365A	0.000622397	0.000825219	0.673768339	0.673768339	trans
cg22026465_NUCB1-AS1	0.000622404	0.000825225	0.605149729	0.605149729	trans
cg07022959_RPS29P14	0.000622407	0.000825225	0.642747409	0.642747409	trans
cg07850274_RN7SL685P	0.000622407	0.000825225	-0.604669296	0.604669296	trans
cg10738933_RBMS3-AS1	0.00062241	0.000825226	0.65378676	0.65378676	trans
cg25349034_RNU1-151P	0.000622418	0.000825234	-0.737776564	0.737776564	trans
cg13706899_LINC02530	0.000622421	0.000825235	0.897783425	0.897783425	trans
cg23710890_THRAP3P3	0.000622429	0.000825235	0.590589058	0.590589058	trans
cg06184926_GALR2	0.000622429	0.000825235	-0.64185926	0.64185926	trans
cg23289706_LINC02647	0.000622429	0.000825235	-0.713652485	0.713652485	trans
cg26565420_SNTG2-AS1	0.00062243	0.000825235	-0.587335287	0.587335287	trans
cg17696468_HMGA2-AS1	0.000622432	0.000825235	0.663760555	0.663760555	trans
cg01972009_PDC-AS1	0.000622432	0.000825235	0.594285201	0.594285201	trans
cg18281829_RPL7L1P12	0.000622438	0.00082524	0.643250567	0.643250567	trans
cg05818394_VPS26AP1	0.000622442	0.000825243	0.619543669	0.619543669	trans
cg02736186_LAMC3	0.000622446	0.000825244	-0.661335945	0.661335945	trans
cg24813704_RNU6-1071P	0.000622448	0.000825244	0.600296666	0.600296666	trans
cg02943303_OCM2	0.000622449	0.000825244	0.627497769	0.627497769	trans
cg13532505_MKRN8P	0.000622457	0.000825249	-0.596252797	0.596252797	trans
cg09861450_ZACN	0.000622458	0.000825249	0.730294864	0.730294864	trans
cg10653465_HMGA2-AS1	0.00062246	0.000825249	0.613729631	0.613729631	trans
cg27433479_RNU6-520P	0.00062246	0.000825249	0.613303169	0.613303169	trans
cg24933702_TSPAN13	0.000622462	0.00082525	0.679244976	0.679244976	trans
cg07096305_PSMA2	0.000622465	0.000825251	0.60280039	0.60280039	trans
cg14099685_ARL4AP1	0.000622469	0.000825252	0.618558002	0.618558002	trans
cg12156661_RPS27AP2	0.00062247	0.000825252	0.959843298	0.959843298	trans
cg04387068_JAM2	0.000622472	0.000825252	0.607274737	0.607274737	trans
cg05407396_HOXC5	0.000622474	0.000825252	-0.577276485	0.577276485	trans
cg02616251_TACR2	0.000622485	0.000825253	0.787794945	0.787794945	trans
cg21288684_PGA3	0.000622485	0.000825253	0.593468334	0.593468334	trans
cg11791921_RN7SKP285	0.000622487	0.000825253	0.587567821	0.587567821	trans
cg01665243_MUCL3	0.000622487	0.000825253	0.667811811	0.667811811	trans
cg22829098_BEND3P1	0.000622487	0.000825253	-0.623462391	0.623462391	trans
cg00166868_SCARF1	0.000622488	0.000825253	-0.604281824	0.604281824	trans
cg14836984_PPATP1	0.000622489	0.000825253	0.73559937	0.73559937	trans
cg14294245_PRAMEF4	0.000622491	0.000825253	-0.58968996	0.58968996	trans
cg07096305_SNORA22B	0.000622491	0.000825253	0.608708377	0.608708377	trans
cg12067981_PDE4DIPP8	0.000622495	0.000825253	0.598164237	0.598164237	trans
cg24270367_SLC39A8	0.000622495	0.000825253	1.211159386	1.211159386	trans
cg09891645_ACMSD	0.000622507	0.000825266	0.601241877	0.601241877	trans
cg00312344_OR6K6	0.000622513	0.000825272	0.601516967	0.601516967	trans
cg03635525_SNORA5B	0.000622522	0.000825281	-0.624606607	0.624606607	trans
cg18763326_LINC00661	0.00062253	0.000825289	-0.573176424	0.573176424	trans
cg02693701_MIR647	0.000622532	0.00082529	-0.64380945	0.64380945	trans
cg01018054_OR5M4P	0.000622536	0.000825292	-0.605024063	0.605024063	trans
cg02294123_RNU6-110P	0.000622539	0.000825293	-0.600421023	0.600421023	trans
cg15541606_HECW1-IT1	0.000622541	0.000825293	-0.6356289	0.6356289	trans
cg00154829_RN7SKP252	0.000622546	0.000825295	-0.656310727	0.656310727	trans
cg20046668_DEFB107B	0.000622548	0.000825295	0.596923294	0.596923294	trans
cg15696658_RPS7P15	0.000622548	0.000825295	0.602810043	0.602810043	trans
cg12607106_OSBP	0.000622551	0.000825295	0.876044001	0.876044001	trans
cg23021584_RNU1-93P	0.000622552	0.000825295	0.6060915	0.6060915	trans
cg09205384_LINC01423	0.000622555	0.000825297	-0.664303364	0.664303364	trans
cg12329916_MRPL50P1	0.000622562	0.000825303	0.59959632	0.59959632	trans
cg09169923_YWHAEP5	0.000622569	0.000825307	0.581189207	0.581189207	trans
cg20504446_KLHL3	0.00062257	0.000825307	0.775384113	0.775384113	trans
cg19784873_ARHGEF35	0.000622571	0.000825307	1.190740875	1.190740875	trans
cg18385770_RNU6-1093P	0.000622572	0.000825307	0.615091403	0.615091403	trans
cg03684644_SASH1	0.000622574	0.000825307	0.558895287	0.558895287	trans
cg08825286_RPL30P2	0.000622581	0.000825313	-0.768232101	0.768232101	trans
cg26594488_JARID2	0.000622582	0.000825313	0.583681177	0.583681177	trans
cg15412826_RN7SL709P	0.000622584	0.000825313	-0.675336359	0.675336359	trans
cg20354552_DDB2	0.000622588	0.000825315	0.595111065	0.595111065	trans
cg25523221_TRIM42	0.000622603	0.000825333	-0.627969292	0.627969292	trans
cg27456999_SMYD3-IT1	0.000622608	0.000825337	0.630166674	0.630166674	trans
cg05202629_OR10G8	0.000622614	0.000825343	-0.60170268	0.60170268	trans
cg04858096_CHCHD4P4	0.000622622	0.00082535	0.620035011	0.620035011	trans
cg07386121_RNU6-906P	0.000622627	0.000825354	0.637032804	0.637032804	trans
cg03052544_GCNT1P1	0.000622635	0.000825362	0.600591001	0.600591001	trans
cg18770690_COMETT	0.000622638	0.000825362	0.678929737	0.678929737	trans
cg09627057_AGFG1	0.000622639	0.000825362	0.593293464	0.593293464	trans
cg04628168_KLHL3	0.00062264	0.000825362	1.586471615	1.586471615	trans
cg25300757_ECHS1	0.000622643	0.000825362	-0.602807016	0.602807016	trans
cg00912942_RPL22P19	0.000622644	0.000825362	0.738320076	0.738320076	trans
cg22720745_TARDBPP2	0.00062266	0.000825379	0.612853397	0.612853397	trans
cg01367444_GTF2IP23	0.00062266	0.000825379	0.614664222	0.614664222	trans
cg10939912_RNU6-106P	0.000622673	0.000825392	0.637268189	0.637268189	trans
cg09495418_USP20	0.000622674	0.000825392	0.628476083	0.628476083	trans
cg20337110_DMWD	0.000622678	0.000825393	-0.701194606	0.701194606	trans
cg13370086_PLEKHA8P1	0.000622679	0.000825393	-0.741449429	0.741449429	trans
cg19776984_PRM1	0.000622682	0.000825393	-0.694879301	0.694879301	trans
cg10842456_ALDH7A1P2	0.000622686	0.000825393	0.60516042	0.60516042	trans
cg02792740_PPCS	0.000622686	0.000825393	0.60704588	0.60704588	trans
cg15654458_SNORD12B	0.000622688	0.000825393	-0.700114868	0.700114868	trans
cg09745688_NUTM1	0.000622688	0.000825393	0.6074983	0.6074983	trans
cg11593799_C4B	0.000622691	0.000825393	0.621941729	0.621941729	trans
cg11941015_RNA5SP144	0.000622692	0.000825393	0.63625046	0.63625046	trans
cg22009052_MIR601	0.000622698	0.000825393	-0.782491494	0.782491494	trans
cg22337491_ZNF7	0.000622701	0.000825393	0.589931897	0.589931897	trans
cg11086960_DGKB	0.000622701	0.000825393	-0.65532591	0.65532591	trans
cg00912942_RPL30P14	0.000622702	0.000825393	0.720724663	0.720724663	trans
cg04287289_ZNF33BP1	0.000622702	0.000825393	-0.592685177	0.592685177	trans
cg23081194_FUNDC2P3	0.000622704	0.000825393	-0.61407139	0.61407139	trans
cg02268738_RPL29P19	0.000622713	0.000825403	-0.611001928	0.611001928	trans
cg04337937_ALOX5	0.000622723	0.000825412	0.567316275	0.567316275	trans
cg19081270_PDE9A	0.000622724	0.000825412	0.619230272	0.619230272	trans
cg16993108_NPM1P11	0.000622726	0.000825413	-0.594025124	0.594025124	trans
cg26284196_LINC02027	0.000622735	0.000825418	-0.676696849	0.676696849	trans
cg02736583_MAGI1-AS1	0.000622737	0.000825418	0.604929077	0.604929077	trans
cg18635670_WEE2	0.000622738	0.000825418	0.601664993	0.601664993	trans
cg15274047_POTEF-AS1	0.000622747	0.000825418	0.560597027	0.560597027	trans
cg15274047_MTND2P22	0.000622747	0.000825418	0.560597027	0.560597027	trans
cg15274047_RNA5SP189	0.000622747	0.000825418	0.560597027	0.560597027	trans
cg15274047_RNU6-253P	0.000622747	0.000825418	0.560597027	0.560597027	trans
cg15274047_SFTPA3P	0.000622747	0.000825418	0.560597027	0.560597027	trans
cg15274047_RN7SL586P	0.000622747	0.000825418	0.560597027	0.560597027	trans
cg04888297_STRIT1	0.000622753	0.000825423	0.682451833	0.682451833	trans
cg14483161_HSPA8P6	0.000622754	0.000825423	-0.651205865	0.651205865	trans
cg02820548_ADAM20	0.000622762	0.000825424	0.640458022	0.640458022	trans
cg14667273_SUMO1P2	0.000622763	0.000825424	0.593150306	0.593150306	trans
cg26586804_IL15RA	0.000622763	0.000825424	-0.784783794	0.784783794	trans
cg09690321_SOSTDC1	0.000622763	0.000825424	1.004500579	1.004500579	trans
cg27582739_RPL29P30	0.000622766	0.000825425	-0.762640085	0.762640085	trans
cg26676775_MIR556	0.000622768	0.000825425	-0.591901909	0.591901909	trans
cg07216948_PPIAP63	0.000622774	0.000825431	-0.615752378	0.615752378	trans
cg01916664_POM121L3P	0.000622779	0.000825434	-0.638285048	0.638285048	trans
cg19409060_RNU4-25P	0.000622782	0.000825435	0.622836663	0.622836663	trans
cg04000274_RN7SKP257	0.000622784	0.000825435	-0.885197463	0.885197463	trans
cg04613428_HCAR2	0.000622785	0.000825435	0.614638188	0.614638188	trans
cg07150342_RNU6-1011P	0.000622789	0.000825436	0.622724038	0.622724038	trans
cg17259065_PODXL2	0.00062279	0.000825436	-0.692973058	0.692973058	trans
cg00558219_PAX9	0.000622796	0.000825436	0.625094285	0.625094285	trans
cg15157699_SAMD7	0.000622797	0.000825436	0.66514585	0.66514585	trans
cg11016764_INSYN2A	0.000622797	0.000825436	0.60505409	0.60505409	trans
cg07265168_VPREB3	0.000622797	0.000825436	0.593509735	0.593509735	trans
cg24933702_DUSP5P2	0.000622799	0.000825436	-0.67698136	0.67698136	trans
cg04685170_MTND6P14	0.000622802	0.000825437	0.549020063	0.549020063	trans
cg25271009_RPS3AP11	0.000622806	0.00082544	1.917687924	1.917687924	trans
cg03330522_ANKRD30A	0.000622808	0.00082544	0.626950904	0.626950904	trans
cg05608612_OR2W4P	0.000622811	0.00082544	-0.584660166	0.584660166	trans
cg00232388_DEPDC1-AS1	0.000622811	0.00082544	0.633439874	0.633439874	trans
cg04663690_POLR3KP1	0.000622817	0.000825443	-0.646670844	0.646670844	trans
cg07093454_QRSL1P2	0.000622819	0.000825443	0.667527797	0.667527797	trans
cg11791921_LNCSRLR	0.00062282	0.000825443	0.609689801	0.609689801	trans
cg04887089_LINC01121	0.000622824	0.000825447	0.646295196	0.646295196	trans
cg17096979_RNU6-5P	0.000622829	0.00082545	-0.85901932	0.85901932	trans
cg19472786_CHMP1AP1	0.000622833	0.000825452	0.589627404	0.589627404	trans
cg13159372_TCEA1P1	0.000622834	0.000825452	-0.565644809	0.565644809	trans
cg22918152_TARDBPP1	0.000622835	0.000825452	-0.592722527	0.592722527	trans
cg20111163_HEBP2P1	0.000622842	0.000825453	0.619752652	0.619752652	trans
cg23933723_RNA5SP156	0.000622842	0.000825453	0.604142144	0.604142144	trans
cg05974788_EPDR1	0.000622843	0.000825453	2.041389736	2.041389736	trans
cg21226087_SAMMSON	0.000622848	0.000825453	-0.664411913	0.664411913	trans
cg16991569_RNU6-746P	0.000622848	0.000825453	0.606331064	0.606331064	trans
cg16802137_SSBP3-AS1	0.000622849	0.000825453	0.611274823	0.611274823	trans
cg05269124_RPL6P2	0.000622852	0.000825453	0.684640515	0.684640515	trans
cg10096399_OR13D1	0.000622852	0.000825453	0.618575793	0.618575793	trans
cg07090813_PRICKLE2-AS2	0.000622855	0.000825455	0.595158547	0.595158547	trans
cg10991855_GK5	0.000622857	0.000825455	-0.588597635	0.588597635	trans
cg23573087_MAGI1-AS1	0.000622867	0.000825465	0.610708617	0.610708617	trans
cg23616233_SPART-AS1	0.000622876	0.000825474	0.620671592	0.620671592	trans
cg20064459_SCGB2A2	0.000622877	0.000825474	-0.570968257	0.570968257	trans
cg07269053_TRIM42	0.00062288	0.000825475	-0.616012619	0.616012619	trans
cg10699599_ECE2	0.000622882	0.000825476	2.076955875	2.076955875	trans
cg20803916_CFAP221	0.000622886	0.000825479	0.596385952	0.596385952	trans
cg17509836_RPL21P110	0.000622893	0.000825481	0.595877974	0.595877974	trans
cg03573123_OR5G3	0.000622893	0.000825481	-0.611169096	0.611169096	trans
cg01658354_BUB3P1	0.000622894	0.000825481	0.55772447	0.55772447	trans
cg07663788_EEF1A1P27	0.000622896	0.000825482	0.587234673	0.587234673	trans
cg04688366_PACRG-AS3	0.000622904	0.000825489	0.58690101	0.58690101	trans
cg22530144_ASB14	0.000622907	0.00082549	0.599831844	0.599831844	trans
cg23238869_SLC30A4	0.00062291	0.000825492	0.659067523	0.659067523	trans
cg06502685_GALNT17	0.000622914	0.000825492	0.609321719	0.609321719	trans
cg17388638_RPS2P36	0.000622914	0.000825492	-0.626706107	0.626706107	trans
cg12875538_MTCO1P21	0.000622916	0.000825492	0.619602931	0.619602931	trans
cg21342350_RNU6-254P	0.000622918	0.000825493	0.61842584	0.61842584	trans
cg14877939_RPS27AP3	0.000622921	0.000825494	-0.620585811	0.620585811	trans
cg25628989_THOC7-AS1	0.000622924	0.000825495	0.608756681	0.608756681	trans
cg17792994_ADAMTS20	0.000622925	0.000825495	0.589658144	0.589658144	trans
cg18966920_USP13	0.00062293	0.000825497	0.595732817	0.595732817	trans
cg04140633_GPR152	0.000622931	0.000825497	-0.678182471	0.678182471	trans
cg22166565_RNU1-94P	0.000622934	0.000825497	0.596192502	0.596192502	trans
cg00811340_CABYRP1	0.000622934	0.000825497	-0.619342518	0.619342518	trans
cg21781761_SDHCP2	0.000622963	0.000825533	0.870942893	0.870942893	trans
cg22043586_KLK3	0.00062297	0.000825533	0.590208287	0.590208287	trans
cg21904701_RN7SL284P	0.000622974	0.000825533	0.590308451	0.590308451	trans
cg16767880_NRG2	0.000622974	0.000825533	0.616195157	0.616195157	trans
cg15452182_TRIM42	0.000622974	0.000825533	-0.641164365	0.641164365	trans
cg05260346_LINC00676	0.000622975	0.000825533	0.647298524	0.647298524	trans
cg27513510_RPL36AP45	0.000622975	0.000825533	-0.752161114	0.752161114	trans
cg14703553_RNU6-1277P	0.000622978	0.000825534	0.692879543	0.692879543	trans
cg20613972_RNF212	0.000622985	0.000825539	-0.580855821	0.580855821	trans
cg18027157_RPS3P1	0.000622985	0.000825539	0.606193718	0.606193718	trans
cg23371584_RNU11-4P	0.000622987	0.000825539	0.67971237	0.67971237	trans
cg22943498_TRPC6	0.000622992	0.000825542	0.625035654	0.625035654	trans
cg18027157_ARGLU1	0.000622996	0.000825546	0.610507044	0.610507044	trans
cg24714561_LINC02097	0.000623003	0.000825553	0.609737676	0.609737676	trans
cg14898116_SSTR1	0.000623006	0.000825554	-0.58293528	0.58293528	trans
cg21200382_MUC16	0.000623028	0.00082558	0.75715748	0.75715748	trans
cg09908042_PRR27	0.000623031	0.000825582	-0.877786425	0.877786425	trans
cg19432243_RN7SKP127	0.000623043	0.00082559	-0.5624542	0.5624542	trans
cg17866165_NETO2	0.000623043	0.00082559	-0.610588926	0.610588926	trans
cg25310867_ASS1P10	0.000623044	0.00082559	-0.617599817	0.617599817	trans
cg01802532_DNMT3AP1	0.000623045	0.00082559	0.612115303	0.612115303	trans
cg07096305_FUT10	0.000623047	0.000825591	0.587036054	0.587036054	trans
cg01275030_KANK1P1	0.000623051	0.000825593	0.641619391	0.641619391	trans
cg00711529_MANEALP1	0.000623058	0.000825599	0.666631631	0.666631631	trans
cg21392220_CMTM8	0.000623067	0.000825608	0.635664584	0.635664584	trans
cg24520968_CUBNP2	0.000623069	0.000825608	-0.603731148	0.603731148	trans
cg08354567_SNORD116-11	0.00062307	0.000825608	0.632653575	0.632653575	trans
cg15949117_OR51Q1	0.000623078	0.000825615	0.602185675	0.602185675	trans
cg07785145_GNG12-AS1	0.00062308	0.000825615	0.932272269	0.932272269	trans
cg04548490_LINC01100	0.00062308	0.000825615	0.60572499	0.60572499	trans
cg13079150_HOXB5	0.000623088	0.000825622	-0.574238948	0.574238948	trans
cg15048534_MS4A13	0.000623092	0.000825625	0.623404218	0.623404218	trans
cg27062293_PKDCC	0.000623099	0.000825629	-0.591203887	0.591203887	trans
cg17299636_CYCSP33	0.000623104	0.000825632	-0.691346657	0.691346657	trans
cg25033405_HNRNPA1P30	0.000623105	0.000825632	0.616260626	0.616260626	trans
cg11641097_BPIFB2	0.000623112	0.000825638	0.770454075	0.770454075	trans
cg22516745_MS4A2	0.000623122	0.000825649	0.602549136	0.602549136	trans
cg17781721_LINC00210	0.000623124	0.000825649	0.640088096	0.640088096	trans
cg22055719_HNRNPDLP2	0.000623131	0.000825652	0.608252987	0.608252987	trans
cg13556387_FTH1P11	0.000623131	0.000825652	-0.565067019	0.565067019	trans
cg13707951_ITGA10	0.000623131	0.000825652	0.59455221	0.59455221	trans
cg12332167_LINC02519	0.000623134	0.000825653	0.666698145	0.666698145	trans
cg16582255_RPL23AP85	0.000623141	0.00082566	-0.563626637	0.563626637	trans
cg04099454_RNU6-462P	0.000623146	0.000825661	-0.62550618	0.62550618	trans
cg00270291_OR52E4	0.000623146	0.000825661	-0.612372649	0.612372649	trans
cg04568100_WEE2	0.000623149	0.000825662	0.600307153	0.600307153	trans
cg06301252_PRXL2C	0.000623152	0.000825662	0.63277363	0.63277363	trans
cg17451457_LINC00174	0.000623154	0.000825662	0.628523693	0.628523693	trans
cg21473782_EXTL1	0.000623155	0.000825662	-0.640505694	0.640505694	trans
cg07096305_MDH1	0.000623157	0.000825663	0.591693805	0.591693805	trans
cg20375654_GAR1	0.000623161	0.000825666	0.638490224	0.638490224	trans
cg26594488_EME1	0.000623164	0.000825668	0.593043023	0.593043023	trans
cg01416479_SOX8	0.000623169	0.000825672	-0.553493004	0.553493004	trans
cg18592701_ZNF137P	0.000623171	0.000825672	0.646890271	0.646890271	trans
cg26284196_DLX1	0.000623175	0.000825673	-0.67191599	0.67191599	trans
cg07090813_PDZRN3-AS1	0.000623179	0.000825673	0.601574148	0.601574148	trans
cg00679368_CCDC188	0.000623181	0.000825673	-0.623233437	0.623233437	trans
cg08258896_RN7SL284P	0.000623182	0.000825673	0.610521647	0.610521647	trans
cg03582294_KLF9	0.000623183	0.000825673	0.637465391	0.637465391	trans
cg12624031_EVPLL	0.000623186	0.000825673	0.850580169	0.850580169	trans
cg01280849_SEC62-AS1	0.000623196	0.000825673	0.608720072	0.608720072	trans
cg07950002_RNU6-663P	0.000623197	0.000825673	0.651137792	0.651137792	trans
cg07950002_RN7SKP162	0.000623197	0.000825673	0.651137792	0.651137792	trans
cg07950002_LINC00349	0.000623197	0.000825673	0.651137792	0.651137792	trans
cg07950002_LINC00383	0.000623197	0.000825673	0.651137792	0.651137792	trans
cg07950002_LINC02337	0.000623197	0.000825673	0.651137792	0.651137792	trans
cg07950002_CETN1	0.000623197	0.000825673	0.651137792	0.651137792	trans
cg06875669_ATP1A1-AS1	0.0006232	0.000825675	0.614999672	0.614999672	trans
cg24117063_RPS26P38	0.000623202	0.000825675	0.607208455	0.607208455	trans
cg06757548_TMEM246-AS1	0.000623212	0.000825685	0.607805872	0.607805872	trans
cg08258867_MYRIP	0.000623214	0.000825686	0.598056739	0.598056739	trans
cg23383887_RPL12P39	0.000623219	0.00082569	-0.67635243	0.67635243	trans
cg11110036_DNTT	0.000623224	0.000825694	-0.571623144	0.571623144	trans
cg01111656_RPL11P1	0.000623237	0.000825709	-0.721397494	0.721397494	trans
cg11153505_GRK6	0.00062324	0.00082571	0.585166452	0.585166452	trans
cg07015393_WASF5P	0.000623244	0.00082571	-0.595351914	0.595351914	trans
cg00153831_DLX2-DT	0.000623244	0.00082571	-0.613675786	0.613675786	trans
cg25147376_TCAP	0.000623248	0.000825714	0.609653459	0.609653459	trans
cg01878308_IGHA2	0.000623255	0.00082572	-0.66113166	0.66113166	trans
cg00892312_TAAR3P	0.000623257	0.000825721	0.620908661	0.620908661	trans
cg15948795_SLC22A1	0.000623267	0.000825731	0.610193344	0.610193344	trans
cg25964019_CALCA	0.000623275	0.000825739	-0.745826227	0.745826227	trans
cg02510185_RPL26P9	0.000623277	0.000825739	0.688089418	0.688089418	trans
cg09926728_RNU4-74P	0.000623294	0.000825757	0.597857145	0.597857145	trans
cg00842351_SNRPEP5	0.000623295	0.000825757	-0.555059891	0.555059891	trans
cg21730084_PTMAP3	0.000623302	0.000825762	0.6094593	0.6094593	trans
cg23307143_HNRNPH1P1	0.000623308	0.000825765	0.604754543	0.604754543	trans
cg11756138_HLA-DPB1	0.00062331	0.000825765	-0.618999149	0.618999149	trans
cg26834504_LINC01153	0.000623311	0.000825765	0.5640934	0.5640934	trans
cg11626785_FABP5P10	0.000623313	0.000825765	0.5855786	0.5855786	trans
cg03033996_SIRPAP1	0.000623314	0.000825765	-0.619421906	0.619421906	trans
cg14296394_CCDC148-AS1	0.000623321	0.00082577	0.631435179	0.631435179	trans
cg15533935_RN7SKP259	0.000623322	0.00082577	0.621848147	0.621848147	trans
cg11393028_RN7SKP53	0.000623329	0.000825774	0.596561106	0.596561106	trans
cg08626174_HSPE1P27	0.00062333	0.000825774	0.60820882	0.60820882	trans
cg14335687_PRSS48	0.00062333	0.000825774	0.610885551	0.610885551	trans
cg22314681_GPR62	0.000623333	0.000825775	-0.655690808	0.655690808	trans
cg11016764_RNU7-48P	0.000623335	0.000825775	0.592954349	0.592954349	trans
cg09809224_TMC1	0.000623342	0.000825779	0.692229481	0.692229481	trans
cg26196882_RNU6-1000P	0.000623346	0.000825779	-0.613257062	0.613257062	trans
cg21828663_KISS1	0.000623347	0.000825779	-0.630200787	0.630200787	trans
cg24990238_ZMYM4-AS1	0.000623348	0.000825779	0.610042712	0.610042712	trans
cg13883633_DEFB130B	0.000623349	0.000825779	-0.587923238	0.587923238	trans
cg13883633_DEFB130A	0.000623349	0.000825779	-0.587923238	0.587923238	trans
cg09177248_TBC1D28	0.000623352	0.000825779	-0.818236586	0.818236586	trans
cg05056349_RIMKLBP1	0.000623353	0.000825779	0.593974445	0.593974445	trans
cg07096305_RMND5A	0.000623358	0.000825783	0.58823075	0.58823075	trans
cg00512739_MEIS1	0.000623364	0.000825789	0.587677064	0.587677064	trans
cg01821644_CLEC18B	0.000623367	0.00082579	0.575847389	0.575847389	trans
cg20651218_USP21	0.000623374	0.000825794	0.736029396	0.736029396	trans
cg22626897_OR7E130P	0.000623375	0.000825794	-0.571746136	0.571746136	trans
cg09407859_CD70	0.000623376	0.000825794	-0.599351417	0.599351417	trans
cg12775659_ABCC5	0.00062338	0.000825797	0.556376554	0.556376554	trans
cg04821107_CICP11	0.000623389	0.000825804	-0.634844867	0.634844867	trans
cg11500903_VWA3B	0.000623389	0.000825804	0.608583485	0.608583485	trans
cg20657383_CTAGE3P	0.000623393	0.000825807	0.61274751	0.61274751	trans
cg24429037_RNA5SP188	0.000623396	0.000825808	0.585756662	0.585756662	trans
cg06370149_HNRNPFP1	0.000623403	0.000825814	0.579981889	0.579981889	trans
cg11893951_GCM1	0.000623405	0.000825814	-0.582492303	0.582492303	trans
cg02736583_SOX9-AS1	0.000623408	0.000825814	0.579423955	0.579423955	trans
cg21887193_NPM1P11	0.000623408	0.000825814	-0.604289049	0.604289049	trans
cg14151199_TLX2	0.000623414	0.000825819	-0.588117511	0.588117511	trans
cg23949524_HMGB1P27	0.000623417	0.000825821	0.597718872	0.597718872	trans
cg23370710_CCER1	0.000623422	0.000825825	0.630630172	0.630630172	trans
cg19938179_LINC01803	0.000623426	0.000825828	-0.586080967	0.586080967	trans
cg16140565_LINC01280	0.00062343	0.00082583	-0.595185788	0.595185788	trans
cg06716182_SPATA46	0.000623432	0.000825831	0.612605313	0.612605313	trans
cg22965079_ZAR1	0.000623442	0.000825841	-0.722081702	0.722081702	trans
cg07905199_ZNF460	0.000623445	0.000825842	-0.573110101	0.573110101	trans
cg10195698_RNU6-657P	0.000623446	0.000825842	0.618073013	0.618073013	trans
cg13106133_LINC02631	0.000623449	0.000825842	0.666645551	0.666645551	trans
cg06301252_CNTRL	0.000623461	0.000825856	0.634379204	0.634379204	trans
cg07970948_NPY5R	0.000623466	0.000825858	0.574761943	0.574761943	trans
cg26883974_LYG1	0.000623467	0.000825858	0.698867787	0.698867787	trans
cg12835135_CPEB3	0.000623469	0.000825858	0.60662653	0.60662653	trans
cg09658813_RHOA-IT1	0.000623471	0.000825858	0.627919931	0.627919931	trans
cg24908618_DBF4P1	0.000623477	0.000825858	0.598706966	0.598706966	trans
cg14641472_RN7SKP119	0.000623478	0.000825858	0.627263095	0.627263095	trans
cg24856383_NUTM2B-AS1	0.00062348	0.000825858	0.840069955	0.840069955	trans
cg19743820_HSP90AA5P	0.000623481	0.000825858	0.582172516	0.582172516	trans
cg20237815_RN7SKP36	0.000623482	0.000825858	0.64461975	0.64461975	trans
cg10664162_TNFSF14	0.000623482	0.000825858	0.624248763	0.624248763	trans
cg13527872_HMGN2P7	0.000623484	0.000825858	-0.618035442	0.618035442	trans
cg07474672_NRIP3	0.000623488	0.000825862	-0.584808522	0.584808522	trans
cg25412448_SH3BP5-AS1	0.00062349	0.000825862	0.616058909	0.616058909	trans
cg25994476_SC5D	0.000623492	0.000825862	0.602360714	0.602360714	trans
cg13648318_S1PR3	0.000623497	0.000825863	1.08440438	1.08440438	trans
cg07608053_MIR211	0.000623499	0.000825863	-0.629508032	0.629508032	trans
cg06301252_NAA20	0.000623499	0.000825863	0.630770924	0.630770924	trans
cg18474443_LINC01412	0.0006235	0.000825863	0.677602998	0.677602998	trans
cg15847015_ABCA10	0.000623504	0.000825865	0.608581813	0.608581813	trans
cg01716603_RNA5SP225	0.000623513	0.00082587	0.616845973	0.616845973	trans
cg02493332_KRT6C	0.000623514	0.00082587	-0.637913478	0.637913478	trans
cg25002649_DCAF4L1	0.000623515	0.00082587	0.62584317	0.62584317	trans
cg03886523_LRRC37A12P	0.000623517	0.00082587	-0.648443791	0.648443791	trans
cg08574629_LINC01941	0.00062352	0.00082587	0.622909878	0.622909878	trans
cg03958058_LINC01324	0.00062352	0.00082587	-0.562713031	0.562713031	trans
cg12011136_LINC01166	0.000623521	0.00082587	-0.603752792	0.603752792	trans
cg10431713_LINC01398	0.000623525	0.000825872	0.634194416	0.634194416	trans
cg18965684_GNA14-AS1	0.00062353	0.000825875	0.640713061	0.640713061	trans
cg12352902_UNC5C	0.000623531	0.000825875	0.596276294	0.596276294	trans
cg10411339_PAX2	0.000623544	0.00082589	0.586879862	0.586879862	trans
cg03184037_RN7SKP212	0.000623553	0.0008259	-1.340871522	1.340871522	trans
cg02665297_LINC01758	0.000623561	0.000825909	-0.79898193	0.79898193	trans
cg07080372_OR2A4	0.000623568	0.000825915	0.609234104	0.609234104	trans
cg08776711_APOL2	0.000623572	0.000825918	0.583327221	0.583327221	trans
cg09723341_RNA5SP194	0.000623579	0.000825925	0.61335613	0.61335613	trans
cg17218510_HOXA7	0.000623586	0.00082593	-0.580049848	0.580049848	trans
cg10816863_FDPSP2	0.000623587	0.00082593	0.630609889	0.630609889	trans
cg12802844_IL5	0.00062359	0.000825931	0.574792833	0.574792833	trans
cg06486190_RNU4-12P	0.000623597	0.000825931	-0.596688599	0.596688599	trans
cg06486190_RPS26P40	0.000623597	0.000825931	-0.596688599	0.596688599	trans
cg07637672_PLD4	0.000623598	0.000825931	-0.605923516	0.605923516	trans
cg08776711_OR7E116P	0.000623598	0.000825931	-0.600092858	0.600092858	trans
cg18517266_TSSK5P	0.000623601	0.000825931	0.625834762	0.625834762	trans
cg03958058_TPT1P10	0.000623602	0.000825931	-0.584337949	0.584337949	trans
cg13879760_HLA-DQB2	0.000623603	0.000825931	-0.594683605	0.594683605	trans
cg10725441_CYP2AB1P	0.000623606	0.000825931	-0.820028657	0.820028657	trans
cg11110036_RNU6-260P	0.000623607	0.000825931	0.604863836	0.604863836	trans
cg17918676_KLK4	0.00062361	0.000825932	0.655282309	0.655282309	trans
cg27594583_SNORD116-9	0.000623612	0.000825933	0.746267451	0.746267451	trans
cg07096305_MTERF1	0.000623617	0.000825937	0.604491355	0.604491355	trans
cg02297879_SDHCP2	0.000623624	0.000825938	0.598097601	0.598097601	trans
cg20375654_TGOLN2	0.00062363	0.000825938	0.641060776	0.641060776	trans
cg12551233_DNAJB6P4	0.00062363	0.000825938	-0.720605252	0.720605252	trans
cg09024023_CABYR	0.00062363	0.000825938	0.565346472	0.565346472	trans
cg19773385_SNORD116-1	0.000623632	0.000825938	0.73195413	0.73195413	trans
cg15471398_FLACC1	0.000623633	0.000825938	0.695701928	0.695701928	trans
cg12855615_RNU6-1050P	0.000623636	0.000825938	0.62132888	0.62132888	trans
cg09773141_ART3	0.000623637	0.000825938	-0.621121319	0.621121319	trans
cg07294624_ONECUT1	0.000623637	0.000825938	-0.63785798	0.63785798	trans
cg02606480_GJB6	0.000623637	0.000825938	0.610752566	0.610752566	trans
cg21578644_ARPP19P1	0.00062364	0.000825939	-0.594487861	0.594487861	trans
cg24114899_MDK	0.000623643	0.000825939	-0.665448283	0.665448283	trans
cg01982002_RNU6-756P	0.000623643	0.000825939	0.611262509	0.611262509	trans
cg17566608_RNU6-1065P	0.000623657	0.000825955	0.617690276	0.617690276	trans
cg24755485_COX4I1P2	0.000623661	0.000825957	0.603218187	0.603218187	trans
cg26982883_CTAGE3P	0.000623673	0.000825971	0.608405624	0.608405624	trans
cg02567454_VNN1	0.00062368	0.000825973	0.581229251	0.581229251	trans
cg13806489_LINC02770	0.00062368	0.000825973	0.617987283	0.617987283	trans
cg23145472_GOLGA6L9	0.00062368	0.000825973	0.618579285	0.618579285	trans
cg13527872_PCDHGC4	0.000623684	0.000825976	-0.586909588	0.586909588	trans
cg21737632_COX6CP6	0.000623686	0.000825976	0.597776674	0.597776674	trans
cg26137940_DEFB103A	0.00062369	0.000825978	-0.629021379	0.629021379	trans
cg26889819_RNU6-1011P	0.000623696	0.000825981	0.612292768	0.612292768	trans
cg06181637_RNU4-50P	0.000623696	0.000825981	-0.615573394	0.615573394	trans
cg05821633_TEX47	0.000623702	0.000825986	-0.898748215	0.898748215	trans
cg12675670_RN7SKP231	0.000623706	0.000825986	-0.629238451	0.629238451	trans
cg20762419_OR5G5P	0.000623706	0.000825986	-0.607913407	0.607913407	trans
cg03079497_SNORA62	0.000623708	0.000825986	-0.624214605	0.624214605	trans
cg00570285_CFAP54	0.000623711	0.000825988	0.599143733	0.599143733	trans
cg07748567_LINC02766	0.000623715	0.000825991	-0.614671999	0.614671999	trans
cg07422888_CCL8	0.000623724	0.000825997	0.582655619	0.582655619	trans
cg08845392_CYP51A1P3	0.000623725	0.000825997	1.683778649	1.683778649	trans
cg02792740_ELOCP19	0.000623727	0.000825997	0.60551289	0.60551289	trans
cg21696374_FAM220BP	0.000623727	0.000825997	-0.591168061	0.591168061	trans
cg15768753_LINC02066	0.000623733	0.000825999	0.637899191	0.637899191	trans
cg17106653_ARL14	0.000623734	0.000825999	0.700433678	0.700433678	trans
cg20337110_CLDN15	0.000623734	0.000825999	-0.700349241	0.700349241	trans
cg14552882_RPL36AP40	0.000623738	0.000826	-0.632578041	0.632578041	trans
cg15838301_SLCO1B1	0.00062374	0.000826	-2.035285347	2.035285347	trans
cg27531206_SUCLA2P2	0.000623741	0.000826	0.598584351	0.598584351	trans
cg11052187_SNORD42B	0.000623769	0.000826032	0.609211943	0.609211943	trans
cg06147194_RNU6-815P	0.00062377	0.000826032	-0.729228014	0.729228014	trans
cg03513472_IGHJ5	0.000623773	0.000826032	-0.594633601	0.594633601	trans
cg13880275_CCDC93	0.000623779	0.000826032	-0.65321592	0.65321592	trans
cg03958058_CCDC150	0.000623779	0.000826032	-0.597460164	0.597460164	trans
cg21778987_HEMGN	0.000623779	0.000826032	0.596427656	0.596427656	trans
cg16975684_KCNG3	0.000623781	0.000826032	0.572063233	0.572063233	trans
cg07905199_TOP3A	0.000623782	0.000826032	-0.590846713	0.590846713	trans
cg21252088_RPL6P8	0.000623782	0.000826032	0.678422156	0.678422156	trans
cg21183523_OR2B7P	0.000623785	0.000826033	0.61894127	0.61894127	trans
cg09884146_SCAND2P	0.000623792	0.000826037	0.610032399	0.610032399	trans
cg18330281_PRB4	0.000623794	0.000826037	-0.641033096	0.641033096	trans
cg05512100_RPL5P8	0.000623794	0.000826037	0.605626557	0.605626557	trans
cg19743820_LINC00174	0.000623796	0.000826037	0.611141989	0.611141989	trans
cg11859594_MIR511	0.000623805	0.000826043	0.61840124	0.61840124	trans
cg15576245_ZNF965P	0.000623806	0.000826043	0.544878829	0.544878829	trans
cg00859434_CACNA2D1-AS1	0.000623806	0.000826043	0.629359289	0.629359289	trans
cg27437721_KLKB1	0.00062381	0.000826044	-0.596786701	0.596786701	trans
cg00462104_TUBBP10	0.00062381	0.000826044	0.58788679	0.58788679	trans
cg13120986_KCTD9P4	0.000623812	0.000826044	0.612896787	0.612896787	trans
cg17582558_SDHCP2	0.000623816	0.000826046	0.617924152	0.617924152	trans
cg23740067_ZBTB44-DT	0.000623823	0.000826053	0.608320624	0.608320624	trans
cg11041558_RN7SKP177	0.000623828	0.000826056	0.726186328	0.726186328	trans
cg20740024_MIR2053	0.000623829	0.000826056	-0.567999147	0.567999147	trans
cg16134339_UBE2V1P11	0.000623837	0.000826064	0.621210997	0.621210997	trans
cg03033996_FAM21FP	0.000623843	0.000826068	-0.650115643	0.650115643	trans
cg07905199_GMEB1	0.000623844	0.000826068	-0.577581606	0.577581606	trans
cg10106857_GDI2P2	0.000623848	0.000826071	0.596923542	0.596923542	trans
cg26502489_DISP3	0.000623853	0.000826075	-0.600911058	0.600911058	trans
cg12377084_YEATS2-AS1	0.000623859	0.000826077	0.68576293	0.68576293	trans
cg06282329_SDHCP2	0.000623862	0.000826077	0.638063271	0.638063271	trans
cg02543993_HLA-DRB9	0.000623863	0.000826077	-0.614420098	0.614420098	trans
cg07096305_CUL5	0.000623863	0.000826077	0.598097347	0.598097347	trans
cg04518477_IGLC2	0.000623864	0.000826077	-0.561341521	0.561341521	trans
cg22314643_PPIAP29	0.000623875	0.00082609	-0.586542735	0.586542735	trans
cg03283042_MEGF11	0.000623877	0.00082609	0.61476844	0.61476844	trans
cg02496607_RNU6-95P	0.00062388	0.00082609	-0.578463264	0.578463264	trans
cg11761102_ONECUT1	0.000623884	0.000826093	-0.601196897	0.601196897	trans
cg17388638_DTNB-AS1	0.000623885	0.000826093	-0.602562407	0.602562407	trans
cg23740067_IGKV1OR2-3	0.000623893	0.000826093	-0.609303172	0.609303172	trans
cg23740067_MIR548A1	0.000623893	0.000826093	-0.609303172	0.609303172	trans
cg23740067_RPS29P15	0.000623893	0.000826093	-0.609303172	0.609303172	trans
cg23740067_RPL30P12	0.000623893	0.000826093	-0.609303172	0.609303172	trans
cg01093202_CYP1B1	0.000623895	0.000826093	0.609091893	0.609091893	trans
cg11567268_PTCHD3	0.00062391	0.00082611	-0.630195133	0.630195133	trans
cg24949324_GPR4	0.000623911	0.00082611	0.589533822	0.589533822	trans
cg19678863_LRIG1	0.000623915	0.00082611	0.615762338	0.615762338	trans
cg15044121_DEFB134	0.000623917	0.00082611	-0.576486318	0.576486318	trans
cg21787835_RNU6-462P	0.000623918	0.00082611	-0.630872181	0.630872181	trans
cg24571822_RNA5SP194	0.00062392	0.000826111	0.610367779	0.610367779	trans
cg12953599_RPL31P13	0.000623923	0.000826113	2.510179805	2.510179805	trans
cg08258896_RNA5SP37	0.000623937	0.000826129	0.647246795	0.647246795	trans
cg04055843_CES5AP1	0.000623943	0.000826132	0.630064493	0.630064493	trans
cg05381829_RPL35AP12	0.000623943	0.000826132	-0.642163014	0.642163014	trans
cg03803610_OR52I1	0.000623951	0.000826137	0.629732109	0.629732109	trans
cg16299517_THOC7-AS1	0.000623951	0.000826137	0.603993117	0.603993117	trans
cg25948799_CCDC144NL-AS1	0.000623955	0.000826137	-0.619758176	0.619758176	trans
cg17669898_LINC01124	0.000623955	0.000826137	0.606600783	0.606600783	trans
cg24119500_RN7SL98P	0.000623957	0.000826137	-0.614713079	0.614713079	trans
cg04608193_RPS3AP39	0.000623966	0.000826137	0.620632986	0.620632986	trans
cg20256870_SNORD90	0.000623966	0.000826137	0.62348108	0.62348108	trans
cg24270367_ZNF223	0.000623966	0.000826137	1.183657009	1.183657009	trans
cg14125904_DRD2	0.000623969	0.000826137	0.600810685	0.600810685	trans
cg12944418_SPAG11B	0.000623971	0.000826137	0.565509895	0.565509895	trans
cg12944418_SPAG11A	0.000623971	0.000826137	0.565509895	0.565509895	trans
cg03151529_RNU6-1065P	0.000623974	0.000826137	0.616382441	0.616382441	trans
cg21252088_BACH2	0.000623976	0.000826137	0.672374279	0.672374279	trans
cg06995632_TEX41	0.000623978	0.000826137	-0.70867647	0.70867647	trans
cg12852285_RN7SKP119	0.000623979	0.000826137	0.628146476	0.628146476	trans
cg05036535_CYP2C9	0.000623979	0.000826137	0.587254091	0.587254091	trans
cg06301252_HIBADH	0.00062398	0.000826137	0.633009388	0.633009388	trans
cg07091355_GAPDHP27	0.000623982	0.000826137	-0.582885673	0.582885673	trans
cg19234412_LINC00433	0.000623984	0.000826137	0.842167912	0.842167912	trans
cg06400006_CYP4A11	0.000623992	0.000826145	0.592516681	0.592516681	trans
cg16813459_EPS15P1	0.000623994	0.000826145	-0.602655131	0.602655131	trans
cg02746658_RNU6-954P	0.000623996	0.000826145	0.628513262	0.628513262	trans
cg02736583_GOLGA2P5	0.000623999	0.000826147	0.595504362	0.595504362	trans
cg02792740_PSMD14	0.000624002	0.000826148	0.601341543	0.601341543	trans
cg01346252_MATN1-AS1	0.000624006	0.000826152	0.686904806	0.686904806	trans
cg11616276_SCAND3P1	0.000624009	0.000826153	0.609181406	0.609181406	trans
cg04271445_KRT8P20	0.000624016	0.000826153	0.625674545	0.625674545	trans
cg16626067_TRIM65	0.000624017	0.000826153	0.6158596	0.6158596	trans
cg25628989_PTMAP3	0.000624017	0.000826153	0.602045106	0.602045106	trans
cg10328766_MYH2	0.000624017	0.000826153	0.60167637	0.60167637	trans
cg12655260_RN7SL629P	0.000624034	0.000826174	0.596776332	0.596776332	trans
cg17179037_LINC01153	0.000624043	0.000826183	0.563967752	0.563967752	trans
cg13139697_FABP5P1	0.000624045	0.000826183	-0.583010235	0.583010235	trans
cg10973241_RNU6-997P	0.000624052	0.00082619	-0.59381978	0.59381978	trans
cg16678283_PRICKLE2-AS2	0.000624057	0.000826193	0.596707615	0.596707615	trans
cg24270367_SCNN1D	0.000624058	0.000826193	-1.192052416	1.192052416	trans
cg03051617_BTLA	0.000624061	0.000826194	-0.812109506	0.812109506	trans
cg21942823_RPL7P4	0.000624063	0.000826195	0.626773587	0.626773587	trans
cg19409060_LCN15	0.000624068	0.000826199	0.575799489	0.575799489	trans
cg00337181_IGLJ7	0.000624076	0.000826205	0.689292287	0.689292287	trans
cg18966920_MIR548U	0.000624077	0.000826205	0.606819963	0.606819963	trans
cg11002721_LMCD1-AS1	0.000624081	0.000826207	0.838630756	0.838630756	trans
cg06761114_MYBPHL	0.000624082	0.000826207	0.576312905	0.576312905	trans
cg14623735_ASS1P10	0.000624089	0.000826214	0.65460648	0.65460648	trans
cg07499182_ZNF33BP1	0.000624095	0.000826219	0.613363519	0.613363519	trans
cg08894280_LINC00898	0.000624097	0.000826219	-1.082853985	1.082853985	trans
cg16773502_GUSBP15	0.000624105	0.000826225	-0.75021849	0.75021849	trans
cg20863800_ODAM	0.000624105	0.000826225	-0.675993144	0.675993144	trans
cg01864029_CUTC	0.000624107	0.000826225	0.584298077	0.584298077	trans
cg21519235_OR51I2	0.000624116	0.000826233	0.614132803	0.614132803	trans
cg20695805_UBQLNL	0.00062412	0.000826237	0.593786204	0.593786204	trans
cg10923838_PRICKLE2-AS3	0.000624125	0.000826239	0.602322316	0.602322316	trans
cg07444487_VN1R36P	0.000624126	0.000826239	-0.583838833	0.583838833	trans
cg11086960_CHML	0.000624135	0.000826247	-0.648321383	0.648321383	trans
cg07884306_NDUFA12P1	0.000624136	0.000826247	0.534766142	0.534766142	trans
cg00044848_CTBP2P2	0.000624142	0.000826253	-0.727984869	0.727984869	trans
cg04640687_PAQR5	0.000624145	0.000826254	0.623228401	0.623228401	trans
cg14099685_LINC02614	0.00062415	0.000826258	0.622078313	0.622078313	trans
cg21341586_RAC1P3	0.000624152	0.000826258	0.669476663	0.669476663	trans
cg15863552_PRKRIP1	0.000624153	0.000826258	0.613006975	0.613006975	trans
cg12607106_NCOR1	0.000624157	0.000826259	0.872855642	0.872855642	trans
cg10894164_CD59	0.000624159	0.000826259	0.625868592	0.625868592	trans
cg07129104_FCF1P7	0.00062416	0.000826259	0.607067341	0.607067341	trans
cg05166317_DEFB108C	0.000624162	0.000826259	-0.7724855	0.7724855	trans
cg24525457_IGLV5-52	0.000624171	0.000826269	0.665472202	0.665472202	trans
cg22613809_RPL35P5	0.000624176	0.00082627	0.613266003	0.613266003	trans
cg21668166_ZAP70	0.000624177	0.00082627	-0.601028094	0.601028094	trans
cg04362096_DAAM2-AS1	0.000624177	0.00082627	0.587767559	0.587767559	trans
cg14995921_DUSP5P2	0.000624181	0.00082627	-0.708010326	0.708010326	trans
cg03380512_RPS15AP11	0.000624188	0.00082627	0.600622829	0.600622829	trans
cg13044693_RN7SL559P	0.000624188	0.00082627	0.592444878	0.592444878	trans
cg24635402_DYDC2	0.000624188	0.00082627	0.594779739	0.594779739	trans
cg24639178_BAK1P2	0.000624192	0.00082627	0.600922776	0.600922776	trans
cg27030245_HAPLN1	0.000624192	0.00082627	-0.587318892	0.587318892	trans
cg00067141_RN7SL293P	0.000624196	0.00082627	0.610949736	0.610949736	trans
cg16542345_LINC00415	0.000624197	0.00082627	0.619762502	0.619762502	trans
cg20196141_SLC16A12	0.000624198	0.00082627	0.660510023	0.660510023	trans
cg09023892_GTF2IP14	0.0006242	0.00082627	0.605050013	0.605050013	trans
cg06761114_TRBV22OR9-2	0.000624201	0.00082627	-0.599632429	0.599632429	trans
cg06761114_RNU6-271P	0.000624201	0.00082627	-0.599632429	0.599632429	trans
cg27399957_ANKRD20A8P	0.000624202	0.00082627	0.665581961	0.665581961	trans
cg15847015_UNC5C	0.000624208	0.000826274	0.611975541	0.611975541	trans
cg10552523_THRB-IT1	0.000624211	0.000826274	0.596119072	0.596119072	trans
cg20803916_ERICH5	0.000624212	0.000826274	0.590603408	0.590603408	trans
cg13615592_RPL37P18	0.000624213	0.000826274	-0.671959165	0.671959165	trans
cg05232081_RNU2-52P	0.00062422	0.000826274	-0.607212734	0.607212734	trans
cg04456235_C19orf18	0.00062422	0.000826274	0.607314422	0.607314422	trans
cg15029183_THSD7B	0.00062422	0.000826274	0.644407876	0.644407876	trans
cg24301930_POU6F2	0.000624221	0.000826274	-0.56547282	0.56547282	trans
cg21392906_MIR1262	0.000624226	0.000826276	0.634913416	0.634913416	trans
cg20111234_DUTP5	0.000624226	0.000826276	0.565993824	0.565993824	trans
cg12562232_RAB26	0.000624228	0.000826276	-0.61934442	0.61934442	trans
cg11788945_IGHV6-1	0.000624239	0.000826288	-0.602787595	0.602787595	trans
cg24665807_C19orf18	0.000624244	0.000826288	0.594592768	0.594592768	trans
cg20898725_RPS15P9	0.000624245	0.000826288	0.563421165	0.563421165	trans
cg15139637_RN7SL255P	0.000624246	0.000826288	0.555456169	0.555456169	trans
cg06713813_RPL36AP41	0.000624246	0.000826288	0.612889645	0.612889645	trans
cg12638476_CDO1	0.000624251	0.000826292	-0.617061646	0.617061646	trans
cg06635371_HOXC4	0.000624258	0.000826294	0.68685552	0.68685552	trans
cg12163800_ZNF93	0.000624258	0.000826294	-1.692390844	1.692390844	trans
cg15048534_FGF7	0.000624261	0.000826294	0.623342728	0.623342728	trans
cg17392043_LINC01643	0.000624266	0.000826294	0.658502356	0.658502356	trans
cg16183361_KCNMB2	0.000624267	0.000826294	0.936734338	0.936734338	trans
cg20444209_RNF212	0.000624272	0.000826294	0.581155791	0.581155791	trans
cg07154254_PRICKLE2-AS3	0.000624274	0.000826294	0.602790126	0.602790126	trans
cg11824316_RPS3AP39	0.000624275	0.000826294	0.604331398	0.604331398	trans
cg20025033_CD70	0.000624275	0.000826294	-0.607172179	0.607172179	trans
cg22813735_RNU4-53P	0.000624275	0.000826294	0.579043667	0.579043667	trans
cg05984132_RPS3AP33	0.000624278	0.000826294	0.613646497	0.613646497	trans
cg23577102_RNA5SP375	0.000624278	0.000826294	0.63895634	0.63895634	trans
cg06743283_NRN1L	0.00062428	0.000826294	-0.647694761	0.647694761	trans
cg05226335_RNU6-442P	0.00062428	0.000826294	0.594789534	0.594789534	trans
cg16562709_PPIAP74	0.000624282	0.000826294	0.658860045	0.658860045	trans
cg11393028_OR8A1	0.000624283	0.000826294	0.595549282	0.595549282	trans
cg25479848_RPS2P5	0.000624286	0.000826295	-0.628404583	0.628404583	trans
cg08094235_MIR103A2	0.000624289	0.000826295	-0.616849787	0.616849787	trans
cg14898116_USP17L10	0.000624291	0.000826295	-0.591123147	0.591123147	trans
cg04308328_WEE2	0.000624299	0.000826295	0.623624954	0.623624954	trans
cg11003434_C15orf32	0.000624299	0.000826295	-0.79895928	0.79895928	trans
cg05833351_ANAPC1P3	0.000624305	0.000826295	0.586535318	0.586535318	trans
cg10515528_FSTL4	0.000624306	0.000826295	-0.631267471	0.631267471	trans
cg01589701_IGSF11-AS1	0.000624308	0.000826295	0.604049368	0.604049368	trans
cg01722343_CEBPE	0.000624308	0.000826295	1.525198348	1.525198348	trans
cg10288502_COX20P1	0.000624308	0.000826295	0.608916113	0.608916113	trans
cg10039163_RN7SL229P	0.000624311	0.000826295	0.615398063	0.615398063	trans
cg07801742_LINC02097	0.000624312	0.000826295	0.581873174	0.581873174	trans
cg13990947_FGFR3	0.000624312	0.000826295	0.597654377	0.597654377	trans
cg25841491_PAXBP1	0.000624313	0.000826295	0.849268855	0.849268855	trans
cg08070004_JPH3	0.000624313	0.000826295	-0.598112517	0.598112517	trans
cg14294245_CTSLP6	0.000624316	0.000826298	-0.605706916	0.605706916	trans
cg18482892_RNA5SP235	0.000624319	0.000826298	0.605808943	0.605808943	trans
cg07940218_KRT8P51	0.000624321	0.000826298	-0.583987188	0.583987188	trans
cg19039809_SUGCT	0.000624326	0.000826303	0.63892505	0.63892505	trans
cg20111163_CES3	0.000624328	0.000826303	-0.60653882	0.60653882	trans
cg18026227_OR52L1	0.000624331	0.000826304	0.579163696	0.579163696	trans
cg07016261_MEGF9	0.000624336	0.000826308	0.613545047	0.613545047	trans
cg14613235_RNF212	0.00062434	0.000826311	0.580871293	0.580871293	trans
cg09495418_ARFRP1	0.000624345	0.000826315	0.626848387	0.626848387	trans
cg18851570_ZNF137P	0.000624348	0.000826317	0.620116176	0.620116176	trans
cg24413597_CHST3	0.000624351	0.000826318	0.642960683	0.642960683	trans
cg02921852_SHANK2-AS3	0.000624355	0.000826321	0.593944984	0.593944984	trans
cg18094693_MPPED1	0.000624366	0.000826332	-0.799158003	0.799158003	trans
cg04365481_B4GALT4	0.00062437	0.000826334	-0.619739316	0.619739316	trans
cg01959652_RPL31P20	0.000624371	0.000826334	0.58954527	0.58954527	trans
cg03985285_FAP	0.000624372	0.000826334	0.586648284	0.586648284	trans
cg01727128_MOB1AP1	0.00062438	0.000826342	0.600048377	0.600048377	trans
cg03979788_DNPH1	0.000624382	0.000826342	-0.619069947	0.619069947	trans
cg06320570_FOXR1	0.000624391	0.000826351	-0.939969332	0.939969332	trans
cg25429830_AKR1B10P1	0.000624398	0.000826352	0.624320073	0.624320073	trans
cg14114155_RPL18AP7	0.000624398	0.000826352	-0.600330687	0.600330687	trans
cg23461216_GPAA1	0.000624399	0.000826352	0.685782052	0.685782052	trans
cg10586864_TIMM9P1	0.000624399	0.000826352	0.610752824	0.610752824	trans
cg19423196_MS4A13	0.000624405	0.000826357	0.615252734	0.615252734	trans
cg09828310_MBNL1-AS1	0.000624414	0.000826366	-0.585862946	0.585862946	trans
cg09518226_ZNF23	0.000624421	0.000826373	0.60195442	0.60195442	trans
cg09024023_DNAH11	0.000624424	0.000826373	0.587649894	0.587649894	trans
cg08547343_TIMM8BP1	0.000624428	0.000826373	0.704883202	0.704883202	trans
cg17666981_USP12P2	0.000624429	0.000826373	0.719815716	0.719815716	trans
cg20111978_TRIM60P17	0.000624429	0.000826373	-0.580683916	0.580683916	trans
cg14683563_HOXD9	0.000624431	0.000826373	0.595102238	0.595102238	trans
cg03573123_MIR1270	0.000624433	0.000826373	0.62821586	0.62821586	trans
cg24975986_RPL6P24	0.000624435	0.000826373	0.617373548	0.617373548	trans
cg09456758_RNU6-1065P	0.000624438	0.000826375	0.637594419	0.637594419	trans
cg16655291_UBD	0.000624448	0.000826382	0.629217846	0.629217846	trans
cg26353006_DOCK8-AS1	0.000624449	0.000826382	-0.932369356	0.932369356	trans
cg20896351_BHMT	0.000624452	0.000826382	0.733100836	0.733100836	trans
cg23891601_PGBP	0.000624453	0.000826382	0.604819768	0.604819768	trans
cg08740088_RNU6-876P	0.000624458	0.000826382	0.654093852	0.654093852	trans
cg27251155_VN1R25P	0.00062446	0.000826382	-0.585376198	0.585376198	trans
cg25823680_MATN2	0.000624461	0.000826382	0.574065202	0.574065202	trans
cg08823359_PTGER4P2	0.000624461	0.000826382	0.601896941	0.601896941	trans
cg10392209_OR52M2P	0.000624462	0.000826382	-0.582205106	0.582205106	trans
cg18668020_RNU6-520P	0.000624462	0.000826382	0.688039824	0.688039824	trans
cg07568841_OR13D1	0.00062447	0.000826385	0.606223333	0.606223333	trans
cg04790923_MTCO2P11	0.000624472	0.000826385	0.612460458	0.612460458	trans
cg17264779_LINC02669	0.000624473	0.000826385	-0.639546637	0.639546637	trans
cg22926960_LINC01516	0.000624474	0.000826385	0.607434056	0.607434056	trans
cg03273574_SREK1IP1	0.000624478	0.000826385	0.643792734	0.643792734	trans
cg08157914_RNU6-545P	0.000624478	0.000826385	-1.141506531	1.141506531	trans
cg22917664_RNA5SP347	0.000624478	0.000826385	0.606541025	0.606541025	trans
cg20196141_OR5S1P	0.000624481	0.000826386	0.692244246	0.692244246	trans
cg13409337_RPS3AP39	0.000624483	0.000826387	0.611837688	0.611837688	trans
cg06736785_ACD	0.000624491	0.000826395	0.597976707	0.597976707	trans
cg07212563_OR6K2	0.000624493	0.000826396	-0.635622177	0.635622177	trans
cg04758826_ANPEP	0.000624496	0.000826396	-0.803413422	0.803413422	trans
cg23395533_RNA5SP247	0.000624497	0.000826396	0.61111448	0.61111448	trans
cg14098951_IGKV3-11	0.000624507	0.000826406	0.588153611	0.588153611	trans
cg21318603_IDO1	0.00062451	0.000826407	0.565811525	0.565811525	trans
cg05799088_KCND3	0.000624516	0.000826408	0.58469611	0.58469611	trans
cg21086969_RNU6-511P	0.000624526	0.000826408	0.612036298	0.612036298	trans
cg14335687_PDZK1P1	0.000624528	0.000826408	0.613070857	0.613070857	trans
cg13552389_HAO2-IT1	0.000624531	0.000826408	-0.56200479	0.56200479	trans
cg13552389_CYCSP53	0.000624531	0.000826408	-0.56200479	0.56200479	trans
cg13552389_RPL5P15	0.000624531	0.000826408	-0.56200479	0.56200479	trans
cg13552389_OLIG3	0.000624531	0.000826408	-0.56200479	0.56200479	trans
cg13552389_TRIM77	0.000624531	0.000826408	-0.56200479	0.56200479	trans
cg13552389_MIR184	0.000624531	0.000826408	-0.56200479	0.56200479	trans
cg13552389_IGLV2-33	0.000624531	0.000826408	-0.56200479	0.56200479	trans
cg11700584_RPL36AP33	0.000624532	0.000826408	0.599982327	0.599982327	trans
cg11093142_MIR511	0.000624533	0.000826408	0.593849971	0.593849971	trans
cg00811340_RPS3P6	0.000624539	0.000826413	-0.624688263	0.624688263	trans
cg16380879_PCSK1	0.00062455	0.000826425	0.637260397	0.637260397	trans
cg10586864_PAQR5	0.000624554	0.000826425	0.607695339	0.607695339	trans
cg09518226_RNA5SP310	0.000624556	0.000826425	0.608855842	0.608855842	trans
cg11791921_SLC10A1	0.000624559	0.000826425	0.606980435	0.606980435	trans
cg05508245_CYTH1	0.000624559	0.000826425	0.765616003	0.765616003	trans
cg12149851_SNORD114-24	0.000624563	0.000826425	-0.582029931	0.582029931	trans
cg02062326_HNRNPA1P43	0.000624564	0.000826425	-0.602265623	0.602265623	trans
cg26873935_HNRNPA1P3	0.000624566	0.000826425	-0.596135784	0.596135784	trans
cg23367851_LINC00316	0.000624568	0.000826425	0.630396761	0.630396761	trans
cg12227626_RFPL1	0.000624569	0.000826425	-0.729864224	0.729864224	trans
cg02792740_TEX10	0.00062457	0.000826425	0.605385157	0.605385157	trans
cg18027157_ACVR2B-AS1	0.000624571	0.000826425	0.592134072	0.592134072	trans
cg02485345_TRPM2	0.00062458	0.000826434	-0.598749242	0.598749242	trans
cg23421896_RNU4-7P	0.000624582	0.000826435	-0.604109522	0.604109522	trans
cg12214003_RNA5SP124	0.000624587	0.000826438	0.632176215	0.632176215	trans
cg13835843_NPIPP1	0.000624595	0.000826447	0.606070368	0.606070368	trans
cg19208848_OR2B7P	0.000624604	0.000826453	0.587399374	0.587399374	trans
cg25983677_RNU6-680P	0.000624604	0.000826453	0.619461966	0.619461966	trans
cg12353041_RPL18P10	0.000624617	0.000826463	0.624626803	0.624626803	trans
cg04378385_BMP7-AS1	0.000624619	0.000826463	0.582786981	0.582786981	trans
cg18490567_PRICKLE2-AS3	0.00062462	0.000826463	0.887586672	0.887586672	trans
cg20802509_ADM	0.000624621	0.000826463	0.605977858	0.605977858	trans
cg14296394_ASB14	0.000624623	0.000826463	0.626495757	0.626495757	trans
cg04688871_RPL7P4	0.000624626	0.000826463	1.006173452	1.006173452	trans
cg22717608_RPS15AP38	0.000624629	0.000826463	0.610408274	0.610408274	trans
cg16331875_RN7SL37P	0.00062463	0.000826463	0.590443713	0.590443713	trans
cg02917143_ABCF2P1	0.000624632	0.000826463	-0.691419355	0.691419355	trans
cg13565400_CHIAP1	0.000624632	0.000826463	-0.566866687	0.566866687	trans
cg06716182_ZNF891	0.000624633	0.000826463	0.616628507	0.616628507	trans
cg24717262_GALNTL6	0.000624637	0.000826464	0.59458533	0.59458533	trans
cg02785006_ISM1	0.000624637	0.000826464	-0.621358783	0.621358783	trans
cg05344293_PLD3	0.000624639	0.000826464	-0.617757253	0.617757253	trans
cg05492735_TRBV5-3	0.000624645	0.000826469	0.886298193	0.886298193	trans
cg19563083_KLKB1	0.000624647	0.000826469	0.629352865	0.629352865	trans
cg16122423_KRTAP1-5	0.000624649	0.000826469	0.590179765	0.590179765	trans
cg05398648_IL15RA	0.00062465	0.000826469	-0.977840863	0.977840863	trans
cg00340919_RNU1-101P	0.000624655	0.000826472	0.568250324	0.568250324	trans
cg04287289_LDHAL6A	0.000624658	0.000826472	-0.584923285	0.584923285	trans
cg04918684_RNA5SP139	0.000624658	0.000826472	0.720489194	0.720489194	trans
cg04669580_SCNN1B	0.000624663	0.000826475	-0.703893335	0.703893335	trans
cg19574514_P3H2-AS1	0.000624664	0.000826475	0.625718449	0.625718449	trans
cg24311373_LINC02519	0.000624667	0.000826477	0.646588356	0.646588356	trans
cg07785145_PPIAP63	0.000624674	0.000826481	0.948278493	0.948278493	trans
cg15541606_DLL3	0.000624675	0.000826481	-0.635000367	0.635000367	trans
cg18268027_RNU6-855P	0.000624676	0.000826481	0.62665237	0.62665237	trans
cg24046884_RNU6-1249P	0.000624678	0.000826481	0.655320326	0.655320326	trans
cg10991855_CBLC	0.000624681	0.000826482	0.619141992	0.619141992	trans
cg14733725_HCG20	0.000624683	0.000826482	0.584825052	0.584825052	trans
cg20537554_FAF1-AS1	0.000624688	0.000826485	0.65111686	0.65111686	trans
cg16802996_MIR548E	0.000624689	0.000826485	0.590512612	0.590512612	trans
cg23440456_LINC02771	0.000624697	0.000826492	-0.64133126	0.64133126	trans
cg20047904_GYPA	0.0006247	0.000826492	0.607352889	0.607352889	trans
cg09162333_TMEM177	0.0006247	0.000826492	0.598911127	0.598911127	trans
cg20238678_WEE2	0.000624702	0.000826492	0.598138221	0.598138221	trans
cg07601093_JRKL	0.000624705	0.000826494	0.688367769	0.688367769	trans
cg01364862_ELOA2	0.00062471	0.000826498	-0.586189828	0.586189828	trans
cg23664533_RNU1-43P	0.000624716	0.000826503	0.585630204	0.585630204	trans
cg16222773_NPM1P39	0.000624726	0.000826514	0.596306025	0.596306025	trans
cg16333036_RPS27P16	0.000624728	0.000826514	0.595166961	0.595166961	trans
cg21316771_RPSAP4	0.00062473	0.000826514	-0.748350617	0.748350617	trans
cg23238869_TTC39B	0.000624736	0.00082652	0.662133387	0.662133387	trans
cg12368522_RNU6-8	0.000624743	0.000826523	-0.604289976	0.604289976	trans
cg24970181_HLA-DPB1	0.000624743	0.000826523	-0.665546376	0.665546376	trans
cg23296665_SVIL-AS1	0.00062475	0.000826523	0.747738841	0.747738841	trans
cg06204531_CNIH3-AS1	0.00062475	0.000826523	-0.651188826	0.651188826	trans
cg02256631_KRT8P28	0.000624751	0.000826523	0.622704982	0.622704982	trans
cg08215774_RPS15AP30	0.000624751	0.000826523	0.629453728	0.629453728	trans
cg02487130_SIGLEC11	0.000624755	0.000826523	0.575219715	0.575219715	trans
cg26889819_TLK2P2	0.000624756	0.000826523	0.606417099	0.606417099	trans
cg16139000_RNU6-1227P	0.000624757	0.000826523	0.603795657	0.603795657	trans
cg15900159_OR52E7P	0.000624758	0.000826523	-0.629506465	0.629506465	trans
cg18819399_RASGEF1C	0.00062476	0.000826524	-0.63609491	0.63609491	trans
cg26318251_RPL21P99	0.000624762	0.000826524	0.588833954	0.588833954	trans
cg15042047_IGHV2-5	0.000624765	0.000826526	-0.535491743	0.535491743	trans
cg17777432_CLPP	0.000624772	0.000826529	0.593995648	0.593995648	trans
cg07778064_PLD4	0.000624773	0.000826529	-0.617464792	0.617464792	trans
cg24412958_RNU6-14P	0.000624774	0.000826529	-0.567781532	0.567781532	trans
cg06338987_VENTX	0.000624779	0.000826534	0.632262244	0.632262244	trans
cg06995632_CASQ1	0.000624781	0.000826534	-0.721189964	0.721189964	trans
cg12806298_MTND5P31	0.000624797	0.000826552	-0.584152509	0.584152509	trans
cg13884871_RN7SKP198	0.000624799	0.000826552	0.609507832	0.609507832	trans
cg06405089_LINC02519	0.000624802	0.000826552	0.632831507	0.632831507	trans
cg07405255_MTHFD2P7	0.000624807	0.000826552	-0.704297857	0.704297857	trans
cg05433549_TYRL	0.000624808	0.000826552	-0.969903956	0.969903956	trans
cg10064029_ZNF734P	0.000624809	0.000826552	-0.813004791	0.813004791	trans
cg01263942_SFXN5	0.000624815	0.000826552	0.639388959	0.639388959	trans
cg23287005_RNU6-598P	0.000624815	0.000826552	-0.64415794	0.64415794	trans
cg01864029_HIGD1A	0.000624815	0.000826552	0.59438256	0.59438256	trans
cg00760733_RNU7-165P	0.000624816	0.000826552	0.629103384	0.629103384	trans
cg15897435_UNCX	0.000624816	0.000826552	-0.594676827	0.594676827	trans
cg11552363_SNORD114-7	0.000624819	0.000826553	-0.595562241	0.595562241	trans
cg15067619_MEPE	0.000624823	0.000826556	0.746286331	0.746286331	trans
cg01329362_RN7SKP3	0.000624832	0.000826565	-0.691516956	0.691516956	trans
cg25299507_RNA5SP57	0.000624834	0.000826565	-0.592439274	0.592439274	trans
cg21243064_LINC00343	0.000624836	0.000826565	0.620602815	0.620602815	trans
cg22986597_RN7SKP198	0.000624837	0.000826565	0.598073124	0.598073124	trans
cg11921888_SNORD102	0.000624841	0.000826568	0.593743977	0.593743977	trans
cg10548700_USP17L6P	0.000624846	0.000826572	0.583347197	0.583347197	trans
cg04621455_RNU2-11P	0.000624856	0.000826582	-0.818020325	0.818020325	trans
cg09174502_RSU1P2	0.000624859	0.000826582	0.545107685	0.545107685	trans
cg00766664_CUBNP2	0.000624861	0.000826582	-1.187329587	1.187329587	trans
cg11016764_MARK1	0.000624864	0.000826582	0.584615865	0.584615865	trans
cg02565993_GOLGA6L9	0.000624865	0.000826582	0.600167506	0.600167506	trans
cg07163687_RNA5SP37	0.000624865	0.000826582	0.610707681	0.610707681	trans
cg22159430_RPS26P31	0.000624869	0.000826585	-1.119818665	1.119818665	trans
cg09030672_IFNA12P	0.000624874	0.000826588	0.564857256	0.564857256	trans
cg13762777_H1-10-AS1	0.000624885	0.000826601	-0.601529247	0.601529247	trans
cg16565409_RNU5F-6P	0.000624888	0.000826602	0.749127834	0.749127834	trans
cg04378385_RPS26P38	0.000624891	0.000826603	0.585990815	0.585990815	trans
cg07150342_LDHAL6A	0.000624896	0.000826608	0.613802534	0.613802534	trans
cg23395533_RPL7L1P12	0.0006249	0.000826608	0.617761681	0.617761681	trans
cg17560662_KRT8P52	0.000624902	0.000826608	0.586693969	0.586693969	trans
cg13168129_ADRB1	0.000624902	0.000826608	-1.173533922	1.173533922	trans
cg14554157_KRT8P26	0.000624908	0.000826614	0.618853544	0.618853544	trans
cg15395171_FAM74A1	0.000624921	0.000826627	0.582060886	0.582060886	trans
cg17806041_KRBA2	0.000624926	0.000826627	0.590646247	0.590646247	trans
cg16236893_LINC02519	0.000624927	0.000826627	0.61254838	0.61254838	trans
cg09616536_LINC02646	0.00062493	0.000826627	0.677169296	0.677169296	trans
cg16115454_RNU6-1077P	0.000624931	0.000826627	0.605728491	0.605728491	trans
cg05440824_GNAO1	0.000624932	0.000826627	-0.62636217	0.62636217	trans
cg06228183_CCDC70	0.000624933	0.000826627	0.595572481	0.595572481	trans
cg05407396_OR7E12P	0.000624934	0.000826627	0.581081886	0.581081886	trans
cg14790638_RBM5	0.000624936	0.000826628	1.20375035	1.20375035	trans
cg09621868_CTTNBP2	0.000624941	0.000826632	0.617763742	0.617763742	trans
cg08588490_CROCCP5	0.000624953	0.000826646	-0.74868948	0.74868948	trans
cg01630869_LINC02770	0.000624958	0.000826649	0.59539002	0.59539002	trans
cg26305729_TRAJ1	0.000624964	0.000826653	-0.688988786	0.688988786	trans
cg05511613_LINC01034	0.000624965	0.000826653	0.674034263	0.674034263	trans
cg06805218_IGF1R	0.000624969	0.000826656	0.614348988	0.614348988	trans
cg09640447_RFX6	0.000624972	0.000826656	-0.578280337	0.578280337	trans
cg00232388_LINC02803	0.000624973	0.000826656	0.622305351	0.622305351	trans
cg02792740_CSTF3	0.000624981	0.000826661	0.610289899	0.610289899	trans
cg02792740_ZGRF1	0.000624982	0.000826661	0.617544123	0.617544123	trans
cg08951931_ENPP7P4	0.000624982	0.000826661	0.616037943	0.616037943	trans
cg16888658_RN7SL293P	0.000624986	0.000826663	0.572986534	0.572986534	trans
cg22108143_SLCO2B1	0.00062499	0.000826667	-0.776859005	0.776859005	trans
cg03681484_INHBB	0.000624995	0.00082667	0.616067245	0.616067245	trans
cg20241816_SHMT1P1	0.000625	0.000826674	0.629219976	0.629219976	trans
cg01921484_IGKV1OR-2	0.000625007	0.000826679	-0.599246194	0.599246194	trans
cg10940206_FGFR3P6	0.000625007	0.000826679	-0.600537292	0.600537292	trans
cg18477299_RNU4-55P	0.000625009	0.000826679	0.657661809	0.657661809	trans
cg10307134_ARL5C	0.00062502	0.000826689	-0.592480663	0.592480663	trans
cg10411959_OR51B4	0.000625021	0.000826689	-0.629769856	0.629769856	trans
cg00859434_RNU6-858P	0.000625024	0.000826689	0.623969909	0.623969909	trans
cg23656959_TNFRSF17	0.000625025	0.000826689	0.683335447	0.683335447	trans
cg11216917_ZNF154	0.000625027	0.000826689	0.603452166	0.603452166	trans
cg06805218_IGF2BP2-AS1	0.000625028	0.000826689	0.608015003	0.608015003	trans
cg07869121_RNU6-1127P	0.000625047	0.00082671	-0.687468363	0.687468363	trans
cg02265810_OR12D3	0.000625048	0.00082671	-1.441461309	1.441461309	trans
cg23024913_CRIP1P2	0.000625058	0.000826721	-1.149690506	1.149690506	trans
cg19388776_MIR206	0.000625063	0.000826725	-0.575989428	0.575989428	trans
cg08069675_BPIFA4P	0.000625066	0.000826726	0.599161696	0.599161696	trans
cg14584450_MALRD1	0.000625071	0.000826728	-0.591035272	0.591035272	trans
cg20121803_MIR1256	0.000625072	0.000826728	-0.581330018	0.581330018	trans
cg01510218_MYRIP	0.000625073	0.000826728	0.59105274	0.59105274	trans
cg05669210_OR1J4	0.000625077	0.000826731	2.853470331	2.853470331	trans
cg20966423_PLXNA4	0.000625079	0.000826732	-0.676357615	0.676357615	trans
cg08534653_RNU6-855P	0.000625082	0.000826732	0.631742277	0.631742277	trans
cg13433214_PIEZO2	0.000625088	0.000826733	0.579531036	0.579531036	trans
cg26610808_RPL17P17	0.000625089	0.000826733	0.61460301	0.61460301	trans
cg05171452_IGLV3-21	0.00062509	0.000826733	-0.657807755	0.657807755	trans
cg07405255_TM2D2	0.00062509	0.000826733	-0.707960495	0.707960495	trans
cg01892452_CTAGE3P	0.000625096	0.000826737	0.605434072	0.605434072	trans
cg00886748_H2ACP2	0.000625099	0.000826737	0.670008442	0.670008442	trans
cg16550453_RNU6-1083P	0.000625099	0.000826737	2.483212987	2.483212987	trans
cg05956076_PRDM12	0.000625103	0.000826737	1.243655105	1.243655105	trans
cg02096001_AMMECR1LP1	0.000625104	0.000826737	-0.622781182	0.622781182	trans
cg01825065_RPL32P23	0.000625104	0.000826737	-0.637690337	0.637690337	trans
cg04365481_STRBP	0.000625108	0.000826739	-0.626997122	0.626997122	trans
cg27139419_LINC02097	0.000625112	0.000826742	0.571029045	0.571029045	trans
cg11791922_RPS15AP3	0.000625116	0.000826745	-0.645840605	0.645840605	trans
cg20033591_C2orf80	0.000625118	0.000826745	-1.618939486	1.618939486	trans
cg06301252_TBC1D32	0.000625121	0.000826746	0.639326692	0.639326692	trans
cg05470963_HSD3BP4	0.000625133	0.000826754	0.612016307	0.612016307	trans
cg05818000_LINC01460	0.000625133	0.000826754	0.625410416	0.625410416	trans
cg17742903_RPS10P2	0.000625133	0.000826754	0.596299784	0.596299784	trans
cg14412184_TRAV39	0.000625134	0.000826754	-0.616578038	0.616578038	trans
cg16863678_SPDYE18	0.000625142	0.000826761	0.598188824	0.598188824	trans
cg15377174_ATP5F1BP1	0.000625152	0.00082677	0.648830238	0.648830238	trans
cg11995490_CDRT15L2	0.000625153	0.00082677	-0.578083988	0.578083988	trans
cg06372909_NKD1	0.000625154	0.00082677	0.560424771	0.560424771	trans
cg06301252_MLF1	0.000625159	0.000826771	0.627592134	0.627592134	trans
cg16061460_RPL37P1	0.00062516	0.000826771	0.617651654	0.617651654	trans
cg13166992_GOLGA8M	0.00062516	0.000826771	0.694519012	0.694519012	trans
cg09690321_ACAN	0.000625165	0.000826773	-1.028906073	1.028906073	trans
cg14171514_AFM	0.000625166	0.000826773	-0.587743993	0.587743993	trans
cg08471588_TCP10L2	0.000625169	0.000826774	0.646394861	0.646394861	trans
cg07545728_LINC01661	0.000625173	0.000826777	0.594384192	0.594384192	trans
cg09003954_TTC6	0.00062518	0.000826781	0.569220448	0.569220448	trans
cg25985506_MS4A13	0.000625182	0.000826781	0.614671416	0.614671416	trans
cg24635402_KATNAL1	0.000625184	0.000826781	0.603727289	0.603727289	trans
cg14013632_OR6C76	0.000625184	0.000826781	-1.322000883	1.322000883	trans
cg04711294_MIS18A-AS1	0.000625187	0.000826781	0.600306735	0.600306735	trans
cg00634475_RPS15P9	0.000625187	0.000826781	0.565598646	0.565598646	trans
cg06502685_PADI3	0.000625191	0.000826783	0.608488604	0.608488604	trans
cg14134417_RN7SL37P	0.000625194	0.000826785	0.592827466	0.592827466	trans
cg10284638_RNA5SP149	0.000625204	0.000826791	0.588388997	0.588388997	trans
cg24304928_RNU6ATAC8P	0.000625209	0.000826791	-0.833011458	0.833011458	trans
cg10886620_OR4X2	0.000625209	0.000826791	-1.012997744	1.012997744	trans
cg03775628_IGHV3-13	0.000625214	0.000826791	-0.74257655	0.74257655	trans
cg14646214_GUCA1B	0.000625217	0.000826791	0.651376631	0.651376631	trans
cg08825286_ERC2	0.000625218	0.000826791	-0.787840698	0.787840698	trans
cg10418755_LINC01874	0.000625218	0.000826791	0.585408762	0.585408762	trans
cg10418755_RNA5SP89	0.000625218	0.000826791	0.585408762	0.585408762	trans
cg10418755_SNORD32B	0.000625218	0.000826791	0.585408762	0.585408762	trans
cg22815707_GAPDHP36	0.000625219	0.000826791	0.604676544	0.604676544	trans
cg27251155_RNU7-54P	0.00062522	0.000826791	0.648034707	0.648034707	trans
cg15633679_SMCR5	0.000625224	0.000826795	0.749829991	0.749829991	trans
cg10395772_RNU6-1181P	0.000625231	0.000826801	0.581266088	0.581266088	trans
cg11390628_LILRB2	0.000625237	0.000826806	0.591135616	0.591135616	trans
cg25357918_HOMER2	0.000625243	0.000826812	0.774511881	0.774511881	trans
cg16222773_PLEKHA8	0.000625246	0.000826813	0.615376453	0.615376453	trans
cg14084042_PRDM14	0.00062525	0.000826814	-0.644587549	0.644587549	trans
cg02792740_PLEKHA1	0.00062525	0.000826814	0.601163761	0.601163761	trans
cg19249811_AREG	0.000625254	0.000826816	0.961154244	0.961154244	trans
cg12279294_DMBT1	0.000625255	0.000826816	0.644281051	0.644281051	trans
cg00909976_GLYATL3	0.000625268	0.000826829	-3.042875294	3.042875294	trans
cg20869369_SLC25A27	0.000625271	0.000826831	0.596130875	0.596130875	trans
cg00397859_ENPP7P4	0.000625273	0.000826831	0.613830006	0.613830006	trans
cg20045882_IGFBP4	0.000625275	0.000826831	0.604043753	0.604043753	trans
cg05036535_ZNF846	0.000625278	0.000826833	0.605903295	0.605903295	trans
cg24287110_OR13D1	0.000625281	0.000826833	0.602106801	0.602106801	trans
cg10386511_RN7SKP133	0.000625282	0.000826833	-0.635948352	0.635948352	trans
cg20638896_KRT16P3	0.000625286	0.000826835	0.654961363	0.654961363	trans
cg05155922_ARMC2-AS1	0.000625288	0.000826836	0.608340318	0.608340318	trans
cg00879723_PDRG1	0.000625297	0.000826846	0.635469021	0.635469021	trans
cg19409579_RNU6-338P	0.000625305	0.000826853	-0.617589416	0.617589416	trans
cg07135161_RPS3AP33	0.000625313	0.000826856	0.631030778	0.631030778	trans
cg14155246_MRPL50P1	0.000625313	0.000826856	0.591390396	0.591390396	trans
cg21050001_NR5A1	0.000625316	0.000826856	-0.615049654	0.615049654	trans
cg12710220_OR12D3	0.000625317	0.000826856	-0.673736757	0.673736757	trans
cg09506661_RN7SKP285	0.000625317	0.000826856	0.712894789	0.712894789	trans
cg04908300_SHANK2-AS3	0.000625319	0.000826856	0.592055969	0.592055969	trans
cg02792740_CDK13	0.00062532	0.000826856	0.610803235	0.610803235	trans
cg08841544_CNN2P8	0.000625322	0.000826856	-0.604605654	0.604605654	trans
cg03433870_H3C9P	0.000625326	0.000826858	-0.602980406	0.602980406	trans
cg05943251_BMPER	0.000625327	0.000826858	0.595996375	0.595996375	trans
cg14181112_UGT1A11P	0.000625331	0.00082686	0.583295553	0.583295553	trans
cg26982883_HMGN2P27	0.00062534	0.000826867	0.610239722	0.610239722	trans
cg20238678_MTCO3P21	0.00062534	0.000826867	0.596314451	0.596314451	trans
cg03353560_HAND2	0.000625359	0.00082689	-0.690035844	0.690035844	trans
cg08231359_CD46	0.000625367	0.000826898	0.70201695	0.70201695	trans
cg15949117_TIMM9P1	0.000625369	0.000826898	0.597134335	0.597134335	trans
cg10894164_WARS2-AS1	0.000625382	0.000826912	0.630693724	0.630693724	trans
cg00758881_WWTR1-IT1	0.000625388	0.000826916	-0.666912575	0.666912575	trans
cg08533745_CBX1P5	0.000625389	0.000826916	0.65739819	0.65739819	trans
cg05931265_DBF4P1	0.000625396	0.000826923	0.612605159	0.612605159	trans
cg12612309_TRBV5-6	0.000625398	0.000826923	-0.624432414	0.624432414	trans
cg21266943_RPL22P8	0.000625403	0.000826926	0.616869948	0.616869948	trans
cg27069691_CLDN18	0.000625405	0.000826926	0.672958746	0.672958746	trans
cg09177248_TRIM15	0.000625405	0.000826926	-0.792393461	0.792393461	trans
cg26181840_P3H2-AS1	0.00062542	0.000826938	0.596883742	0.596883742	trans
cg20016068_ANKRD30BP2	0.00062542	0.000826938	0.578714285	0.578714285	trans
cg20898725_GTF2IP23	0.000625422	0.000826938	0.607272549	0.607272549	trans
cg20596771_LINC00330	0.000625423	0.000826938	0.603001768	0.603001768	trans
cg10217166_SLC1A7	0.000625432	0.000826946	0.584255097	0.584255097	trans
cg17002338_OPN1SW	0.000625432	0.000826946	-0.554748623	0.554748623	trans
cg00413587_TBX5	0.00062544	0.000826954	-0.805915018	0.805915018	trans
cg27599856_RN7SKP79	0.000625451	0.000826962	-0.671398135	0.671398135	trans
cg09371091_RNU6-1274P	0.000625451	0.000826962	-0.609372611	0.609372611	trans
cg05344293_CAMSAP3	0.000625452	0.000826962	-0.620887004	0.620887004	trans
cg07543199_NXPE4	0.000625456	0.000826965	0.726921157	0.726921157	trans
cg01576496_THRB-IT1	0.000625465	0.000826975	0.631483221	0.631483221	trans
cg21822187_NT5C1B	0.000625474	0.000826984	0.613906102	0.613906102	trans
cg14609104_ZNF683	0.000625477	0.000826985	-0.865449282	0.865449282	trans
cg05654364_SSBP3-AS1	0.000625501	0.000827013	0.639485285	0.639485285	trans
cg19234089_IGKV1D-16	0.000625502	0.000827013	-0.798246853	0.798246853	trans
cg08325191_HS3ST2	0.000625507	0.000827016	-0.562884841	0.562884841	trans
cg21178568_TAP1	0.000625508	0.000827016	-0.660827516	0.660827516	trans
cg12836643_DBIL5P2	0.000625512	0.000827018	0.608086009	0.608086009	trans
cg02782331_NPLP1	0.000625513	0.000827018	-0.63652171	0.63652171	trans
cg03572011_ATP6V0E1P2	0.00062552	0.000827018	0.605556244	0.605556244	trans
cg07715621_BUB3P1	0.00062552	0.000827018	0.603926071	0.603926071	trans
cg23247274_MAT2A	0.00062552	0.000827018	3.475882192	3.475882192	trans
cg10261952_RNU6-1074P	0.000625525	0.000827018	0.628007729	0.628007729	trans
cg01416479_IGHV3-11	0.000625526	0.000827018	-0.564529279	0.564529279	trans
cg14292522_RN7SL608P	0.000625526	0.000827018	0.606866187	0.606866187	trans
cg14013632_RNU4-53P	0.000625527	0.000827018	1.236773229	1.236773229	trans
cg26872742_MINDY4B	0.000625536	0.000827021	0.619390038	0.619390038	trans
cg09979585_RN7SL89P	0.000625539	0.000827021	0.679304062	0.679304062	trans
cg15306546_MCFD2P1	0.000625539	0.000827021	0.61379138	0.61379138	trans
cg18180710_RPL22P17	0.000625542	0.000827021	0.671388644	0.671388644	trans
cg26393871_MIR1-1HG	0.000625544	0.000827021	0.691907428	0.691907428	trans
cg20150659_HEXIM2	0.000625545	0.000827021	-0.649324797	0.649324797	trans
cg13168050_HMGB3P24	0.000625545	0.000827021	0.600822952	0.600822952	trans
cg14458799_SCD5	0.000625546	0.000827021	0.604636153	0.604636153	trans
cg18955295_CYP4A22	0.000625546	0.000827021	0.696103554	0.696103554	trans
cg21805228_RPL21P109	0.000625549	0.000827022	-0.532277949	0.532277949	trans
cg23151860_TLR5	0.000625554	0.000827026	0.662400738	0.662400738	trans
cg11704602_RPSAP22	0.000625559	0.00082703	-0.704887972	0.704887972	trans
cg02567454_MTCO2P5	0.000625562	0.000827032	0.586454457	0.586454457	trans
cg16001227_NAT8	0.000625568	0.000827038	0.786493604	0.786493604	trans
cg25019890_OR5B12	0.000625576	0.00082704	0.616105534	0.616105534	trans
cg26040952_TMOD1	0.000625576	0.00082704	-0.646573431	0.646573431	trans
cg07201614_LINC01876	0.000625577	0.00082704	0.620862789	0.620862789	trans
cg25983023_DCT	0.000625579	0.00082704	-0.58874023	0.58874023	trans
cg15029183_SUGCT	0.000625579	0.00082704	0.686025367	0.686025367	trans
cg22855839_MYL4	0.000625586	0.000827046	0.610940624	0.610940624	trans
cg09023892_PSMA2P3	0.00062559	0.000827048	0.602164395	0.602164395	trans
cg12916198_KCNJ4	0.000625591	0.000827048	-0.60107942	0.60107942	trans
cg07294624_RNASEH2A	0.000625597	0.000827049	-0.637119645	0.637119645	trans
cg00912046_LINC01052	0.000625598	0.000827049	-0.587992753	0.587992753	trans
cg04972856_ZNF33BP1	0.000625601	0.000827049	0.633740912	0.633740912	trans
cg03151529_RHBDL3	0.000625602	0.000827049	-0.605826079	0.605826079	trans
cg03684644_RNU6-553P	0.000625602	0.000827049	0.599129329	0.599129329	trans
cg17080234_RPL7AP7	0.000625608	0.000827055	0.581180563	0.581180563	trans
cg16236270_SMIM21	0.000625614	0.000827059	-0.577040732	0.577040732	trans
cg20388329_DEFB108C	0.000625615	0.000827059	-0.611377193	0.611377193	trans
cg02711245_XKR4	0.00062562	0.000827063	0.549546995	0.549546995	trans
cg10273666_GTF2IP14	0.000625622	0.000827064	0.617104835	0.617104835	trans
cg11569379_PRAP1	0.000625632	0.000827073	-0.598853073	0.598853073	trans
cg11299543_ADCY1	0.00062564	0.000827081	-0.610391684	0.610391684	trans
cg14790638_FGA	0.000625643	0.000827083	1.192739188	1.192739188	trans
cg27421102_RPS29P14	0.000625645	0.000827083	0.624410269	0.624410269	trans
cg01001115_UBE2Q2P12	0.000625649	0.000827087	0.610400444	0.610400444	trans
cg06736785_BOK	0.000625654	0.000827091	0.595286296	0.595286296	trans
cg11835347_ATP1A1-AS1	0.000625666	0.000827101	0.593651887	0.593651887	trans
cg07625337_OR2B7P	0.000625667	0.000827101	0.779656512	0.779656512	trans
cg11156873_RNA5SP478	0.000625668	0.000827101	0.611291561	0.611291561	trans
cg03734225_RNU6-530P	0.00062567	0.000827101	-0.584680418	0.584680418	trans
cg08616465_NPM1P11	0.000625683	0.000827117	0.607597988	0.607597988	trans
cg08268925_RNU6-1290P	0.000625697	0.000827133	-0.643829322	0.643829322	trans
cg05760489_LRRTM1	0.000625705	0.00082714	-0.615788528	0.615788528	trans
cg10459493_CCDC63	0.00062571	0.000827145	-0.600291859	0.600291859	trans
cg00357546_PCDH8P1	0.000625715	0.000827146	-0.575357124	0.575357124	trans
cg15838301_RN7SL306P	0.000625715	0.000827146	-2.002052035	2.002052035	trans
cg12701888_HES6	0.000625719	0.000827149	-0.633638438	0.633638438	trans
cg15272005_YWHAEP5	0.000625725	0.000827154	0.743369275	0.743369275	trans
cg09023892_ASF1B	0.000625729	0.000827157	-0.60725916	0.60725916	trans
cg10377685_IGLV1-47	0.000625738	0.000827165	-0.586592604	0.586592604	trans
cg09038258_LINC01677	0.000625743	0.000827165	0.597394589	0.597394589	trans
cg09038258_MIR1185-2	0.000625743	0.000827165	0.597394589	0.597394589	trans
cg09038258_SNORD42A	0.000625743	0.000827165	0.597394589	0.597394589	trans
cg14731458_FTLP18	0.000625755	0.000827173	-0.602959496	0.602959496	trans
cg14731458_KRT8P21	0.000625755	0.000827173	-0.602959496	0.602959496	trans
cg14731458_NBPF21P	0.000625755	0.000827173	-0.602959496	0.602959496	trans
cg19592252_HNRNPDLP2	0.000625762	0.00082718	0.610922074	0.610922074	trans
cg11809638_HMGN1P7	0.000625776	0.000827197	0.599454012	0.599454012	trans
cg08976646_RNU6-746P	0.000625783	0.000827203	0.602641762	0.602641762	trans
cg26419880_LINC01639	0.000625787	0.000827205	0.652744959	0.652744959	trans
cg16466154_KAZN-AS1	0.000625792	0.000827207	0.590589516	0.590589516	trans
cg20337110_AKT1	0.000625792	0.000827207	-0.694386892	0.694386892	trans
cg20057147_ANGPTL1	0.000625797	0.000827207	0.596981669	0.596981669	trans
cg02525705_RASGEF1C	0.000625798	0.000827207	0.603560908	0.603560908	trans
cg07231446_AGBL5-AS1	0.000625799	0.000827207	-0.856922775	0.856922775	trans
cg25371434_KRT223P	0.000625803	0.000827207	0.635553335	0.635553335	trans
cg21463709_CXADRP1	0.000625804	0.000827207	0.572786052	0.572786052	trans
cg10893132_MTCO2P17	0.000625804	0.000827207	-0.610416891	0.610416891	trans
cg16601957_CXCL10	0.000625806	0.000827207	0.612049474	0.612049474	trans
cg06373377_C15orf32	0.00062581	0.000827211	-0.588022191	0.588022191	trans
cg05155922_FAM43B	0.000625814	0.000827213	-0.612517476	0.612517476	trans
cg19234412_RN7SKP108	0.000625816	0.000827213	-1.664295306	1.664295306	trans
cg13322601_FABP5P10	0.000625818	0.000827214	-2.706265561	2.706265561	trans
cg13935206_RPL9P15	0.00062583	0.000827227	-0.735030533	0.735030533	trans
cg07016261_KCNJ4	0.000625839	0.000827227	-0.599237194	0.599237194	trans
cg14015211_H3-5	0.00062584	0.000827227	0.619617754	0.619617754	trans
cg05816188_RPL7L1P2	0.00062584	0.000827227	0.599222373	0.599222373	trans
cg16062368_LYL1	0.000625841	0.000827227	-0.68211321	0.68211321	trans
cg03534770_NT5C1B	0.000625844	0.000827227	0.642329236	0.642329236	trans
cg25334215_MIR1262	0.000625844	0.000827227	0.623689435	0.623689435	trans
cg05264324_ADD3-AS1	0.000625845	0.000827227	0.616906165	0.616906165	trans
cg02426343_PAQR9	0.000625847	0.000827227	-0.616184655	0.616184655	trans
cg10411959_OPRD1	0.000625848	0.000827227	-0.632746804	0.632746804	trans
cg19743820_NMNAT2	0.000625849	0.000827227	0.605496686	0.605496686	trans
cg20269458_ANKRD18B	0.000625861	0.000827238	0.624746657	0.624746657	trans
cg15775815_RNU6-254P	0.000625861	0.000827238	0.641976841	0.641976841	trans
cg02485345_GOLGA6L9	0.000625863	0.000827238	0.612908378	0.612908378	trans
cg15696658_FSIP2	0.000625865	0.000827239	0.604604699	0.604604699	trans
cg27146574_RPL26P31	0.000625874	0.000827246	-0.833252199	0.833252199	trans
cg01720186_RNU1-94P	0.000625875	0.000827246	0.594044656	0.594044656	trans
cg07711067_OR7E103P	0.000625878	0.000827248	-0.608937007	0.608937007	trans
cg01474688_NWD1	0.000625886	0.000827254	0.629888154	0.629888154	trans
cg14609104_MYG1	0.000625887	0.000827254	-0.866766403	0.866766403	trans
cg01340659_SLC22A25	0.00062589	0.000827256	0.59504834	0.59504834	trans
cg08539210_RNA5SP90	0.000625892	0.000827257	0.683272068	0.683272068	trans
cg22059315_PTPRK-AS1	0.000625896	0.000827258	0.626090192	0.626090192	trans
cg19590115_RN7SL792P	0.000625897	0.000827258	-0.714320946	0.714320946	trans
cg05861871_RN7SL817P	0.000625907	0.000827268	-0.620849908	0.620849908	trans
cg20540582_ZNF679	0.000625912	0.00082727	0.605087928	0.605087928	trans
cg18458703_ZNF133	0.000625917	0.00082727	0.607144647	0.607144647	trans
cg15623175_RNU4-46P	0.000625918	0.00082727	0.635375917	0.635375917	trans
cg09658813_CTBP2P8	0.000625922	0.00082727	0.615683911	0.615683911	trans
cg15494366_MYBPH	0.000625922	0.00082727	-0.574317384	0.574317384	trans
cg07080372_HMGB3P9	0.000625925	0.00082727	0.602255383	0.602255383	trans
cg20799917_MTND2P28	0.000625928	0.00082727	0.597146627	0.597146627	trans
cg18997918_RPL18P11	0.000625933	0.00082727	0.564042587	0.564042587	trans
cg00685291_AARD	0.000625936	0.00082727	0.726668221	0.726668221	trans
cg22843488_RWDD2A	0.000625936	0.00082727	0.592930498	0.592930498	trans
cg11500903_SAMD13	0.000625938	0.00082727	0.614787023	0.614787023	trans
cg25002649_RPL12P32	0.000625939	0.00082727	0.641780811	0.641780811	trans
cg02305803_POM121L4P	0.00062594	0.00082727	-0.597968547	0.597968547	trans
cg00127664_KLKB1	0.00062594	0.00082727	0.610432934	0.610432934	trans
cg15412826_ANGPTL2	0.000625941	0.00082727	-0.641429651	0.641429651	trans
cg20225678_IGLV7-43	0.000625944	0.00082727	-0.674244804	0.674244804	trans
cg01382930_FTLP18	0.000625945	0.00082727	-0.609487606	0.609487606	trans
cg01382930_KRT8P21	0.000625945	0.00082727	-0.609487606	0.609487606	trans
cg01382930_NBPF21P	0.000625945	0.00082727	-0.609487606	0.609487606	trans
cg23246499_RORB	0.000625949	0.000827271	0.664877043	0.664877043	trans
cg14313932_MTHFD2P5	0.000625955	0.000827276	-0.571927561	0.571927561	trans
cg01915688_ADGRD1	0.000625958	0.000827277	-0.710790429	0.710790429	trans
cg20639908_CADM2-AS2	0.000625959	0.000827277	-0.588403785	0.588403785	trans
cg11950994_HBAP1	0.000625971	0.000827288	0.654640912	0.654640912	trans
cg19991780_FST	0.000625972	0.000827288	0.601267379	0.601267379	trans
cg21656520_MIR1200	0.000625976	0.000827288	-0.619236974	0.619236974	trans
cg25740652_ZNF527	0.000625977	0.000827288	0.635374296	0.635374296	trans
cg22846391_LINC00841	0.000625978	0.000827288	-0.59070948	0.59070948	trans
cg05493727_CAPZA1P4	0.000625982	0.000827292	-0.607402447	0.607402447	trans
cg03854071_RPL7P4	0.000625989	0.000827298	0.60104186	0.60104186	trans
cg25319337_RNU6-1077P	0.000625998	0.000827308	1.444258805	1.444258805	trans
cg25804542_ENPP7P2	0.000626003	0.000827311	0.573465803	0.573465803	trans
cg01727591_EFEMP2	0.000626004	0.000827311	-0.611873502	0.611873502	trans
cg19334647_LINC00174	0.000626007	0.000827311	0.602592244	0.602592244	trans
cg24290948_HNRNPA1P43	0.000626009	0.000827311	-0.604167448	0.604167448	trans
cg05492735_RNU1-22P	0.00062601	0.000827311	0.882663903	0.882663903	trans
cg00592315_OR4D5	0.000626015	0.000827315	0.571441365	0.571441365	trans
cg02485345_RNA5SP235	0.000626019	0.000827317	0.60582479	0.60582479	trans
cg02493602_HNRNPA1P63	0.000626022	0.000827318	-0.591025621	0.591025621	trans
cg13668180_SEMA6B	0.000626023	0.000827318	-0.607021465	0.607021465	trans
cg23238869_STC1	0.000626028	0.00082732	0.573405329	0.573405329	trans
cg23461216_LYL1	0.000626031	0.00082732	0.671833485	0.671833485	trans
cg14924064_CYCSP10	0.000626031	0.00082732	0.579598547	0.579598547	trans
cg13375352_PMS2P3	0.000626032	0.00082732	-0.690174708	0.690174708	trans
cg02155360_LINC00477	0.000626036	0.000827323	-0.682100943	0.682100943	trans
cg12349317_GABARAP	0.000626039	0.000827324	0.604244966	0.604244966	trans
cg25804542_ST13P10	0.000626045	0.00082733	0.589535014	0.589535014	trans
cg20137750_SLC9B2	0.00062605	0.000827334	0.57259305	0.57259305	trans
cg14506175_TICAM2	0.000626052	0.000827334	-0.653081658	0.653081658	trans
cg21860329_TRAV34	0.000626058	0.000827339	-0.596895295	0.596895295	trans
cg16427552_RNU6-898P	0.000626063	0.000827339	-0.77541326	0.77541326	trans
cg11016764_PCBP1-AS1	0.000626063	0.000827339	0.598658981	0.598658981	trans
cg14099685_SPDYE17	0.000626064	0.000827339	0.619964022	0.619964022	trans
cg19234412_HOXC8	0.000626065	0.000827339	-0.83269253	0.83269253	trans
cg18137757_MAPK6P3	0.000626067	0.000827339	0.632404282	0.632404282	trans
cg05327736_HDC	0.000626075	0.000827346	0.595042244	0.595042244	trans
cg20638896_NKX2-1	0.000626077	0.000827346	-0.598181208	0.598181208	trans
cg23111778_MIR607	0.000626086	0.000827352	-0.592258212	0.592258212	trans
cg07568313_TRBV22OR9-2	0.000626087	0.000827352	-0.611959962	0.611959962	trans
cg07568313_RNU6-271P	0.000626087	0.000827352	-0.611959962	0.611959962	trans
cg00530579_FCRLA	0.000626089	0.000827353	-0.591955881	0.591955881	trans
cg24114899_CMTM3	0.000626099	0.000827363	-0.646299919	0.646299919	trans
cg11569379_FBXL21P	0.000626101	0.000827363	-0.608857547	0.608857547	trans
cg17509836_RN7SL692P	0.000626107	0.000827368	-0.612839405	0.612839405	trans
cg08467103_PRICKLE2-AS3	0.00062611	0.000827368	0.598984086	0.598984086	trans
cg19972916_LINC01168	0.000626112	0.000827368	-1.065230703	1.065230703	trans
cg14001594_SLC6A17-AS1	0.000626113	0.000827368	0.603471851	0.603471851	trans
cg13487631_RN7SL728P	0.000626115	0.000827368	0.644094093	0.644094093	trans
cg26980789_POU6F2	0.000626116	0.000827368	0.572402135	0.572402135	trans
cg18150280_CENPCP1	0.000626121	0.000827368	0.601562421	0.601562421	trans
cg08595278_TRPM2-AS	0.000626121	0.000827368	-0.626678036	0.626678036	trans
cg04590123_SNORD42B	0.000626122	0.000827368	0.620577612	0.620577612	trans
cg15611600_TNFRSF17	0.000626126	0.000827371	0.582932082	0.582932082	trans
cg00270291_APCDD1	0.000626128	0.000827371	0.626560585	0.626560585	trans
cg03984310_RN7SKP198	0.000626129	0.000827371	0.612645497	0.612645497	trans
cg23482839_RPS12P18	0.000626135	0.000827375	0.62752399	0.62752399	trans
cg03549208_USP6	0.000626137	0.000827376	-0.589506833	0.589506833	trans
cg10281768_UOX	0.000626141	0.000827377	0.596590733	0.596590733	trans
cg15291389_ABCF2P1	0.000626143	0.000827377	-0.619607622	0.619607622	trans
cg03336270_PTPRK-AS1	0.000626144	0.000827377	0.606144682	0.606144682	trans
cg05304815_MTND2P40	0.00062615	0.000827382	0.625421884	0.625421884	trans
cg18313144_RNU6-520P	0.000626152	0.000827382	0.638725758	0.638725758	trans
cg15696658_ANKRD36	0.000626153	0.000827382	0.600389094	0.600389094	trans
cg03416459_RNU6-1093P	0.000626158	0.000827385	0.602686626	0.602686626	trans
cg17158894_LINC00431	0.000626162	0.000827387	-0.721457578	0.721457578	trans
cg04430228_CD248	0.000626164	0.000827387	-0.595675712	0.595675712	trans
cg15759696_ENOSF1	0.000626165	0.000827387	0.637778591	0.637778591	trans
cg15790457_DLX2-DT	0.000626167	0.000827388	-0.600924852	0.600924852	trans
cg14398342_ADIG	0.000626172	0.00082739	-0.617203663	0.617203663	trans
cg08845392_SIDT1-AS1	0.000626174	0.00082739	1.690180482	1.690180482	trans
ch.22.48274842R_CRIP1P2	0.000626175	0.00082739	0.666723115	0.666723115	trans
cg20504446_ARL17A	0.00062618	0.000827394	0.773476203	0.773476203	trans
cg14552882_H3P32	0.000626181	0.000827394	0.648162392	0.648162392	trans
cg24856383_NAALADL2-AS2	0.000626186	0.000827395	0.837980936	0.837980936	trans
cg25353281_MTATP6P14	0.000626188	0.000827395	0.607644039	0.607644039	trans
cg15681326_GPR152	0.00062619	0.000827395	-0.69039435	0.69039435	trans
cg03763624_ZSCAN5B	0.00062619	0.000827395	-0.636708574	0.636708574	trans
cg07430420_SLC4A10	0.000626194	0.000827397	-0.669535259	0.669535259	trans
cg22280068_RNU6-890P	0.000626198	0.000827399	-0.617980571	0.617980571	trans
cg02579706_GTF2IP14	0.0006262	0.000827399	0.66705651	0.66705651	trans
cg15471398_IQCH	0.000626203	0.000827399	0.70132008	0.70132008	trans
cg12349933_HOMER2	0.000626205	0.000827399	0.746002158	0.746002158	trans
cg00337181_CYP4F8	0.000626205	0.000827399	0.698490403	0.698490403	trans
cg26128129_MIRLET7C	0.000626207	0.000827399	0.605503003	0.605503003	trans
cg05920113_OR7E13P	0.000626208	0.000827399	0.63180868	0.63180868	trans
cg10880661_TRIM42	0.000626215	0.000827401	-0.627756744	0.627756744	trans
cg20695805_RPL12P37	0.000626216	0.000827401	-0.598788287	0.598788287	trans
cg09809224_VN2R1P	0.000626217	0.000827401	0.673587977	0.673587977	trans
cg02550308_RN7SL16P	0.000626217	0.000827401	0.697477237	0.697477237	trans
cg12352902_MYRIP	0.00062622	0.000827402	0.579170448	0.579170448	trans
cg05103573_PRTN3	0.000626225	0.000827406	-0.69093839	0.69093839	trans
cg25716065_HOXD9	0.000626236	0.000827419	0.644987637	0.644987637	trans
cg13565400_FAM83A	0.000626243	0.000827423	-0.576183691	0.576183691	trans
cg23740067_CPNE4	0.000626243	0.000827423	0.603358716	0.603358716	trans
cg06282329_LCE1F	0.000626246	0.000827423	0.651188673	0.651188673	trans
cg03763624_VN1R25P	0.000626247	0.000827423	-0.605963229	0.605963229	trans
cg17696468_SRP14P3	0.00062625	0.000827424	0.652155743	0.652155743	trans
cg08575693_ACTG1P12	0.000626254	0.000827424	0.620374618	0.620374618	trans
cg12835135_FAM184A	0.000626254	0.000827424	0.603396501	0.603396501	trans
cg08509907_CACNA1H	0.000626259	0.000827428	-0.595181968	0.595181968	trans
cg12283040_APOL4	0.000626262	0.00082743	0.60387523	0.60387523	trans
cg11500903_HSP90AA1	0.000626267	0.000827434	0.612032728	0.612032728	trans
cg05828925_GOLGA8EP	0.000626274	0.000827438	-0.616744564	0.616744564	trans
cg07744449_RNU6ATAC8P	0.000626274	0.000827438	-0.626961983	0.626961983	trans
cg10816863_AK3P5	0.000626282	0.000827442	0.626039672	0.626039672	trans
cg27288272_MIR511	0.000626284	0.000827442	0.585566096	0.585566096	trans
cg13974632_CHMP4AP1	0.000626289	0.000827442	0.586902131	0.586902131	trans
cg13974632_OR2W1	0.000626289	0.000827442	0.586902131	0.586902131	trans
cg13974632_PGAM1P2	0.000626289	0.000827442	0.586902131	0.586902131	trans
cg13974632_KRTAP10-1	0.000626289	0.000827442	0.586902131	0.586902131	trans
cg10342899_RN7SKP161	0.000626293	0.000827443	-0.656698189	0.656698189	trans
cg02792740_ZBED5	0.000626294	0.000827443	0.603035093	0.603035093	trans
cg13762777_IGSF22	0.000626295	0.000827443	-0.596924411	0.596924411	trans
cg13835843_MOB1AP1	0.000626301	0.000827446	0.60729482	0.60729482	trans
cg13141283_RPL22P11	0.000626304	0.000827446	-0.650284158	0.650284158	trans
cg07894530_RNU6-742P	0.000626305	0.000827446	0.614847822	0.614847822	trans
cg06469326_CLDN19	0.000626305	0.000827446	0.599401443	0.599401443	trans
cg13057239_PDC-AS1	0.000626308	0.000827447	0.611300102	0.611300102	trans
cg06279626_CABS1	0.000626309	0.000827447	-0.554671762	0.554671762	trans
cg05013129_UBE2D3P3	0.000626311	0.000827447	0.810225399	0.810225399	trans
cg15296799_DEFB134	0.000626313	0.000827447	0.633317558	0.633317558	trans
cg07603078_ENPP7P2	0.000626321	0.000827453	0.581823543	0.581823543	trans
cg16987213_ST6GALNAC2P1	0.000626322	0.000827453	0.588868939	0.588868939	trans
cg16596598_IGKV1-6	0.000626327	0.000827453	-0.615529208	0.615529208	trans
cg13879760_THOC7-AS1	0.000626328	0.000827453	0.617406744	0.617406744	trans
cg14047841_CA1	0.000626328	0.000827453	0.620629486	0.620629486	trans
cg17382990_LINC01813	0.00062633	0.000827453	-0.643713389	0.643713389	trans
cg10894164_LPAR5	0.000626331	0.000827453	-0.610093315	0.610093315	trans
cg24773560_SHANK2-AS3	0.000626337	0.000827458	0.599114631	0.599114631	trans
cg10257000_NMNAT3	0.000626348	0.00082747	0.715960808	0.715960808	trans
cg10028884_LINC01867	0.000626354	0.000827476	-0.614170473	0.614170473	trans
cg16810343_TLK2P2	0.000626359	0.000827477	0.603439438	0.603439438	trans
cg10852431_EIF4A1P8	0.000626359	0.000827477	0.61198431	0.61198431	trans
cg08616465_ZMIZ1-AS1	0.000626363	0.000827477	0.581686759	0.581686759	trans
cg21408460_RPS3AP40	0.000626364	0.000827477	0.61429228	0.61429228	trans
cg08406102_ADAM33	0.000626369	0.000827477	0.593460599	0.593460599	trans
cg14792781_PTPRK-AS1	0.000626374	0.000827477	0.606232605	0.606232605	trans
cg18707575_RNU6-627P	0.000626376	0.000827477	0.589475049	0.589475049	trans
cg18707575_RNU1-76P	0.000626376	0.000827477	0.589475049	0.589475049	trans
cg18707575_LINC01626	0.000626376	0.000827477	0.589475049	0.589475049	trans
cg18707575_FABP12P1	0.000626376	0.000827477	0.589475049	0.589475049	trans
cg18707575_DEFB128	0.000626376	0.000827477	0.589475049	0.589475049	trans
cg13353337_HBD	0.000626378	0.000827477	0.677155683	0.677155683	trans
cg14050009_LINC01725	0.000626381	0.000827479	0.622770174	0.622770174	trans
cg06202136_STUM	0.000626388	0.000827485	0.594825078	0.594825078	trans
cg23188475_HOMER2P2	0.000626397	0.00082749	-0.57451921	0.57451921	trans
cg08247359_HELT	0.000626397	0.00082749	-0.57734988	0.57734988	trans
cg06817609_CYP26B1	0.000626397	0.00082749	-0.70684796	0.70684796	trans
cg16476991_COL5A1	0.000626405	0.000827495	0.574459697	0.574459697	trans
cg16427552_DEFB132	0.000626405	0.000827495	-0.765877184	0.765877184	trans
cg17388638_NOVA1	0.000626413	0.000827503	0.640183424	0.640183424	trans
cg19234089_CLEC17A	0.000626418	0.000827507	-0.747469534	0.747469534	trans
cg06105747_TGM7	0.000626435	0.000827527	-0.588404525	0.588404525	trans
cg11074266_AADACL2	0.000626439	0.000827528	0.595742545	0.595742545	trans
cg06320570_RPS23P6	0.000626441	0.000827528	-0.951332435	0.951332435	trans
cg17304678_SSBP3-AS1	0.000626441	0.000827528	0.638672813	0.638672813	trans
cg09397997_SYCN	0.000626445	0.000827528	0.786865617	0.786865617	trans
cg27345524_OR4F5	0.000626445	0.000827528	0.568500114	0.568500114	trans
cg02932204_KCTD9P4	0.000626448	0.000827529	0.621192021	0.621192021	trans
cg14313932_MMP26	0.000626456	0.000827537	0.580452784	0.580452784	trans
cg20599295_CACNG5	0.000626461	0.000827541	-0.5907732	0.5907732	trans
cg01975548_POM121L3P	0.000626466	0.000827544	0.641367564	0.641367564	trans
cg14362780_SLC35E2A	0.000626467	0.000827544	-0.652263411	0.652263411	trans
cg12398261_RN7SL515P	0.000626474	0.000827549	-3.268429539	3.268429539	trans
cg09658813_MTND4LP30	0.000626476	0.000827549	0.647117898	0.647117898	trans
cg04751533_TMEM63C	0.000626477	0.000827549	-0.549285316	0.549285316	trans
cg11573219_TNNI1	0.000626488	0.000827562	-0.593370215	0.593370215	trans
cg09974432_RPS27P16	0.000626491	0.000827562	0.601446627	0.601446627	trans
cg13353337_RPL23AP85	0.000626492	0.000827562	0.683611009	0.683611009	trans
cg12046362_OR1J4	0.000626498	0.000827568	-0.590608759	0.590608759	trans
cg12377084_RPS12P16	0.0006265	0.000827568	0.67371175	0.67371175	trans
cg01665243_SAMM50P1	0.000626518	0.000827589	0.660877113	0.660877113	trans
cg09191854_LINC01625	0.000626526	0.000827596	0.693508508	0.693508508	trans
cg13044693_SETP20	0.00062653	0.000827596	0.600708302	0.600708302	trans
cg22055719_IGF2BP2-AS1	0.000626531	0.000827596	0.611089834	0.611089834	trans
cg18455249_ZNF586	0.000626532	0.000827596	0.616071063	0.616071063	trans
cg22965079_RNU2-48P	0.000626533	0.000827596	0.669719069	0.669719069	trans
cg16899179_CHCHD4P4	0.000626537	0.000827598	0.61103076	0.61103076	trans
cg18243536_RN7SKP259	0.000626541	0.000827602	0.615779194	0.615779194	trans
cg16064295_RNASEH1	0.000626549	0.000827602	-0.670583314	0.670583314	trans
cg03179052_PTPRT	0.000626549	0.000827602	-0.980613325	0.980613325	trans
cg05154833_RPS24P14	0.00062655	0.000827602	-0.587262542	0.587262542	trans
cg04578183_RPL7P4	0.000626551	0.000827602	0.581290485	0.581290485	trans
cg00630237_RNU4-66P	0.000626552	0.000827602	-0.578852198	0.578852198	trans
cg26482585_MTND6P6	0.000626553	0.000827602	0.735318185	0.735318185	trans
cg00006771_MTND4P11	0.000626555	0.000827602	0.601937684	0.601937684	trans
cg22120018_HMX1	0.000626557	0.000827602	-0.650866066	0.650866066	trans
cg13879760_OR52D1	0.000626559	0.000827602	0.622453044	0.622453044	trans
cg02232418_ANK2	0.000626563	0.000827602	0.650374048	0.650374048	trans
cg20843277_GRAMD4P2	0.000626564	0.000827602	-0.622950778	0.622950778	trans
cg08527204_NANOGNBP1	0.000626565	0.000827602	0.798623858	0.798623858	trans
cg24479590_MS4A5	0.000626566	0.000827602	-0.60507396	0.60507396	trans
cg01268295_HPX	0.000626569	0.000827603	0.59359112	0.59359112	trans
cg00306267_LINC01554	0.000626572	0.000827603	0.700541457	0.700541457	trans
cg00760733_NF1P6	0.000626573	0.000827603	0.623753358	0.623753358	trans
cg26475818_RN7SL293P	0.000626578	0.000827604	0.572692792	0.572692792	trans
cg00879723_MT1F	0.00062658	0.000827604	0.629404117	0.629404117	trans
cg12470036_ARHGEF2-AS1	0.000626582	0.000827604	0.585537698	0.585537698	trans
cg02792740_COMMD6	0.000626582	0.000827604	0.612354338	0.612354338	trans
cg03775628_IGLV4-60	0.000626583	0.000827604	-0.72347935	0.72347935	trans
cg09480417_ADD3-AS1	0.000626591	0.000827612	-0.730938998	0.730938998	trans
cg26889819_ALKAL2	0.000626594	0.000827614	0.598411274	0.598411274	trans
cg17911882_PACRG-AS3	0.000626606	0.000827625	0.740723707	0.740723707	trans
cg10284638_SPRR4	0.000626607	0.000827625	-0.606824257	0.606824257	trans
cg19891612_MIR548F3	0.000626608	0.000827625	0.602436557	0.602436557	trans
cg03179052_RPL12P32	0.000626616	0.000827633	-1.072354372	1.072354372	trans
cg26002138_FUT5	0.000626628	0.000827645	-0.621732445	0.621732445	trans
cg00192952_LMX1A-AS1	0.000626629	0.000827645	-0.639357386	0.639357386	trans
cg06054715_PRDX2P4	0.000626634	0.000827648	-0.764057608	0.764057608	trans
cg18361467_LINC02027	0.000626636	0.000827649	-0.697063819	0.697063819	trans
cg11500903_RUVBL1	0.000626643	0.00082765	0.620849932	0.620849932	trans
cg21942823_CA1	0.000626644	0.00082765	0.635491967	0.635491967	trans
cg25706257_MGP	0.000626645	0.00082765	-0.660846	0.660846	trans
cg24975986_SNORA41	0.000626646	0.00082765	0.633145259	0.633145259	trans
cg10389371_MS4A4E	0.000626646	0.00082765	-0.611127801	0.611127801	trans
cg05858042_LINC01449	0.000626649	0.00082765	-0.655953467	0.655953467	trans
cg14634826_DBF4P1	0.000626656	0.000827654	0.661647902	0.661647902	trans
cg03397234_PSG1	0.000626656	0.000827654	-0.589662929	0.589662929	trans
cg00323861_RN7SL87P	0.000626657	0.000827654	0.589936856	0.589936856	trans
cg09169923_RNF212	0.000626671	0.00082767	0.582472089	0.582472089	trans
cg18562160_RNU6-698P	0.000626679	0.000827677	-0.805601424	0.805601424	trans
cg19930116_AGXT	0.00062668	0.000827677	-0.617693202	0.617693202	trans
cg04140633_RMDN2-AS1	0.000626684	0.000827678	0.651459239	0.651459239	trans
cg15166362_IFNWP19	0.000626685	0.000827678	0.643527152	0.643527152	trans
cg13668180_TTC6	0.000626693	0.000827679	0.588418417	0.588418417	trans
cg05508245_HDDC3	0.000626693	0.000827679	0.750224782	0.750224782	trans
cg01128039_RIMS3	0.000626695	0.000827679	-0.595196873	0.595196873	trans
cg00834796_RNU4-53P	0.000626696	0.000827679	0.61260314	0.61260314	trans
cg12768975_RPL7P4	0.000626696	0.000827679	0.597023789	0.597023789	trans
cg04452065_RPL5P5	0.000626701	0.000827679	0.656457369	0.656457369	trans
cg08626174_PRSS3P4	0.000626702	0.000827679	0.624794708	0.624794708	trans
cg19039809_OR52L1	0.000626703	0.000827679	-0.666913051	0.666913051	trans
cg05156799_STC2	0.000626703	0.000827679	-0.606730015	0.606730015	trans
cg10395772_ARMC2-AS1	0.000626705	0.000827679	0.608413111	0.608413111	trans
cg14193565_LINC00882	0.000626711	0.000827683	-0.656661013	0.656661013	trans
cg27606564_OR2A4	0.000626711	0.000827683	0.64023294	0.64023294	trans
cg03459791_RPL22P13	0.000626716	0.000827686	0.618830133	0.618830133	trans
cg18966920_LINC02796	0.00062672	0.000827686	0.582132214	0.582132214	trans
cg14193001_FCER2	0.00062672	0.000827686	-0.555724393	0.555724393	trans
cg00773700_RNU6-441P	0.000626723	0.000827686	-0.696277309	0.696277309	trans
cg11791921_RPS3AP33	0.000626724	0.000827686	0.601628142	0.601628142	trans
cg26555733_CCNO	0.000626729	0.000827691	-0.609660183	0.609660183	trans
cg12877532_PROZ	0.000626739	0.000827701	0.646531698	0.646531698	trans
cg05740632_GPR158-AS1	0.000626743	0.000827701	0.710895362	0.710895362	trans
cg08380311_LINC01247	0.000626745	0.000827701	0.668705874	0.668705874	trans
cg08380311_LINC01795	0.000626745	0.000827701	0.668705874	0.668705874	trans
cg20033591_RNU5E-9P	0.000626752	0.000827709	1.611843066	1.611843066	trans
cg12256809_HAUS4P1	0.000626756	0.000827711	-0.681665291	0.681665291	trans
cg00726615_REC114	0.000626761	0.000827716	0.640872973	0.640872973	trans
cg05226043_LIN28B	0.000626764	0.000827718	0.575546961	0.575546961	trans
cg13370086_OR6B2	0.000626768	0.000827719	-0.71683136	0.71683136	trans
cg11270687_OR8D4	0.000626773	0.000827719	0.639880869	0.639880869	trans
cg10411339_HOXC13	0.000626773	0.000827719	0.585373071	0.585373071	trans
cg19973291_AP5M1	0.000626776	0.000827719	0.632283387	0.632283387	trans
cg03966685_RFESDP1	0.000626777	0.000827719	-0.641561623	0.641561623	trans
cg03929761_LINC01886	0.000626778	0.000827719	0.583842386	0.583842386	trans
cg07561162_SUCLA2P2	0.000626779	0.000827719	0.61740057	0.61740057	trans
cg23989409_PAX2	0.000626785	0.000827724	-0.590283389	0.590283389	trans
cg20537554_ZNF451-AS1	0.000626787	0.000827724	0.646385763	0.646385763	trans
cg02340312_RAP2B	0.00062679	0.000827724	-0.602316903	0.602316903	trans
cg08186671_RNU6-1317P	0.000626791	0.000827724	-0.711357202	0.711357202	trans
cg19101186_PTMAP3	0.000626795	0.000827726	0.611113961	0.611113961	trans
cg06758191_GNG4	0.000626797	0.000827726	0.607274503	0.607274503	trans
cg16029260_LINC00330	0.000626798	0.000827726	0.635573779	0.635573779	trans
cg26565420_FBXL21P	0.000626811	0.000827733	-0.619797451	0.619797451	trans
cg11041558_ABRA	0.000626811	0.000827733	0.673184394	0.673184394	trans
cg06947811_MIS18A-AS1	0.000626813	0.000827733	0.59927079	0.59927079	trans
cg10284638_RNU6-929P	0.000626816	0.000827733	0.585345719	0.585345719	trans
cg06763868_CENPCP1	0.00062682	0.000827733	0.595570261	0.595570261	trans
cg00736622_TRIB3	0.000626824	0.000827733	-0.596908972	0.596908972	trans
cg14081755_KRT18P13	0.000626826	0.000827733	-0.646293336	0.646293336	trans
cg20651218_EPHX1	0.000626827	0.000827733	0.722058413	0.722058413	trans
cg18180710_GAPDHP20	0.000626829	0.000827733	0.647647788	0.647647788	trans
cg13992929_RNU1-146P	0.000626829	0.000827733	0.604519258	0.604519258	trans
cg16335643_CHCHD4P4	0.000626829	0.000827733	0.609928959	0.609928959	trans
cg24968733_COL4A3	0.00062683	0.000827733	-0.613915772	0.613915772	trans
cg13318410_SKINT1L	0.00062683	0.000827733	0.607656915	0.607656915	trans
cg24773560_SOX9-AS1	0.000626831	0.000827733	0.583144454	0.583144454	trans
cg13376960_RN7SL449P	0.000626839	0.000827733	0.717351951	0.717351951	trans
cg05126932_RPL6P25	0.000626839	0.000827733	0.622234695	0.622234695	trans
cg24432376_SNORD54	0.00062684	0.000827733	0.603905965	0.603905965	trans
cg16337424_RPS23P5	0.00062684	0.000827733	0.595096037	0.595096037	trans
cg22120018_CNDP1	0.000626841	0.000827733	-0.700976676	0.700976676	trans
cg04921068_CFTR-AS1	0.000626841	0.000827733	0.579927023	0.579927023	trans
cg09623286_MTCO1P8	0.000626848	0.000827738	-0.58458851	0.58458851	trans
cg03726015_SNORD116-17	0.000626849	0.000827738	0.6113916	0.6113916	trans
cg16452467_IGHD1-14	0.000626851	0.000827738	-0.587886867	0.587886867	trans
cg17676612_SPATA2P1	0.000626854	0.00082774	0.572441301	0.572441301	trans
cg03397923_SNORA2B	0.000626857	0.000827741	0.585738509	0.585738509	trans
cg17453456_MIR600HG	0.00062687	0.000827756	0.570829079	0.570829079	trans
cg06884805_PEF1-AS1	0.000626876	0.000827759	0.614944902	0.614944902	trans
cg20091620_RNU1-94P	0.000626876	0.000827759	0.636412122	0.636412122	trans
cg24013909_RN7SL638P	0.000626878	0.000827759	0.604941767	0.604941767	trans
cg24975986_CATSPERB	0.000626885	0.000827766	0.603225009	0.603225009	trans
cg07790896_SHROOM3-AS1	0.000626892	0.000827773	0.691376767	0.691376767	trans
cg10438089_OR52B5P	0.000626901	0.00082778	0.60910758	0.60910758	trans
cg09489811_PIN1P1	0.000626901	0.00082778	0.581546858	0.581546858	trans
cg13401386_DEFA3	0.000626904	0.000827781	0.508905082	0.508905082	trans
cg11086960_HEXB	0.00062691	0.000827784	-0.639726975	0.639726975	trans
cg04523729_RPS29P33	0.00062691	0.000827784	-0.613860334	0.613860334	trans
cg15700009_PAQR5	0.000626917	0.000827786	0.606753683	0.606753683	trans
cg21519235_MTND2P28	0.000626917	0.000827786	0.603038962	0.603038962	trans
cg11501059_RPL17P17	0.000626917	0.000827786	0.597576913	0.597576913	trans
cg04310833_HCAR2	0.000626927	0.000827795	0.60602824	0.60602824	trans
cg02922689_LINC00475	0.000626928	0.000827795	0.600478398	0.600478398	trans
cg03803610_AGAP4	0.000626933	0.000827799	0.641327926	0.641327926	trans
cg07208552_AGXT	0.000626946	0.000827811	-0.640599156	0.640599156	trans
cg24301724_SPART-AS1	0.000626946	0.000827811	0.600263753	0.600263753	trans
cg12485181_CCDC188	0.000626965	0.000827833	-0.641149285	0.641149285	trans
cg09745688_PPP2R2DP1	0.000626969	0.000827836	0.596446874	0.596446874	trans
cg03513472_RNA5SP242	0.000626972	0.000827837	-0.654769331	0.654769331	trans
cg04337937_KCNH1	0.000626974	0.000827837	0.571159213	0.571159213	trans
cg18100734_TRBV8-2	0.000626975	0.000827837	-0.599171528	0.599171528	trans
cg27362525_FGF3	0.000626979	0.000827837	0.663771769	0.663771769	trans
cg25357918_PPIAP74	0.000626979	0.000827837	0.792086614	0.792086614	trans
cg13360263_SPART-AS1	0.000626984	0.000827841	0.831607444	0.831607444	trans
cg17141237_VDAC2P1	0.000626999	0.000827858	-0.645495099	0.645495099	trans
cg06741645_PTPRK-AS1	0.00062701	0.00082787	0.661512254	0.661512254	trans
cg07506153_MEG9	0.000627012	0.00082787	0.603720031	0.603720031	trans
cg27384879_TLK2P2	0.000627019	0.000827875	0.677565035	0.677565035	trans
cg24675557_MIR556	0.00062702	0.000827875	-0.59896837	0.59896837	trans
cg11935063_COL14A1	0.000627026	0.000827881	-0.580454464	0.580454464	trans
cg01280849_NT5C1B	0.000627035	0.000827888	0.623054676	0.623054676	trans
cg04365481_SMAD2	0.000627043	0.000827896	-0.621771117	0.621771117	trans
cg01722343_LINC02771	0.00062705	0.000827902	-1.571737706	1.571737706	trans
cg05156799_HOXA9	0.000627051	0.000827902	-0.606596725	0.606596725	trans
cg04639241_HNRNPA1P60	0.000627056	0.000827905	0.992228259	0.992228259	trans
cg13909661_RNU6-1000P	0.000627057	0.000827905	-0.896523819	0.896523819	trans
cg21903920_APCS	0.000627071	0.000827921	-0.562611038	0.562611038	trans
cg05508245_UQCC2	0.000627083	0.000827934	0.75084748	0.75084748	trans
cg08731067_LINC00243	0.000627098	0.00082795	0.670815532	0.670815532	trans
cg12655260_MTATP6P13	0.000627099	0.00082795	0.573898247	0.573898247	trans
cg18811157_MROH6	0.000627105	0.000827953	0.601676496	0.601676496	trans
cg20776107_PIN1P1	0.000627105	0.000827953	0.586075541	0.586075541	trans
cg02792740_ZBTB8A	0.000627113	0.000827961	0.592696162	0.592696162	trans
cg20657383_GPR152	0.000627115	0.000827961	-0.620087917	0.620087917	trans
cg14683563_CCL19	0.000627119	0.000827963	0.58161916	0.58161916	trans
cg13598219_RNU6-1249P	0.00062712	0.000827963	0.605799619	0.605799619	trans
cg17121694_SMAD5-AS1	0.000627125	0.000827967	1.516660235	1.516660235	trans
cg24198765_ENPP7P2	0.00062713	0.000827969	0.571643754	0.571643754	trans
cg21576300_CNN2P8	0.000627131	0.000827969	-0.571135957	0.571135957	trans
cg14154784_BECN2	0.000627133	0.000827969	0.589452593	0.589452593	trans
cg10515155_RNU6-128P	0.000627139	0.000827974	0.605288862	0.605288862	trans
cg11662061_OR10J3	0.00062714	0.000827974	-0.571619793	0.571619793	trans
cg10905486_RN7SKP120	0.000627151	0.000827986	-0.576762035	0.576762035	trans
cg10173831_MIR103A2	0.000627157	0.000827987	-0.589625377	0.589625377	trans
cg15122841_RNA5SP69	0.000627158	0.000827987	-1.099799027	1.099799027	trans
cg17945153_ZNF404	0.000627159	0.000827987	-0.630456336	0.630456336	trans
cg05508245_TRAP1	0.00062716	0.000827987	0.766981467	0.766981467	trans
cg13455842_RNU6-1	0.000627162	0.000827987	1.511575122	1.511575122	trans
cg03301354_SLC38A8	0.000627167	0.000827992	-0.676136053	0.676136053	trans
cg15681326_RNU4-72P	0.000627169	0.000827992	0.669136285	0.669136285	trans
cg18294987_RN7SL169P	0.00062718	0.000827999	-0.649176687	0.649176687	trans
cg24622985_RN7SL16P	0.00062718	0.000827999	0.62291313	0.62291313	trans
cg14471569_LMX1A-AS2	0.000627182	0.000827999	-0.61346271	0.61346271	trans
cg09175873_RN7SL284P	0.000627185	0.000827999	0.616176288	0.616176288	trans
cg26381498_RNU6-723P	0.000627186	0.000827999	0.597373069	0.597373069	trans
cg01708411_ELOCP21	0.000627189	0.000827999	-0.59257455	0.59257455	trans
cg17593097_OR4Q3	0.00062719	0.000827999	0.634572836	0.634572836	trans
cg23296665_CLIP4	0.000627194	0.000827999	0.73115636	0.73115636	trans
cg17034009_LINC02613	0.000627194	0.000827999	0.580517292	0.580517292	trans
cg20007465_AMH	0.000627196	0.000827999	1.64672431	1.64672431	trans
cg05264324_NVL	0.000627198	0.000827999	0.622721612	0.622721612	trans
cg09841666_SV2A	0.000627199	0.000827999	-0.61696651	0.61696651	trans
cg27421102_ABHD17C	0.000627199	0.000827999	0.606226261	0.606226261	trans
cg19920084_HTR1B	0.000627201	0.000827999	-0.611551114	0.611551114	trans
cg27080043_EFCAB13	0.000627206	0.000828003	0.646998153	0.646998153	trans
cg05207347_LINC02608	0.000627208	0.000828003	1.172701654	1.172701654	trans
cg27040468_UBE2V1P15	0.000627211	0.000828005	0.600318896	0.600318896	trans
cg07320976_RNU6-858P	0.000627213	0.000828005	0.771224799	0.771224799	trans
cg05103573_NKX6-2	0.000627216	0.000828006	0.694068695	0.694068695	trans
cg12051233_MIR128-2	0.000627218	0.000828006	-0.608205769	0.608205769	trans
cg13282195_MEP1AP4	0.000627222	0.000828006	-0.604771052	0.604771052	trans
cg23170280_WEE2	0.000627223	0.000828006	0.622530286	0.622530286	trans
cg20898725_LINC02519	0.000627224	0.000828006	0.611132731	0.611132731	trans
cg13404427_SNX15	0.000627225	0.000828006	0.699041231	0.699041231	trans
cg19232395_THRB-IT1	0.00062723	0.000828008	0.588884764	0.588884764	trans
cg19234089_MTATP6P16	0.000627231	0.000828008	-0.810581448	0.810581448	trans
cg01720186_PGK1P2	0.000627234	0.000828009	0.609945649	0.609945649	trans
cg13935206_LINC01363	0.000627237	0.000828011	-0.739542466	0.739542466	trans
cg07449655_OR52B5P	0.000627242	0.000828015	0.629861851	0.629861851	trans
cg17128371_GXYLT1P7	0.00062725	0.000828022	0.626221071	0.626221071	trans
cg03772511_ASB14	0.000627252	0.000828022	0.626088086	0.626088086	trans
cg08065101_GTF3AP1	0.000627253	0.000828022	0.627467027	0.627467027	trans
cg27133038_YIPF7	0.000627261	0.000828028	0.588512507	0.588512507	trans
cg16559275_LGI2	0.000627262	0.000828028	-0.681523705	0.681523705	trans
cg12607106_RNA5SP388	0.000627267	0.000828028	-0.839037103	0.839037103	trans
cg27080043_IPO7P2	0.000627268	0.000828028	0.628756223	0.628756223	trans
cg08951931_RPL36AP33	0.000627271	0.000828028	0.6057838	0.6057838	trans
cg16490877_RNU6ATAC10P	0.000627272	0.000828028	0.621275828	0.621275828	trans
cg07244649_RP9P	0.000627275	0.000828028	-2.925648752	2.925648752	trans
cg07096305_BRD8	0.000627276	0.000828028	0.589964202	0.589964202	trans
cg02303400_TDG	0.000627276	0.000828028	0.586441329	0.586441329	trans
cg05508245_LINC02655	0.000627278	0.000828028	-0.74252117	0.74252117	trans
cg11616276_ADH4	0.000627279	0.000828028	0.622518501	0.622518501	trans
cg08995547_OR5K2	0.00062728	0.000828028	0.5955771	0.5955771	trans
cg16191174_RPL7P4	0.000627285	0.000828031	0.697441568	0.697441568	trans
cg14514513_RBM22P2	0.000627288	0.000828033	0.682804959	0.682804959	trans
cg26318251_MIR181A1	0.000627295	0.000828038	0.562099193	0.562099193	trans
cg07784793_ANKRD18A	0.000627298	0.000828038	0.653031056	0.653031056	trans
cg19432243_SLC25A47	0.0006273	0.000828038	-0.599293867	0.599293867	trans
cg03265671_HSPD1P7	0.000627301	0.000828038	-0.613564677	0.613564677	trans
cg09495418_HDAC10	0.000627304	0.000828038	0.628432549	0.628432549	trans
cg07439594_AHCYP4	0.000627306	0.000828038	-0.611272534	0.611272534	trans
cg10811429_LINC01077	0.000627307	0.000828038	-0.58997926	0.58997926	trans
cg11674404_NR2F1-AS1	0.000627308	0.000828038	-0.600847672	0.600847672	trans
cg24405307_FABP5P10	0.000627309	0.000828038	0.581473874	0.581473874	trans
cg16918558_GPR32	0.000627313	0.000828041	0.615224525	0.615224525	trans
cg01367444_PPP2R2DP1	0.000627319	0.000828046	0.594585962	0.594585962	trans
cg24856383_ZNF738	0.000627321	0.000828046	0.853576861	0.853576861	trans
cg24561600_RNU6-940P	0.000627325	0.00082805	-0.627093319	0.627093319	trans
cg04921068_ASB14	0.000627333	0.000828054	0.594011447	0.594011447	trans
cg11642425_WEE2	0.000627333	0.000828054	0.607279929	0.607279929	trans
cg21512216_RN7SL792P	0.000627343	0.000828065	-0.750414055	0.750414055	trans
cg10195698_LMO3	0.000627345	0.000828065	0.609021154	0.609021154	trans
cg05073233_CRYGS	0.000627347	0.000828065	0.627705838	0.627705838	trans
cg09176287_RN7SL566P	0.00062735	0.000828065	0.605356803	0.605356803	trans
cg26384803_RN7SKP69	0.00062735	0.000828065	0.607091591	0.607091591	trans
cg13835843_MAPK6P3	0.000627363	0.000828079	0.615363304	0.615363304	trans
cg24797865_PGK1P2	0.000627365	0.00082808	0.607238267	0.607238267	trans
cg15339249_SYCP3	0.000627368	0.000828081	0.657900009	0.657900009	trans
cg10723869_RNU6-1235P	0.000627371	0.000828082	0.700294464	0.700294464	trans
cg07145234_TRIM64FP	0.000627376	0.000828084	-0.666921927	0.666921927	trans
cg14908168_ZNF785	0.000627377	0.000828084	0.723125661	0.723125661	trans
cg13634319_ABCC5	0.000627379	0.000828085	0.549083048	0.549083048	trans
cg01351387_RNA5SP124	0.000627386	0.000828086	0.756894708	0.756894708	trans
cg19247488_ZMYND8	0.000627387	0.000828086	0.649722213	0.649722213	trans
cg09483607_NOTO	0.000627387	0.000828086	-0.639260269	0.639260269	trans
cg26816659_NPY	0.000627394	0.000828086	0.600136881	0.600136881	trans
cg11368935_C1orf185	0.000627396	0.000828086	0.582356635	0.582356635	trans
cg00325112_RHBG	0.000627401	0.000828086	-0.638956453	0.638956453	trans
cg14047841_LDHAL6A	0.000627403	0.000828086	0.613348542	0.613348542	trans
cg08018007_H2BC12	0.000627404	0.000828086	-0.671954426	0.671954426	trans
cg09410045_RN7SKP198	0.000627404	0.000828086	0.616157828	0.616157828	trans
cg13322601_CICP27	0.000627407	0.000828086	-2.785789716	2.785789716	trans
cg10064029_MUC12	0.000627413	0.000828086	-0.804710143	0.804710143	trans
cg01864029_CD320	0.000627414	0.000828086	-0.604390769	0.604390769	trans
cg19350357_RPS29P14	0.000627416	0.000828086	0.607923737	0.607923737	trans
cg00587861_RNU4-8P	0.000627417	0.000828086	0.647199672	0.647199672	trans
cg25239516_C16orf82	0.000627418	0.000828086	0.600505819	0.600505819	trans
cg09926389_TRAV25	0.000627419	0.000828086	-0.600705351	0.600705351	trans
cg07570618_RNA5SP69	0.00062742	0.000828086	1.171824282	1.171824282	trans
cg10699599_MIR548U	0.000627421	0.000828086	2.115477399	2.115477399	trans
cg07984614_RPL21P23	0.000627422	0.000828086	0.620890291	0.620890291	trans
cg00288945_ATP6V0E1P4	0.000627426	0.000828086	0.579977654	0.579977654	trans
cg00288945_METAP2P1	0.000627426	0.000828086	0.579977654	0.579977654	trans
cg00288945_RPS6P7	0.000627426	0.000828086	0.579977654	0.579977654	trans
cg00288945_RPL7AP57	0.000627426	0.000828086	0.579977654	0.579977654	trans
cg00288945_RNU6-380P	0.000627426	0.000828086	0.579977654	0.579977654	trans
cg09265274_PPIAP64	0.000627434	0.00082809	0.632610991	0.632610991	trans
cg05207347_GCNT1P3	0.000627439	0.00082809	1.1616363	1.1616363	trans
cg08569786_BMP7-AS1	0.000627442	0.00082809	0.590008562	0.590008562	trans
cg18867698_RNU6-1277P	0.000627443	0.00082809	0.601043481	0.601043481	trans
cg27025738_ASS1P10	0.000627443	0.00082809	-0.610413497	0.610413497	trans
cg26441200_RPL23AP19	0.000627443	0.00082809	0.653264731	0.653264731	trans
cg03455225_EXD1	0.000627448	0.00082809	-0.61555655	0.61555655	trans
cg18137757_RPSAP50	0.00062745	0.00082809	-0.619410935	0.619410935	trans
cg02302000_SLC25A31	0.000627453	0.00082809	0.76593992	0.76593992	trans
cg16183361_KLHL6-AS1	0.000627454	0.00082809	1.004095341	1.004095341	trans
cg17830140_CHML	0.000627459	0.00082809	0.571795545	0.571795545	trans
cg00894219_LINC01102	0.000627459	0.00082809	-0.669019534	0.669019534	trans
cg27045396_PPIHP1	0.000627461	0.00082809	0.682223705	0.682223705	trans
cg08033828_LINC02631	0.000627462	0.00082809	0.590514149	0.590514149	trans
cg07794938_ACMSD	0.000627463	0.00082809	0.613146147	0.613146147	trans
cg05344293_ZNF215	0.000627463	0.00082809	0.618863228	0.618863228	trans
cg12606694_KRTAP15-1	0.000627465	0.00082809	0.619570191	0.619570191	trans
cg00634475_FZD8	0.000627467	0.00082809	-0.607596232	0.607596232	trans
cg05836256_RNA5SP387	0.000627468	0.00082809	-2.836693569	2.836693569	trans
cg17054783_RN7SKP249	0.000627468	0.00082809	0.608691427	0.608691427	trans
cg09235504_OR2B7P	0.000627468	0.00082809	1.02521231	1.02521231	trans
cg07905199_SEC24C	0.000627472	0.00082809	-0.591674444	0.591674444	trans
cg07292807_RN7SKP198	0.000627474	0.00082809	0.647576275	0.647576275	trans
cg24622985_VIPR1-AS1	0.000627475	0.00082809	0.613599817	0.613599817	trans
cg24013909_SPART-AS1	0.000627478	0.00082809	0.59711128	0.59711128	trans
cg09397997_HMGN2P10	0.000627479	0.00082809	0.766229059	0.766229059	trans
cg21183523_CHRM4	0.000627481	0.00082809	-0.633375945	0.633375945	trans
cg15001930_FAM167A-AS1	0.000627482	0.00082809	-0.614867893	0.614867893	trans
cg13934046_PSLNR	0.000627489	0.000828097	0.635132615	0.635132615	trans
cg12214003_HNRNPCL4	0.000627502	0.000828111	0.566176093	0.566176093	trans
cg20407708_GOLGA8EP	0.000627507	0.000828115	-0.624028511	0.624028511	trans
cg08220149_GRAMD4P2	0.000627509	0.000828116	0.565942298	0.565942298	trans
cg05979484_RNU6-1065P	0.000627516	0.000828122	0.608041965	0.608041965	trans
cg17554862_PTPRK-AS1	0.000627522	0.000828128	0.603829508	0.603829508	trans
cg16851139_SCUBE1-AS1	0.000627528	0.000828133	-0.627364852	0.627364852	trans
cg03189237_ZC3H11A	0.000627542	0.000828149	0.615626809	0.615626809	trans
cg18566515_DEFB131D	0.000627544	0.000828149	0.55516565	0.55516565	trans
cg18455249_DCDC1	0.000627547	0.00082815	0.609800029	0.609800029	trans
cg04900782_IGLJ1	0.000627549	0.00082815	1.344204689	1.344204689	trans
cg05053923_PPIAP78	0.000627555	0.000828151	0.597445476	0.597445476	trans
cg14362780_TMEM210	0.000627558	0.000828151	-0.633997034	0.633997034	trans
cg04085076_THRB-IT1	0.000627559	0.000828151	0.60249755	0.60249755	trans
cg22550042_FTLP18	0.000627561	0.000828151	-0.591434255	0.591434255	trans
cg22550042_KRT8P21	0.000627561	0.000828151	-0.591434255	0.591434255	trans
cg22550042_NBPF21P	0.000627561	0.000828151	-0.591434255	0.591434255	trans
cg13212982_HLA-S	0.000627565	0.000828154	-0.603705888	0.603705888	trans
cg24588582_NKX2-1	0.000627568	0.000828156	-0.664410865	0.664410865	trans
cg14926196_GRM7-AS2	0.000627576	0.000828164	-0.620256278	0.620256278	trans
cg07163687_RN7SKP173	0.000627578	0.000828164	0.593645926	0.593645926	trans
cg02232418_IGDCC3	0.000627591	0.000828173	0.674928957	0.674928957	trans
cg10811429_IFNA12P	0.000627591	0.000828173	0.598844837	0.598844837	trans
cg11835347_ZFHX2-AS1	0.000627593	0.000828173	0.603177364	0.603177364	trans
cg00232388_ITGB6	0.000627593	0.000828173	0.614722196	0.614722196	trans
cg16888658_CACNA1D	0.000627597	0.000828174	0.601806856	0.601806856	trans
cg16560595_ZAP70	0.000627597	0.000828174	-0.638497216	0.638497216	trans
cg03513472_NUDT9	0.000627603	0.000828177	0.675610529	0.675610529	trans
cg06629146_KCNS2	0.000627604	0.000828177	0.57795376	0.57795376	trans
cg03956042_RPS3AP39	0.000627608	0.000828179	0.597130777	0.597130777	trans
cg03248837_GRAMD4P2	0.000627609	0.000828179	-0.607646842	0.607646842	trans
cg10195698_ZNF248	0.000627611	0.000828179	0.625719958	0.625719958	trans
cg13127920_CLK1	0.000627616	0.000828183	0.601085212	0.601085212	trans
cg14596589_DYNC1I1	0.000627618	0.000828183	-0.611799977	0.611799977	trans
cg07894530_CRLF3P1	0.000627621	0.000828185	-0.602950927	0.602950927	trans
cg05177263_C4BPAP1	0.000627626	0.000828188	0.596445654	0.596445654	trans
cg03425163_TLK2P2	0.000627627	0.000828188	0.610801248	0.610801248	trans
cg07007313_RNU4-85P	0.000627633	0.000828193	0.640365208	0.640365208	trans
cg08073629_CALR4P	0.000627635	0.000828193	0.83831884	0.83831884	trans
cg14990842_GOLGA6L9	0.000627637	0.000828193	0.600363918	0.600363918	trans
cg02271560_RNU6-1017P	0.000627644	0.000828194	-0.660880688	0.660880688	trans
cg22646074_IGHJ3	0.000627644	0.000828194	-0.636812245	0.636812245	trans
cg15756601_MIR190A	0.000627647	0.000828194	-1.398940676	1.398940676	trans
cg17098965_MIR29B2CHG	0.000627649	0.000828194	0.5970751	0.5970751	trans
cg03659680_ETV5-AS1	0.000627649	0.000828194	-0.603199453	0.603199453	trans
cg24130945_MTND2P20	0.00062765	0.000828194	0.448997356	0.448997356	trans
cg04515996_CALHM1	0.00062765	0.000828194	2.001882941	2.001882941	trans
cg25534226_COX5BP3	0.000627655	0.000828198	0.590703336	0.590703336	trans
cg01538049_THRB-IT1	0.000627662	0.000828202	0.578657075	0.578657075	trans
cg26414417_VLDLR	0.000627666	0.000828202	0.605801956	0.605801956	trans
cg07080372_KRT8P52	0.000627666	0.000828202	0.589855474	0.589855474	trans
cg09476012_GKN1	0.000627666	0.000828202	0.57897557	0.57897557	trans
cg27599856_RNA5SP174	0.000627672	0.000828208	-0.700776063	0.700776063	trans
cg12819608_PTPRK-AS1	0.000627688	0.00082822	0.60302225	0.60302225	trans
cg04052038_HTR1B	0.00062769	0.00082822	-0.626726365	0.626726365	trans
cg03958058_PMS2P9	0.000627691	0.00082822	-0.580685887	0.580685887	trans
cg09057080_OPN1SW	0.000627695	0.00082822	-0.606983535	0.606983535	trans
cg00766664_SNORD115-44	0.000627695	0.00082822	-1.18586227	1.18586227	trans
cg04702538_RNU4-53P	0.000627696	0.00082822	0.646294219	0.646294219	trans
cg06846495_POU6F2	0.000627697	0.00082822	0.58027833	0.58027833	trans
cg25841491_RPL23AP72	0.0006277	0.00082822	0.825665256	0.825665256	trans
cg24816866_SPART-AS1	0.000627701	0.00082822	0.616524727	0.616524727	trans
cg05492735_C16orf54	0.000627701	0.00082822	0.839564338	0.839564338	trans
cg06741645_RNU6-520P	0.000627704	0.000828222	0.655357346	0.655357346	trans
cg03371439_MANBA	0.000627709	0.000828226	-0.742183521	0.742183521	trans
cg23933723_USP17L5	0.000627711	0.000828226	0.587582216	0.587582216	trans
cg16022206_RNU6-1249P	0.000627717	0.00082823	0.61460314	0.61460314	trans
cg03958058_HSF5	0.000627721	0.00082823	-0.597727706	0.597727706	trans
cg06242605_CRYGS	0.000627722	0.00082823	0.632167524	0.632167524	trans
cg13871921_LINC01878	0.000627722	0.00082823	0.693314258	0.693314258	trans
cg15976390_HOXA6	0.000627727	0.000828234	-0.5851047	0.5851047	trans
cg01916664_OR2A41P	0.000627741	0.00082825	0.611587119	0.611587119	trans
cg07511671_ATG12P2	0.000627748	0.000828257	0.689962753	0.689962753	trans
cg18554492_CTAGE3P	0.000627754	0.000828262	0.604145547	0.604145547	trans
cg02265810_MIR1233-2	0.000627763	0.000828272	-1.393866966	1.393866966	trans
cg01708411_PPID	0.000627775	0.000828284	-0.580186645	0.580186645	trans
cg27433479_EIPR1-IT1	0.00062778	0.000828284	0.609599745	0.609599745	trans
cg01230890_PLA2G4C	0.00062778	0.000828284	0.61789677	0.61789677	trans
cg14691266_RPL17P25	0.000627782	0.000828284	0.582684419	0.582684419	trans
cg10944033_KRASP1	0.000627786	0.000828284	-0.594269554	0.594269554	trans
cg19344725_RNU6-441P	0.000627789	0.000828284	0.617688921	0.617688921	trans
cg22017733_RNU6-1176P	0.000627789	0.000828284	0.635293399	0.635293399	trans
cg05845093_CHMP4AP1	0.000627796	0.000828284	-0.591992783	0.591992783	trans
cg05845093_OR2W1	0.000627796	0.000828284	-0.591992783	0.591992783	trans
cg05845093_PGAM1P2	0.000627796	0.000828284	-0.591992783	0.591992783	trans
cg05845093_KRTAP10-1	0.000627796	0.000828284	-0.591992783	0.591992783	trans
cg19982758_GPR152	0.0006278	0.000828284	-0.845804121	0.845804121	trans
cg24193543_FTH1P23	0.0006278	0.000828284	0.603424319	0.603424319	trans
cg26764761_CLEC9A	0.000627801	0.000828284	0.610118718	0.610118718	trans
cg17364850_RN7SKP198	0.000627801	0.000828284	0.786026889	0.786026889	trans
cg16183361_ETNPPL	0.000627803	0.000828284	1.003688374	1.003688374	trans
cg22442897_PPIAP82	0.000627807	0.000828287	-0.563106623	0.563106623	trans
cg12793711_NT5C1B	0.00062781	0.000828288	0.625905223	0.625905223	trans
cg07390647_NPTX1	0.000627825	0.000828306	0.618181587	0.618181587	trans
cg21435568_RNU1-93P	0.000627831	0.000828311	0.705896	0.705896	trans
cg22463819_CD248	0.000627838	0.000828316	-0.691480205	0.691480205	trans
cg10411959_FAM153CP	0.000627839	0.000828316	-0.631669106	0.631669106	trans
cg12475934_SLC26A2	0.000627849	0.000828327	0.604143893	0.604143893	trans
cg08369636_LINC01519	0.000627853	0.000828329	-0.606825981	0.606825981	trans
cg13564156_GAB2	0.000627854	0.000828329	0.56541214	0.56541214	trans
cg08073629_RNA5SP46	0.00062786	0.000828334	-0.821766573	0.821766573	trans
cg20252529_OR4S2	0.00062787	0.000828344	0.560809004	0.560809004	trans
cg04365481_MAP6D1	0.000627878	0.000828353	0.636518757	0.636518757	trans
cg02639667_SNORD14E	0.000627883	0.000828357	0.841958916	0.841958916	trans
cg21434761_GTF2IP14	0.000627892	0.000828365	2.024706577	2.024706577	trans
cg15465092_RN7SKP121	0.000627895	0.000828365	-0.903214085	0.903214085	trans
cg16090801_RNU6-425P	0.000627895	0.000828365	0.621897535	0.621897535	trans
cg27664783_ZNF680P1	0.000627905	0.000828371	0.621942355	0.621942355	trans
cg17129519_KRT18P27	0.000627906	0.000828371	-0.592438798	0.592438798	trans
cg26484448_INTS4P1	0.000627908	0.000828371	0.58556899	0.58556899	trans
cg24636969_RPL12P37	0.000627909	0.000828371	-0.594098938	0.594098938	trans
cg24310785_S100A11P2	0.00062791	0.000828371	-2.457848945	2.457848945	trans
cg19973291_ZRANB2	0.000627911	0.000828371	0.650695643	0.650695643	trans
cg09899171_OR9K2	0.000627916	0.000828372	0.617201453	0.617201453	trans
cg24334259_RPL31P52	0.000627917	0.000828372	0.618891297	0.618891297	trans
cg05483845_ERAP2	0.000627917	0.000828372	0.61154767	0.61154767	trans
cg13370086_LBX1-AS1	0.00062792	0.000828373	0.648591885	0.648591885	trans
cg10477339_THRAP3P3	0.000627924	0.000828376	0.590240633	0.590240633	trans
cg08188698_HNRNPA1P66	0.00062793	0.00082838	0.613533996	0.613533996	trans
cg04365481_PLCB4	0.000627937	0.000828388	-0.622405225	0.622405225	trans
cg15006082_POGZ	0.000627939	0.000828388	0.656911804	0.656911804	trans
cg00592410_RPL22P13	0.000627948	0.000828392	0.638650937	0.638650937	trans
cg15544633_RNU6-1024P	0.000627948	0.000828392	0.590846359	0.590846359	trans
cg14943847_SOX9-AS1	0.000627948	0.000828392	0.601745739	0.601745739	trans
cg24270367_RNA5SP396	0.000627954	0.000828397	1.214341068	1.214341068	trans
cg18666982_RNU6-1240P	0.000627955	0.000828397	-0.848086133	0.848086133	trans
cg16071815_SLC7A1	0.000627959	0.0008284	0.572097392	0.572097392	trans
cg18830118_MS4A13	0.000627966	0.000828405	0.620071653	0.620071653	trans
cg12513911_RNU6-342P	0.000627976	0.000828414	0.733561884	0.733561884	trans
cg00545295_IZUMO3	0.000627976	0.000828414	-0.642002764	0.642002764	trans
cg13938537_UBE2Q2P12	0.000627983	0.000828416	0.587898442	0.587898442	trans
cg11950994_IGLV5-48	0.000627984	0.000828416	0.658180613	0.658180613	trans
cg12874961_MIR1237	0.000627988	0.000828416	-0.712347936	0.712347936	trans
cg06653796_SMCR5	0.000627988	0.000828416	0.580524768	0.580524768	trans
cg07474672_FNDC3B	0.000627989	0.000828416	-0.635063368	0.635063368	trans
cg09410841_PEF1-AS1	0.000627991	0.000828416	0.607359316	0.607359316	trans
cg00875805_HMGN2P7	0.000627994	0.000828416	-0.617458146	0.617458146	trans
cg26970242_LINC02066	0.000627994	0.000828416	0.605857391	0.605857391	trans
cg11987596_KRTAP6-1	0.000627995	0.000828416	-0.622575949	0.622575949	trans
cg22541572_RNA5SP235	0.000628	0.000828418	0.591106567	0.591106567	trans
cg17172946_S1PR3	0.000628	0.000828418	0.594114217	0.594114217	trans
cg19681352_RNU2-36P	0.000628014	0.000828431	0.603033382	0.603033382	trans
cg25327888_DLX2	0.000628014	0.000828431	0.693115018	0.693115018	trans
cg20630363_ZSCAN30	0.000628016	0.000828431	0.608701547	0.608701547	trans
cg15696658_RPS3AP29	0.00062802	0.000828434	0.59015259	0.59015259	trans
cg00927911_VN1R21P	0.000628022	0.000828434	0.60372029	0.60372029	trans
cg16160188_TMEM217	0.000628026	0.000828437	0.639367743	0.639367743	trans
cg15775815_MRPL42P6	0.000628031	0.000828441	0.629420962	0.629420962	trans
cg27592868_CLEC11A	0.000628042	0.00082845	0.595756369	0.595756369	trans
cg22792560_NT5C1B	0.000628042	0.00082845	0.627585874	0.627585874	trans
cg23482839_RNU6-1107P	0.000628052	0.000828461	0.635846359	0.635846359	trans
cg02849345_OR10AD1	0.000628066	0.000828472	0.603370417	0.603370417	trans
cg01764107_RPS4XP19	0.000628067	0.000828472	-0.743503957	0.743503957	trans
cg02340312_PRAMEF20	0.000628069	0.000828472	0.593885915	0.593885915	trans
cg02340312_LINC01653	0.000628069	0.000828472	0.593885915	0.593885915	trans
cg08687494_MTND5P16	0.000628069	0.000828472	1.740068541	1.740068541	trans
cg10229938_LMX1A-AS2	0.000628075	0.000828477	-0.64572902	0.64572902	trans
cg25037011_SNORA71A	0.000628083	0.000828484	-0.627021643	0.627021643	trans
cg02058602_HTR3C	0.000628091	0.000828492	0.560953133	0.560953133	trans
cg15148162_KRT20	0.000628095	0.000828495	0.653203949	0.653203949	trans
cg15048534_SLC25A36	0.000628102	0.000828503	0.602284092	0.602284092	trans
cg02863594_RNU6-746P	0.000628107	0.000828506	-0.600178365	0.600178365	trans
cg18893612_LINC01567	0.000628112	0.000828508	-0.609373265	0.609373265	trans
cg17264779_HMGA2-AS1	0.000628112	0.000828508	0.65679148	0.65679148	trans
cg09038258_UBA52P3	0.00062812	0.000828514	0.623937633	0.623937633	trans
cg10030633_KLK12	0.000628121	0.000828514	0.752855041	0.752855041	trans
cg21434761_ZNF223	0.000628123	0.000828514	2.02338466	2.02338466	trans
cg04888297_EI24P1	0.000628125	0.000828514	0.688313058	0.688313058	trans
cg23966068_NODAL	0.000628128	0.000828514	0.606058774	0.606058774	trans
cg16426510_LINC00454	0.000628129	0.000828514	-0.618001167	0.618001167	trans
cg25038473_PTMAP3	0.00062813	0.000828514	0.605295105	0.605295105	trans
cg26816564_MTCO1P21	0.000628134	0.000828516	0.911576488	0.911576488	trans
cg01263942_PELI3	0.000628137	0.000828518	0.633608857	0.633608857	trans
cg24003508_RNA5SP310	0.000628142	0.000828521	0.607333998	0.607333998	trans
cg25985506_LINC02519	0.000628144	0.000828522	0.617797691	0.617797691	trans
cg06372909_FAM242A	0.000628147	0.000828522	0.581053439	0.581053439	trans
cg16061460_MIR329-1	0.000628154	0.000828522	-0.595977786	0.595977786	trans
cg10625365_HSPD1P16	0.00062816	0.000828522	0.661628377	0.661628377	trans
cg03453279_GCNT1P1	0.000628163	0.000828522	0.602282885	0.602282885	trans
cg13217238_CDK15	0.000628167	0.000828522	0.579617066	0.579617066	trans
cg19973291_FAM217B	0.000628168	0.000828522	0.639342532	0.639342532	trans
cg21018156_SDHCP2	0.000628169	0.000828522	0.676142182	0.676142182	trans
cg22021226_LINC02630	0.000628174	0.000828522	-0.610177823	0.610177823	trans
cg22021226_LINC02248	0.000628174	0.000828522	-0.610177823	0.610177823	trans
cg22021226_CCNYL3	0.000628174	0.000828522	-0.610177823	0.610177823	trans
cg12944418_IGHG1	0.00062818	0.000828522	-0.58163898	0.58163898	trans
cg14229362_LINC00430	0.000628182	0.000828522	0.660143415	0.660143415	trans
cg15886121_HAO2-IT1	0.000628184	0.000828522	-0.633219841	0.633219841	trans
cg15886121_CYCSP53	0.000628184	0.000828522	-0.633219841	0.633219841	trans
cg15886121_RPL5P15	0.000628184	0.000828522	-0.633219841	0.633219841	trans
cg15886121_OLIG3	0.000628184	0.000828522	-0.633219841	0.633219841	trans
cg15886121_TRIM77	0.000628184	0.000828522	-0.633219841	0.633219841	trans
cg15886121_MIR184	0.000628184	0.000828522	-0.633219841	0.633219841	trans
cg15886121_IGLV2-33	0.000628184	0.000828522	-0.633219841	0.633219841	trans
cg14058525_MIR491	0.000628185	0.000828522	0.637327415	0.637327415	trans
cg24142603_PRSS45P	0.000628187	0.000828522	-0.608993004	0.608993004	trans
cg22087659_MTHFD2P5	0.00062819	0.000828522	0.658759837	0.658759837	trans
cg22580346_FGF8	0.000628191	0.000828522	-0.590399364	0.590399364	trans
cg01457547_CLK1	0.000628191	0.000828522	0.595999067	0.595999067	trans
cg24639178_FNDC1-IT1	0.000628192	0.000828522	-0.625201028	0.625201028	trans
cg08382137_RNA5SP310	0.000628195	0.000828522	0.612547381	0.612547381	trans
cg15485670_CEP72	0.000628196	0.000828522	0.604858221	0.604858221	trans
cg18087761_THRB	0.0006282	0.000828525	0.609491825	0.609491825	trans
cg20252529_NUDCP1	0.000628204	0.000828528	-0.590853857	0.590853857	trans
cg07096305_CEP83	0.000628209	0.000828532	0.59361003	0.59361003	trans
cg25037011_LINC01998	0.00062822	0.000828543	-0.635179952	0.635179952	trans
cg08588490_ADI1P1	0.000628221	0.000828543	-0.757986227	0.757986227	trans
cg20386569_RNA5SP247	0.000628226	0.000828547	0.601771977	0.601771977	trans
cg16417301_HDC	0.000628233	0.000828553	0.600024152	0.600024152	trans
cg09396308_RNU6-950P	0.000628248	0.000828571	0.798162087	0.798162087	trans
cg16222773_TAS2R3	0.00062825	0.000828572	0.621265541	0.621265541	trans
cg05862039_TBC1D28	0.000628258	0.000828579	0.624227208	0.624227208	trans
cg18087761_SPATS2L	0.000628274	0.000828597	0.604332391	0.604332391	trans
cg26967619_KLK4	0.000628275	0.000828597	0.633835906	0.633835906	trans
cg11983006_LCN15	0.000628278	0.000828597	-0.578908018	0.578908018	trans
cg00132509_TRAV25	0.00062829	0.000828601	-0.640955583	0.640955583	trans
cg09495418_NDUFS7	0.000628293	0.000828601	0.618381829	0.618381829	trans
cg21130532_SHANK2-AS3	0.000628293	0.000828601	0.589155458	0.589155458	trans
cg13442969_FDPSP2	0.000628293	0.000828601	0.6015212	0.6015212	trans
cg04945518_FABP5P10	0.000628296	0.000828601	-0.572512853	0.572512853	trans
cg23289706_RNU6-1119P	0.000628297	0.000828601	-0.708803163	0.708803163	trans
cg11921888_LINC01677	0.0006283	0.000828601	0.585749004	0.585749004	trans
cg11921888_MIR1185-2	0.0006283	0.000828601	0.585749004	0.585749004	trans
cg11921888_SNORD42A	0.0006283	0.000828601	0.585749004	0.585749004	trans
cg14609104_TMC8	0.0006283	0.000828601	-0.842334083	0.842334083	trans
cg05298628_RNU6-425P	0.000628301	0.000828601	0.602091852	0.602091852	trans
cg03741498_CCDC70	0.000628305	0.000828603	0.611938351	0.611938351	trans
cg17388638_RNU6-891P	0.000628316	0.000828614	-0.645234103	0.645234103	trans
cg10207553_RPL7P4	0.000628317	0.000828614	-0.595036571	0.595036571	trans
cg12077294_LRRTM2	0.000628327	0.000828625	0.605879637	0.605879637	trans
cg24360658_TLK2P2	0.00062833	0.000828625	0.611160296	0.611160296	trans
cg10894164_DOK3	0.000628331	0.000828625	-0.608931827	0.608931827	trans
cg06403901_DLX1	0.000628338	0.000828629	-0.646191968	0.646191968	trans
cg01413054_FAM204CP	0.00062834	0.000828629	0.599654991	0.599654991	trans
cg07785145_SLC5A2	0.000628341	0.000828629	-0.945143335	0.945143335	trans
cg08499158_RNU6-1329P	0.000628342	0.000828629	-0.596524504	0.596524504	trans
cg16217323_GRM6	0.000628344	0.000828629	0.590603682	0.590603682	trans
cg13415242_LAP3P1	0.000628348	0.00082863	0.601165958	0.601165958	trans
cg16427676_DNMT3AP1	0.000628348	0.00082863	0.627653294	0.627653294	trans
cg21853067_RN7SL150P	0.000628352	0.000828632	-0.602550828	0.602550828	trans
cg15650664_RPS3AP33	0.000628357	0.000828635	0.598264948	0.598264948	trans
cg08936603_ABHD12	0.000628358	0.000828635	-0.607301971	0.607301971	trans
cg23779220_ASF1B	0.000628382	0.000828657	-0.614111319	0.614111319	trans
cg15817224_MTCO1P39	0.000628385	0.000828657	-0.761220729	0.761220729	trans
cg05649922_GAPDHP36	0.000628386	0.000828657	0.597848203	0.597848203	trans
cg23462726_MTND5P20	0.00062839	0.000828657	0.620724382	0.620724382	trans
cg10568558_RNU1-70P	0.00062839	0.000828657	-0.809959485	0.809959485	trans
cg08823027_TFAP2A-AS1	0.000628391	0.000828657	0.584191951	0.584191951	trans
cg04876693_ARHGEF7-IT1	0.000628394	0.000828657	-0.582252577	0.582252577	trans
cg24092000_SOWAHA	0.000628396	0.000828657	-0.618726634	0.618726634	trans
cg08583650_ISCUP1	0.000628398	0.000828657	-0.588799414	0.588799414	trans
cg08583650_SPACA1	0.000628398	0.000828657	-0.588799414	0.588799414	trans
cg08583650_ACSM2B	0.000628398	0.000828657	-0.588799414	0.588799414	trans
cg08583650_RN7SKP169	0.000628398	0.000828657	-0.588799414	0.588799414	trans
cg23369529_RNY4P30	0.000628403	0.000828657	0.594830151	0.594830151	trans
cg23369529_SNORD114-29	0.000628403	0.000828657	0.594830151	0.594830151	trans
cg23369529_RNU6-225P	0.000628403	0.000828657	0.594830151	0.594830151	trans
cg00709948_MYLKP1	0.00062841	0.000828662	0.608784473	0.608784473	trans
cg13762777_TP73-AS3	0.000628412	0.000828662	-0.611900435	0.611900435	trans
cg24856383_MED17	0.000628413	0.000828662	0.84899861	0.84899861	trans
cg20773800_MRPS18BP1	0.000628417	0.000828665	0.809610082	0.809610082	trans
cg09734798_PAX8-AS1	0.000628423	0.00082867	-0.62067156	0.62067156	trans
cg12044130_LINC01639	0.000628426	0.000828672	-0.630839579	0.630839579	trans
cg26305729_TRBV4-2	0.00062843	0.000828672	-0.693840258	0.693840258	trans
cg24975986_GAPDHP39	0.000628431	0.000828672	0.606678617	0.606678617	trans
cg04621455_ARL4AP1	0.000628434	0.000828672	-0.818203526	0.818203526	trans
cg10946263_MIR34B	0.000628435	0.000828672	-0.790813424	0.790813424	trans
cg24432376_OR4C5	0.000628436	0.000828672	-0.575803376	0.575803376	trans
cg06817609_CERS1	0.00062844	0.000828675	-0.702081808	0.702081808	trans
cg06105747_CD300LD	0.000628442	0.000828675	-0.600753978	0.600753978	trans
cg10243609_ASIC4	0.000628445	0.000828675	0.608088457	0.608088457	trans
cg17098965_CYP51A1P3	0.000628445	0.000828675	0.601504959	0.601504959	trans
cg19767548_UBTFL3	0.000628452	0.000828681	-0.59841651	0.59841651	trans
cg05779660_RPS3AP11	0.000628453	0.000828681	0.59830858	0.59830858	trans
cg07448055_OR5G3	0.000628457	0.000828682	-0.638086773	0.638086773	trans
cg25412448_LINC01068	0.000628468	0.000828692	0.600359856	0.600359856	trans
cg05508245_PPP1R15A	0.000628469	0.000828692	0.754318254	0.754318254	trans
cg07016261_CRPPA	0.00062847	0.000828692	0.617271156	0.617271156	trans
cg08101286_TRIM42	0.000628472	0.000828693	-0.625708747	0.625708747	trans
cg13934046_LAT	0.000628479	0.000828699	-0.633846335	0.633846335	trans
cg02730714_RPL21P131	0.000628489	0.000828708	-0.617237749	0.617237749	trans
cg24575485_LINC02778	0.00062849	0.000828708	0.595861278	0.595861278	trans
cg01117061_SUCLA2P2	0.000628493	0.00082871	0.593648826	0.593648826	trans
cg24695071_RN7SL164P	0.000628499	0.000828716	-0.609170373	0.609170373	trans
cg23564471_HSPA8P6	0.000628512	0.00082873	0.6026841	0.6026841	trans
cg01413054_RN7SL638P	0.000628516	0.000828732	0.602245523	0.602245523	trans
cg24114899_MIR655	0.00062853	0.000828748	-0.603998378	0.603998378	trans
cg15411736_DHDH	0.000628535	0.000828753	-0.569986373	0.569986373	trans
cg03266048_SEPTIN7P13	0.000628542	0.000828756	0.61000781	0.61000781	trans
cg25822709_LINC02613	0.000628543	0.000828756	0.591771597	0.591771597	trans
cg24949324_MALL	0.000628543	0.000828756	0.527974081	0.527974081	trans
cg07919744_MIR1302-5	0.000628553	0.000828761	-0.714653441	0.714653441	trans
cg25841491_TTC33	0.000628553	0.000828761	0.847208961	0.847208961	trans
cg21626255_SLC22A25	0.000628559	0.000828761	0.609371584	0.609371584	trans
cg02792740_SNORA22B	0.000628561	0.000828761	0.620673597	0.620673597	trans
cg01990910_TRPC6	0.000628565	0.000828761	0.62228177	0.62228177	trans
cg25958450_DUSP8	0.000628567	0.000828761	0.623546214	0.623546214	trans
cg07320976_AATBC	0.000628569	0.000828761	-0.751083164	0.751083164	trans
cg15419902_OR13C1P	0.000628572	0.000828761	0.600235277	0.600235277	trans
cg12256809_CDH26	0.000628573	0.000828761	-0.647993274	0.647993274	trans
cg08258867_CDK2AP2	0.000628577	0.000828761	-0.621761046	0.621761046	trans
cg18763326_RNY4P30	0.000628578	0.000828761	0.567564147	0.567564147	trans
cg18763326_SNORD114-29	0.000628578	0.000828761	0.567564147	0.567564147	trans
cg18763326_RNU6-225P	0.000628578	0.000828761	0.567564147	0.567564147	trans
cg19973291_ZNF665	0.000628579	0.000828761	0.629140525	0.629140525	trans
cg15120247_PAICSP1	0.00062858	0.000828761	-0.632024645	0.632024645	trans
cg03958058_OLFML1	0.000628583	0.000828761	-0.611838077	0.611838077	trans
cg00013655_BTF3L4P4	0.000628585	0.000828761	-0.53974644	0.53974644	trans
cg20375654_PHF7	0.000628588	0.000828761	0.65045644	0.65045644	trans
cg20328379_ZNF133	0.000628588	0.000828761	0.646350295	0.646350295	trans
cg02216951_ADHFE1	0.000628589	0.000828761	0.58856777	0.58856777	trans
cg16278658_OR10AD1	0.000628589	0.000828761	0.786245186	0.786245186	trans
cg13762777_WDR90	0.000628589	0.000828761	-0.610114737	0.610114737	trans
cg06417478_HJURP	0.000628594	0.000828764	-0.598042662	0.598042662	trans
cg15936886_RPL3P5	0.000628595	0.000828764	0.642461953	0.642461953	trans
cg09554300_IGLV3-27	0.000628618	0.000828791	-0.588329902	0.588329902	trans
cg21696374_FOXL2NB	0.000628627	0.000828798	0.609227317	0.609227317	trans
cg26340737_RN7SL394P	0.000628629	0.000828798	0.587701849	0.587701849	trans
cg18650515_CCDC63	0.000628629	0.000828798	-0.615255058	0.615255058	trans
cg19687532_RNU6-940P	0.000628631	0.000828798	-0.590541197	0.590541197	trans
cg20559215_CST5	0.000628633	0.000828798	-0.604837842	0.604837842	trans
cg06176987_OR1Q1	0.000628637	0.000828798	-0.621953819	0.621953819	trans
cg14609104_AP2A2	0.000628638	0.000828798	-0.877916016	0.877916016	trans
cg11900509_BZW1-AS1	0.000628638	0.000828798	0.611959788	0.611959788	trans
cg12352902_RPL17P25	0.000628641	0.000828799	0.577108718	0.577108718	trans
cg23122263_DNMT3AP1	0.000628644	0.000828801	0.618738328	0.618738328	trans
cg10411658_WDHD1	0.000628648	0.000828804	0.710757938	0.710757938	trans
cg20337110_NUBP2	0.000628653	0.000828807	-0.687851798	0.687851798	trans
cg14001594_RNU6-621P	0.000628656	0.000828809	0.628771606	0.628771606	trans
cg16754847_MMP26	0.000628659	0.000828809	0.650034566	0.650034566	trans
cg14667273_RNU1-93P	0.00062866	0.000828809	0.59879297	0.59879297	trans
cg25479848_HLF	0.000628664	0.000828812	-0.598577695	0.598577695	trans
cg21299256_RNA5SP90	0.000628667	0.000828812	0.652360289	0.652360289	trans
cg23151860_TARS3	0.000628668	0.000828812	0.659582059	0.659582059	trans
cg16678283_RPL36AP41	0.000628678	0.00082882	0.591749904	0.591749904	trans
cg10095057_OBP2B	0.000628682	0.00082882	-0.665323908	0.665323908	trans
cg17582558_SPATA31A6	0.000628684	0.00082882	0.626223311	0.626223311	trans
cg19081270_HOXC13	0.000628685	0.00082882	0.613074703	0.613074703	trans
cg21692159_IPO7P2	0.000628685	0.00082882	0.602331942	0.602331942	trans
cg12607106_BACE1	0.000628687	0.00082882	0.881278427	0.881278427	trans
cg12562232_PDIA3P2	0.000628687	0.00082882	-0.626556067	0.626556067	trans
cg04365481_KIAA0232	0.000628691	0.00082882	-0.627156651	0.627156651	trans
cg09603381_USP32P1	0.000628693	0.00082882	0.598248143	0.598248143	trans
cg25841491_INTS4P1	0.000628693	0.00082882	0.816192993	0.816192993	trans
cg02425558_KCTD9P4	0.000628708	0.000828836	0.628202583	0.628202583	trans
cg03266048_RNA5SP435	0.00062871	0.000828836	0.582455473	0.582455473	trans
cg08739755_RN7SL497P	0.000628711	0.000828836	-0.627636184	0.627636184	trans
cg16755189_SLC6A7	0.000628718	0.000828841	-0.576606419	0.576606419	trans
cg22351216_RNASEH2A	0.000628719	0.000828841	-0.602494351	0.602494351	trans
cg08499158_SDCBPP1	0.000628726	0.000828848	-0.583474635	0.583474635	trans
cg17866165_SLC30A10	0.000628732	0.000828854	-0.598395855	0.598395855	trans
cg00811340_RNU6-1127P	0.000628743	0.000828866	-0.651861543	0.651861543	trans
cg15006082_FGFR3P6	0.000628751	0.000828873	-0.651532356	0.651532356	trans
cg21077610_CLDN16	0.000628758	0.000828878	0.651358505	0.651358505	trans
cg15910024_RNU6-11P	0.000628758	0.000828878	-0.755396188	0.755396188	trans
cg14135783_VN1R11P	0.000628761	0.000828878	0.572160133	0.572160133	trans
cg10905486_NPHP3	0.000628762	0.000828878	0.645580279	0.645580279	trans
cg13564156_TMPRSS2	0.000628763	0.000828878	0.591626599	0.591626599	trans
cg04758826_FARP1	0.000628768	0.000828881	0.862902734	0.862902734	trans
cg10389371_LINC02522	0.000628775	0.000828886	-0.596121747	0.596121747	trans
cg25271055_PSD	0.000628776	0.000828886	-0.603576467	0.603576467	trans
cg20375654_TWNK	0.000628777	0.000828886	0.646627409	0.646627409	trans
cg13865402_MRPL50P1	0.000628784	0.000828891	0.58254799	0.58254799	trans
cg02792822_PRICKLE2-AS3	0.000628786	0.000828891	0.890853993	0.890853993	trans
cg01016056_RNF133	0.000628787	0.000828891	0.637246396	0.637246396	trans
cg14588669_SPATA46	0.00062879	0.000828892	0.739983568	0.739983568	trans
cg14924064_COA1	0.000628793	0.000828893	0.598536192	0.598536192	trans
cg02336958_RNU6-1020P	0.000628806	0.000828907	0.621704019	0.621704019	trans
cg21184711_YWHAEP5	0.000628812	0.000828907	0.582499465	0.582499465	trans
cg27030245_GJB6	0.000628812	0.000828907	-0.561684229	0.561684229	trans
cg24329141_LDB2	0.000628812	0.000828907	0.603552306	0.603552306	trans
cg23424043_RPL17P25	0.000628813	0.000828907	0.582655919	0.582655919	trans
cg20237815_MRPS6P2	0.000628816	0.000828907	0.622871179	0.622871179	trans
cg10586864_MSANTD2	0.000628816	0.000828907	0.610030414	0.610030414	trans
cg17911882_RNU6-1181P	0.000628818	0.000828907	0.726510313	0.726510313	trans
cg09612852_HBA2	0.00062882	0.000828907	0.596063462	0.596063462	trans
cg03061930_SNORD115-9	0.000628822	0.000828907	-0.575436163	0.575436163	trans
cg07405255_RNU6-172P	0.00062883	0.000828912	-0.688735676	0.688735676	trans
cg20715295_HLA-DPB1	0.000628831	0.000828912	-0.599133993	0.599133993	trans
cg15166583_HAND2	0.000628832	0.000828912	-0.672378252	0.672378252	trans
cg16720432_PABPC1P10	0.000628837	0.000828915	0.632542691	0.632542691	trans
cg10894164_TRPM2-AS	0.000628838	0.000828915	-0.626865525	0.626865525	trans
cg12481893_GULP1	0.000628843	0.000828919	0.733542747	0.733542747	trans
cg12076546_ITPKB-IT1	0.000628854	0.000828931	1.877279497	1.877279497	trans
cg13074018_LINC02013	0.000628863	0.000828941	-0.643892586	0.643892586	trans
cg27136869_HES6	0.000628866	0.000828942	-0.627076642	0.627076642	trans
cg21870884_NUP210L	0.000628875	0.00082895	0.653582212	0.653582212	trans
cg08894280_ANKDD1A	0.000628877	0.00082895	-1.071052438	1.071052438	trans
cg14185541_OR2G2	0.000628878	0.00082895	0.598876168	0.598876168	trans
cg26212229_ZNF891	0.00062888	0.000828951	0.603000835	0.603000835	trans
cg22108143_MS4A12	0.000628884	0.000828952	0.79780076	0.79780076	trans
cg04873061_HLA-DPB1	0.000628885	0.000828952	-0.597243437	0.597243437	trans
cg06502685_RPA2P2	0.00062889	0.000828956	-0.549338444	0.549338444	trans
cg02792740_SNX24	0.000628898	0.000828965	0.608585549	0.608585549	trans
cg03026865_RNF212	0.000628902	0.000828967	0.584975418	0.584975418	trans
cg04077175_RN7SKP259	0.000628906	0.00082897	0.61205104	0.61205104	trans
cg01484971_CAPZA1P4	0.000628926	0.000828992	-0.622789318	0.622789318	trans
cg17129519_NCAM2	0.00062893	0.000828992	0.608623969	0.608623969	trans
cg01665243_PTPRK-AS1	0.000628934	0.000828992	0.668567195	0.668567195	trans
cg12129912_GCNT1P1	0.000628937	0.000828992	0.634155239	0.634155239	trans
cg25318301_LINC00392	0.000628941	0.000828992	0.624212461	0.624212461	trans
cg08240529_REG1CP	0.000628942	0.000828992	-0.571399511	0.571399511	trans
cg08240529_MTND5P27	0.000628942	0.000828992	-0.571399511	0.571399511	trans
cg08240529_SLC6A18	0.000628942	0.000828992	-0.571399511	0.571399511	trans
cg24366383_RNU4-20P	0.000628942	0.000828992	0.58180207	0.58180207	trans
cg08687494_RPS17P5	0.000628942	0.000828992	-1.797885964	1.797885964	trans
cg02747950_RNU1-146P	0.000628949	0.000828997	0.597819382	0.597819382	trans
cg17265961_DGKH	0.00062895	0.000828997	0.631737946	0.631737946	trans
cg08167951_BNIP3P42	0.000628956	0.000829003	-0.607296821	0.607296821	trans
cg17002338_VIL1	0.000628964	0.000829007	0.587213236	0.587213236	trans
cg03397234_RN7SKP8	0.000628965	0.000829007	-0.604871723	0.604871723	trans
cg07163687_ESYT3	0.00062897	0.000829007	0.574395688	0.574395688	trans
cg14525473_RN7SL442P	0.000628971	0.000829007	-0.592220811	0.592220811	trans
cg16720432_ACRBP	0.000628972	0.000829007	-0.669913917	0.669913917	trans
cg23234756_FAM74A1	0.000628972	0.000829007	-0.57247477	0.57247477	trans
cg07405255_EXOSC9	0.000628974	0.000829007	-0.701953976	0.701953976	trans
cg18580450_HSP90AA5P	0.000628974	0.000829007	1.032441847	1.032441847	trans
cg01864029_CCDC57	0.000628978	0.000829008	-0.589234506	0.589234506	trans
cg21186955_PRDX3P4	0.000628979	0.000829008	0.593328673	0.593328673	trans
cg21520607_UCP1	0.000628993	0.000829023	0.615923533	0.615923533	trans
cg24767368_MIR548E	0.000628995	0.000829023	0.592317579	0.592317579	trans
cg25994476_HNRNPA1P57	0.000629007	0.000829037	0.628641	0.628641	trans
cg19383909_ATP6V0E1P2	0.000629009	0.000829037	0.707379019	0.707379019	trans
cg08413370_RNA5SP252	0.000629017	0.000829046	-0.614155201	0.614155201	trans
cg09817016_SCRG1	0.000629026	0.000829055	0.582308766	0.582308766	trans
cg06947811_LINC02519	0.000629031	0.000829055	0.614433488	0.614433488	trans
cg24130945_MAP1LC3BP1	0.000629032	0.000829055	0.5767668	0.5767668	trans
cg13120986_PTPRK-AS1	0.000629032	0.000829055	0.612229077	0.612229077	trans
cg10548700_RNU6-883P	0.000629035	0.000829056	0.590639547	0.590639547	trans
cg23966224_PCDH8P1	0.000629041	0.00082906	0.567145845	0.567145845	trans
cg03055671_ENPP7P2	0.000629042	0.00082906	0.576190204	0.576190204	trans
cg05816188_PA2G4P4	0.00062905	0.000829068	0.612397254	0.612397254	trans
cg17491117_RN7SKP198	0.000629051	0.000829068	0.712202692	0.712202692	trans
cg04660200_TBPL2	0.000629058	0.000829072	-0.661886728	0.661886728	trans
cg12110603_ACTP1	0.000629058	0.000829072	0.593525938	0.593525938	trans
cg19769080_CDK15	0.000629063	0.000829076	0.575510707	0.575510707	trans
cg26593967_OR5M4P	0.000629066	0.000829078	-0.56507244	0.56507244	trans
cg02550308_GAPDHP36	0.000629079	0.000829091	0.689576653	0.689576653	trans
cg26613778_LY6K	0.000629085	0.000829091	-0.608567234	0.608567234	trans
cg21942823_CSRP3	0.00062909	0.000829091	0.61728567	0.61728567	trans
cg07920092_COX4I2	0.00062909	0.000829091	0.647892066	0.647892066	trans
cg00570285_LINC01247	0.000629091	0.000829091	-0.604436835	0.604436835	trans
cg00570285_LINC01795	0.000629091	0.000829091	-0.604436835	0.604436835	trans
cg02831300_RPS29P7	0.000629091	0.000829091	-0.566197027	0.566197027	trans
cg05264324_SAMD7	0.000629092	0.000829091	0.608116824	0.608116824	trans
cg20740024_PDX1	0.000629099	0.000829097	-0.579721738	0.579721738	trans
cg23805755_RNU1-74P	0.000629101	0.000829098	0.589217097	0.589217097	trans
cg13648318_RNU6ATAC40P	0.000629108	0.000829105	1.046843551	1.046843551	trans
cg22118691_TCEA1P3	0.000629114	0.00082911	0.585987959	0.585987959	trans
cg18346106_C19orf18	0.000629118	0.000829111	0.740037986	0.740037986	trans
cg22468235_DEFB108A	0.000629118	0.000829111	-0.611174746	0.611174746	trans
cg22193691_KRT82	0.000629122	0.000829114	-0.605391738	0.605391738	trans
cg02355304_PPIAP82	0.000629126	0.000829114	-0.60035987	0.60035987	trans
cg12793711_OLFM5P	0.000629127	0.000829114	0.59356979	0.59356979	trans
cg05302915_TRPV6	0.000629131	0.000829116	-0.608833069	0.608833069	trans
cg00153831_OR52B5P	0.000629134	0.000829116	0.63334642	0.63334642	trans
cg14924064_IL15	0.000629134	0.000829116	0.597122499	0.597122499	trans
cg11799851_RPL7P49	0.000629137	0.000829116	0.621888227	0.621888227	trans
cg08989647_TMEM212-IT1	0.00062914	0.000829116	-0.849035611	0.849035611	trans
cg18825221_RPL12P36	0.000629141	0.000829116	0.585970253	0.585970253	trans
cg01025800_FAM78B-AS1	0.000629141	0.000829116	-0.616471108	0.616471108	trans
cg04337937_PADI2	0.000629144	0.000829117	0.574187626	0.574187626	trans
cg20869369_ERLNC1	0.000629151	0.000829124	0.552946317	0.552946317	trans
cg05806115_BIRC7	0.000629155	0.000829126	-0.618102191	0.618102191	trans
cg11153505_DPEP2	0.000629158	0.000829127	0.523000304	0.523000304	trans
cg01727128_STRIT1	0.000629162	0.000829131	0.612509799	0.612509799	trans
cg22613809_FABP5P11	0.000629168	0.000829136	0.619459383	0.619459383	trans
cg17686337_CPLX1	0.000629171	0.000829137	-1.746137846	1.746137846	trans
cg06991118_SCGB2B2	0.00062918	0.000829144	0.595830364	0.595830364	trans
cg06042259_IFNA12P	0.000629182	0.000829144	0.580854269	0.580854269	trans
cg26212229_CTAGE3P	0.000629183	0.000829144	0.599174368	0.599174368	trans
cg04465052_PDE4DIPP10	0.000629184	0.000829144	0.600362672	0.600362672	trans
cg20111163_MCIDAS	0.000629194	0.000829155	-0.614013151	0.614013151	trans
cg14015656_MIR556	0.000629199	0.000829159	0.596019655	0.596019655	trans
cg27552167_CROCCP2	0.000629202	0.000829161	-0.63578127	0.63578127	trans
cg18492497_PRDX3P4	0.00062921	0.000829165	0.604013286	0.604013286	trans
cg10147875_MOB1AP1	0.000629213	0.000829165	0.628017109	0.628017109	trans
cg14908168_CPHL1P	0.000629215	0.000829165	0.709159003	0.709159003	trans
cg08482536_S1PR3	0.000629217	0.000829165	0.596793551	0.596793551	trans
cg06242605_RNA5SP53	0.000629217	0.000829165	0.626798399	0.626798399	trans
cg06426293_MIR149	0.000629219	0.000829165	-0.619333378	0.619333378	trans
cg24066316_RPS3AP39	0.00062922	0.000829165	0.613091746	0.613091746	trans
cg22007578_IGLV7-46	0.000629221	0.000829165	0.574162302	0.574162302	trans
cg22337491_SERP2	0.000629224	0.000829167	0.599621242	0.599621242	trans
cg03453279_OR2A4	0.000629227	0.000829168	0.612099968	0.612099968	trans
cg04707845_UBE2V1P11	0.000629234	0.00082917	0.608068344	0.608068344	trans
cg09887532_SNORD70B	0.000629237	0.00082917	0.618006353	0.618006353	trans
cg13339116_ACTG1P21	0.000629237	0.00082917	0.585452769	0.585452769	trans
cg13339116_RNA5SP232	0.000629237	0.00082917	0.585452769	0.585452769	trans
cg02792740_ZNF532	0.000629239	0.00082917	0.605879537	0.605879537	trans
cg18268220_HMGA2-AS1	0.000629242	0.00082917	0.623773403	0.623773403	trans
cg11893742_UCA1	0.000629242	0.00082917	0.615465704	0.615465704	trans
cg02594345_ERVH48-1	0.000629245	0.000829171	0.607761956	0.607761956	trans
cg23805755_PHF1	0.000629268	0.000829197	0.614821277	0.614821277	trans
cg17918184_VRTN	0.000629268	0.000829197	-0.669800745	0.669800745	trans
cg21243631_FAM186A	0.000629278	0.000829208	0.585591971	0.585591971	trans
cg08090313_RNU6-787P	0.000629281	0.00082921	0.614601716	0.614601716	trans
cg27264322_EIF4EP4	0.000629283	0.00082921	-0.603357903	0.603357903	trans
cg23043544_LINC01264	0.000629289	0.000829214	-0.57796033	0.57796033	trans
cg00927911_THRAP3P3	0.000629291	0.000829214	0.5706653	0.5706653	trans
cg27333297_EDAR	0.000629293	0.000829215	0.666668275	0.666668275	trans
cg09795688_RPS27P15	0.000629296	0.000829217	0.630876506	0.630876506	trans
cg08231359_USP54	0.000629301	0.000829217	0.703783781	0.703783781	trans
cg06861426_TMEM160	0.000629303	0.000829217	0.586508375	0.586508375	trans
cg23238869_VNN2	0.000629304	0.000829217	0.588513605	0.588513605	trans
cg12606694_ARL14	0.000629304	0.000829217	0.613497649	0.613497649	trans
cg10106857_SNRPEP10	0.000629308	0.00082922	0.591215574	0.591215574	trans
cg21252088_FRMPD1	0.000629317	0.000829226	0.669091607	0.669091607	trans
cg03221715_DDIT3	0.000629318	0.000829226	0.599625461	0.599625461	trans
cg01298350_RNU6-441P	0.000629319	0.000829226	0.617377369	0.617377369	trans
cg21730084_SPDYE18	0.00062932	0.000829226	0.604893327	0.604893327	trans
cg20295071_C7	0.000629324	0.000829228	1.510305388	1.510305388	trans
cg12835135_POM121L6P	0.00062933	0.000829234	-0.612737235	0.612737235	trans
cg07866489_HOMER2	0.000629336	0.000829239	0.579873955	0.579873955	trans
cg02902649_PRSS1	0.000629345	0.000829248	-0.574969789	0.574969789	trans
cg08698035_MIR340	0.000629349	0.000829251	-0.609778718	0.609778718	trans
cg17106653_RNU6-435P	0.000629357	0.000829259	0.69760333	0.69760333	trans
cg09480417_OR7D2	0.00062936	0.000829259	-0.718651332	0.718651332	trans
cg05818394_RNU4-67P	0.000629361	0.000829259	0.611898548	0.611898548	trans
cg20150659_RNA5SP177	0.000629367	0.000829264	-0.580566431	0.580566431	trans
cg27069691_WEE2	0.000629381	0.00082928	0.693720488	0.693720488	trans
cg04918684_KRTAP1-5	0.000629383	0.00082928	0.728357357	0.728357357	trans
cg12802844_SYCE2	0.000629386	0.000829282	0.583792883	0.583792883	trans
cg22871253_RNU6-746P	0.000629394	0.000829289	-0.593273619	0.593273619	trans
cg01716603_OPN1SW	0.000629396	0.000829289	-0.588095654	0.588095654	trans
cg18455249_TMEM232	0.000629407	0.000829302	0.610106812	0.610106812	trans
cg27663756_MIR607	0.000629411	0.000829305	-0.620841197	0.620841197	trans
cg12666727_RNU6-670P	0.00062942	0.000829313	-0.657288599	0.657288599	trans
cg09926728_RNU6-1279P	0.000629421	0.000829313	0.601042201	0.601042201	trans
cg05951042_LINC01304	0.000629427	0.000829317	-0.656218761	0.656218761	trans
cg17400905_IDI2	0.000629428	0.000829317	0.643115597	0.643115597	trans
cg26305729_TMEM82	0.000629434	0.000829322	-0.671237182	0.671237182	trans
cg02736186_LINC02593	0.000629437	0.000829322	-0.655047482	0.655047482	trans
cg00535538_SERPINA11	0.000629437	0.000829322	0.540837082	0.540837082	trans
cg06541078_USP32P1	0.00062944	0.000829322	0.610616923	0.610616923	trans
cg02340312_NCOR1P1	0.000629441	0.000829322	-0.608200419	0.608200419	trans
cg17914494_RN7SL284P	0.000629448	0.000829328	1.53865779	1.53865779	trans
cg23792679_SPDYE16	0.000629451	0.00082933	0.639115486	0.639115486	trans
cg05338066_CCNA1	0.000629458	0.000829337	-0.790933192	0.790933192	trans
cg02305803_RNA5SP289	0.000629464	0.000829341	0.668554497	0.668554497	trans
cg06038274_AQP1	0.000629465	0.000829341	-0.589397085	0.589397085	trans
cg21905437_THY1	0.000629473	0.000829348	0.648801189	0.648801189	trans
cg09861450_FAM220BP	0.000629478	0.000829349	0.691629038	0.691629038	trans
cg15806890_MIR130A	0.000629479	0.000829349	-0.808121185	0.808121185	trans
cg08268925_ZNF383	0.000629479	0.000829349	0.624813196	0.624813196	trans
cg25846723_RPSAP23	0.000629486	0.000829356	-0.616789358	0.616789358	trans
cg05186161_RPL31P13	0.000629494	0.000829362	-0.599555416	0.599555416	trans
cg23370710_FOXD4L1	0.000629495	0.000829362	0.613749146	0.613749146	trans
cg03582294_RPL9	0.000629501	0.000829368	0.629087393	0.629087393	trans
cg07314309_HMGA2-AS1	0.000629511	0.000829377	0.611662979	0.611662979	trans
cg02501773_SNRPEP10	0.000629512	0.000829377	0.632070786	0.632070786	trans
cg26435670_GCC2-AS1	0.000629516	0.00082938	0.635618704	0.635618704	trans
cg13918811_MYRIP	0.00062952	0.000829383	0.582608184	0.582608184	trans
cg07970040_HNRNPA1P34	0.000629523	0.000829384	-0.599000962	0.599000962	trans
cg01345354_GPR26	0.000629526	0.000829386	-0.598768822	0.598768822	trans
cg16459944_SRGAP3-AS3	0.000629532	0.000829389	0.609537459	0.609537459	trans
cg17656939_IGHD1-14	0.000629533	0.000829389	-0.633339741	0.633339741	trans
cg13090817_IPO7P2	0.000629536	0.00082939	0.605590009	0.605590009	trans
cg14873300_RN7SL674P	0.00062954	0.00082939	-0.709051439	0.709051439	trans
cg20498175_SLC14A2	0.000629541	0.00082939	0.597524658	0.597524658	trans
cg07292807_ST13P16	0.000629543	0.00082939	0.62727774	0.62727774	trans
cg06042259_ASF1B	0.000629544	0.00082939	-0.601266436	0.601266436	trans
cg05056349_MAPRE3	0.000629544	0.00082939	0.597403844	0.597403844	trans
cg07511671_DPY19L1P1	0.000629555	0.000829401	0.694720334	0.694720334	trans
cg19675778_LINC00421	0.000629567	0.000829412	0.605380494	0.605380494	trans
cg24916358_SSBP3-AS1	0.000629567	0.000829412	0.611378337	0.611378337	trans
cg23664533_KRT20	0.000629571	0.000829415	0.612047504	0.612047504	trans
cg18455249_HSPD1P16	0.000629576	0.000829417	0.601624362	0.601624362	trans
cg10411658_TOM1L1	0.000629578	0.000829417	0.708940307	0.708940307	trans
cg09712306_RPL12P12	0.000629579	0.000829417	0.611228101	0.611228101	trans
cg25515319_NOS2P2	0.000629581	0.000829417	-0.607217385	0.607217385	trans
cg04365481_SORT1	0.000629582	0.000829417	-0.636811726	0.636811726	trans
cg16789104_LINC01318	0.000629586	0.000829419	0.626893673	0.626893673	trans
cg21183523_RNU1-18P	0.000629599	0.000829433	0.635727094	0.635727094	trans
cg26481249_PLD4	0.000629602	0.000829433	-0.664434883	0.664434883	trans
cg08173216_PRKACG	0.000629603	0.000829433	0.832075327	0.832075327	trans
cg07472332_SNRPFP4	0.000629605	0.000829433	-0.65797396	0.65797396	trans
cg18966920_SV2C	0.000629606	0.000829433	0.580392002	0.580392002	trans
cg10542197_RNF212	0.000629617	0.000829445	-0.597676572	0.597676572	trans
cg17554862_ADCY1	0.000629621	0.000829448	-0.595938304	0.595938304	trans
cg17106653_ZNF248	0.000629628	0.000829452	0.719802921	0.719802921	trans
cg08321127_GRAMD4P2	0.000629629	0.000829452	-0.566477556	0.566477556	trans
cg19206305_TUBB	0.00062963	0.000829452	-0.598462137	0.598462137	trans
cg20695805_GTF2IP23	0.000629633	0.000829453	0.608329297	0.608329297	trans
cg06763868_RPL13AP17	0.000629638	0.000829455	0.582445108	0.582445108	trans
cg18055007_LINC01276	0.000629639	0.000829455	0.868041147	0.868041147	trans
cg01280849_RN7SL37P	0.00062964	0.000829455	0.597531405	0.597531405	trans
cg15572239_RPL35AP22	0.000629649	0.000829463	-0.636604903	0.636604903	trans
cg01610685_HES6	0.000629649	0.000829463	-0.791457084	0.791457084	trans
cg18732855_TCAF2P1	0.000629653	0.000829465	0.640582086	0.640582086	trans
cg13292150_LINC01870	0.000629658	0.000829469	-0.650703469	0.650703469	trans
cg02536150_BET1-AS1	0.000629671	0.000829478	0.597238037	0.597238037	trans
cg10039163_DDX39BP2	0.000629671	0.000829478	-0.610549624	0.610549624	trans
cg01630869_DCAF4L1	0.000629672	0.000829478	0.611794029	0.611794029	trans
cg20715295_LRRTM1	0.000629673	0.000829478	-0.601241479	0.601241479	trans
cg08250990_RPS26P5	0.000629674	0.000829478	0.664106114	0.664106114	trans
cg19684894_HLA-DPB1	0.000629685	0.000829489	-0.630015165	0.630015165	trans
cg08744069_GAPDHP55	0.000629692	0.000829496	-0.670500795	0.670500795	trans
cg22337491_PRKAB2	0.000629694	0.000829497	0.59841809	0.59841809	trans
cg16062368_PDCD1	0.000629701	0.000829503	-0.681645268	0.681645268	trans
cg05610000_LINC02613	0.000629705	0.000829505	0.582978527	0.582978527	trans
cg03371439_JAM2	0.000629712	0.000829508	-0.730982399	0.730982399	trans
cg16565324_RPL17P25	0.000629716	0.000829508	0.584733322	0.584733322	trans
cg08006275_OR5M4P	0.000629719	0.000829508	0.769564331	0.769564331	trans
cg23725986_LINC01874	0.000629721	0.000829508	0.607314046	0.607314046	trans
cg23725986_RNA5SP89	0.000629721	0.000829508	0.607314046	0.607314046	trans
cg23725986_SNORD32B	0.000629721	0.000829508	0.607314046	0.607314046	trans
cg08397999_PPIAP70	0.000629722	0.000829508	1.73410599	1.73410599	trans
cg25657443_PRICKLE2-AS3	0.000629722	0.000829508	0.754189016	0.754189016	trans
cg09661733_RNU4-22P	0.000629727	0.000829509	0.792621474	0.792621474	trans
cg05901128_PRSS42P	0.000629727	0.000829509	-0.617782351	0.617782351	trans
cg27237477_SHISA8	0.000629742	0.000829525	-0.72106729	0.72106729	trans
cg10449536_MAPK6P3	0.000629743	0.000829525	0.676127336	0.676127336	trans
cg05889858_SHROOM3-AS1	0.000629744	0.000829525	0.644382052	0.644382052	trans
cg14448393_SCP2D1	0.000629749	0.000829528	0.61289996	0.61289996	trans
cg16656078_ARMC2-AS1	0.000629753	0.000829531	0.621530872	0.621530872	trans
cg14062041_YWHAEP5	0.000629757	0.000829534	0.603735699	0.603735699	trans
cg03734225_PSG5	0.000629769	0.000829544	-0.568381592	0.568381592	trans
cg16236893_SPATA46	0.000629771	0.000829544	0.609130848	0.609130848	trans
cg02840890_MTATP6P13	0.000629771	0.000829544	0.577372717	0.577372717	trans
cg10039163_SLC25A2	0.000629783	0.000829544	-0.62393067	0.62393067	trans
cg25515319_LINC00347	0.000629789	0.000829544	-0.590440569	0.590440569	trans
cg15940161_ARMC2-AS1	0.00062979	0.000829544	0.612135996	0.612135996	trans
cg05264324_NPM1P48	0.000629791	0.000829544	0.581390426	0.581390426	trans
cg05264324_PNPP1	0.000629791	0.000829544	0.581390426	0.581390426	trans
cg05264324_RN7SKP144	0.000629791	0.000829544	0.581390426	0.581390426	trans
cg05264324_RNA5SP258	0.000629791	0.000829544	0.581390426	0.581390426	trans
cg05264324_RNA5SP353	0.000629791	0.000829544	0.581390426	0.581390426	trans
cg05264324_MIR1283-2	0.000629791	0.000829544	0.581390426	0.581390426	trans
cg10852431_MEGF11	0.000629791	0.000829544	0.620047403	0.620047403	trans
cg14185541_MS4A2	0.000629791	0.000829544	0.582567724	0.582567724	trans
cg08186671_HNRNPA1P43	0.000629793	0.000829544	-0.724801728	0.724801728	trans
cg14151199_FIBIN	0.0006298	0.00082955	0.575030494	0.575030494	trans
cg16936953_RN7SKP65	0.000629807	0.000829557	0.580269308	0.580269308	trans
cg13353160_ZMYM4-AS1	0.000629814	0.000829563	0.618472947	0.618472947	trans
cg15973503_SNORD42B	0.000629816	0.000829563	0.610584667	0.610584667	trans
cg27421102_RN7SL364P	0.000629822	0.000829568	0.615732122	0.615732122	trans
cg13875403_ASF1B	0.000629826	0.000829568	-0.678620993	0.678620993	trans
cg00018229_RNU1-93P	0.000629826	0.000829568	0.607474985	0.607474985	trans
cg13797425_RPL22P21	0.000629828	0.000829568	0.61038255	0.61038255	trans
cg02021781_CADM2-AS2	0.00062983	0.000829568	-0.709695706	0.709695706	trans
cg02792740_RECQL	0.000629831	0.000829568	0.608668767	0.608668767	trans
cg15412826_RPS2P6	0.000629846	0.000829583	-0.66516429	0.66516429	trans
cg10032131_MTCYBP24	0.000629849	0.000829583	-0.597089939	0.597089939	trans
cg21787835_MIR494	0.00062985	0.000829583	-0.647396695	0.647396695	trans
cg24742444_FAHD1	0.000629851	0.000829583	-0.602958483	0.602958483	trans
cg20630363_LGALSL-DT	0.000629852	0.000829583	0.605250555	0.605250555	trans
cg07265168_TCL1A	0.000629857	0.000829585	0.587403218	0.587403218	trans
cg18687588_C8orf74	0.000629857	0.000829585	0.603935456	0.603935456	trans
cg27307298_RNA5SP483	0.000629878	0.00082961	-0.635911608	0.635911608	trans
cg04308687_LINC00174	0.000629884	0.000829615	0.595949924	0.595949924	trans
cg11937506_IFITM3P4	0.000629891	0.000829622	-0.645486568	0.645486568	trans
cg14641472_NIBAN3	0.000629894	0.000829623	0.59418615	0.59418615	trans
cg11216917_RCOR3	0.000629896	0.000829623	0.618158387	0.618158387	trans
cg14995921_NR4A1	0.0006299	0.000829626	-0.713106818	0.713106818	trans
cg06883848_RN7SL354P	0.000629902	0.000829626	0.602577741	0.602577741	trans
cg03426600_DBF4P1	0.000629903	0.000829626	0.596768862	0.596768862	trans
cg08476832_OR4B1	0.000629917	0.000829632	0.588019322	0.588019322	trans
cg18268027_RNY1P16	0.000629917	0.000829632	0.622600284	0.622600284	trans
cg26683259_CBX1P5	0.000629918	0.000829632	0.642402059	0.642402059	trans
cg13871921_FGF2	0.000629918	0.000829632	0.6959349	0.6959349	trans
cg13436192_SMYD3-IT1	0.000629921	0.000829632	0.612322638	0.612322638	trans
cg20269458_BCL2L1-AS1	0.000629921	0.000829632	0.636053534	0.636053534	trans
cg17723355_SMAD9	0.000629922	0.000829632	-1.539715993	1.539715993	trans
cg23024913_RN7SL37P	0.000629936	0.000829648	1.051033127	1.051033127	trans
cg17121694_NAT8L	0.000629942	0.000829649	-1.515756299	1.515756299	trans
cg27267507_EIF1	0.000629943	0.000829649	0.618900213	0.618900213	trans
cg12315942_SUMO2P12	0.000629945	0.000829649	0.595661468	0.595661468	trans
cg00441434_TRBJ2-2P	0.00062995	0.000829649	-0.597074814	0.597074814	trans
cg19800871_RPS15P9	0.000629951	0.000829649	-0.579239074	0.579239074	trans
cg08936603_ETNK2	0.000629951	0.000829649	-0.588588854	0.588588854	trans
cg21463709_LINC01985	0.000629952	0.000829649	-0.605102253	0.605102253	trans
cg08825286_MIR455	0.000629953	0.000829649	-0.790708474	0.790708474	trans
cg13487631_RPL22P17	0.000629954	0.000829649	0.638187211	0.638187211	trans
cg13835843_CTAGE3P	0.000629956	0.00082965	0.61384076	0.61384076	trans
cg03341469_RNU6-1181P	0.000629964	0.000829654	0.582696291	0.582696291	trans
cg09272186_EYS	0.000629964	0.000829654	0.929708146	0.929708146	trans
cg20820107_RNU6-441P	0.000629965	0.000829654	0.614453858	0.614453858	trans
cg08475245_OR7E55P	0.000629967	0.000829654	-0.619672598	0.619672598	trans
cg12289617_OR4S1	0.00062997	0.000829655	-0.584811885	0.584811885	trans
cg12398261_GPX4	0.000629974	0.000829658	3.311724125	3.311724125	trans
cg06214339_NT5C1B	0.00062998	0.00082966	0.616204965	0.616204965	trans
cg10664162_PTMAP1	0.00062998	0.00082966	0.67756995	0.67756995	trans
cg07386121_TLK2P2	0.000629983	0.00082966	0.638036979	0.638036979	trans
cg23122263_MTND2P28	0.000629985	0.00082966	0.602755822	0.602755822	trans
cg11935063_RNA5SP389	0.000629985	0.00082966	0.604751499	0.604751499	trans
cg00337181_OR51I2	0.000629989	0.000829661	0.692808011	0.692808011	trans
cg13106133_LRRTM2	0.00062999	0.000829661	0.682155386	0.682155386	trans
cg06408559_RNF212	0.000629993	0.000829663	-0.585167205	0.585167205	trans
cg07438452_THOC7-AS1	0.000629994	0.000829663	0.60649637	0.60649637	trans
cg08698035_C1QA	0.000630003	0.000829671	-0.691435174	0.691435174	trans
cg17866165_ADAD1	0.000630008	0.000829676	-0.602811966	0.602811966	trans
cg26987106_MIR328	0.000630014	0.000829679	-0.599391875	0.599391875	trans
cg10886620_GAS2	0.000630014	0.000829679	1.029638685	1.029638685	trans
cg12835135_SATB1	0.000630017	0.000829679	0.609965868	0.609965868	trans
cg11316131_OTOG	0.000630022	0.000829684	0.574334546	0.574334546	trans
cg19703425_ARL14	0.000630027	0.000829687	-0.917807332	0.917807332	trans
cg02792740_MAK16	0.000630028	0.000829687	0.60499014	0.60499014	trans
cg18628164_CCDC70	0.000630031	0.000829687	0.58438885	0.58438885	trans
cg01864029_HYAL4	0.000630042	0.000829687	0.588029798	0.588029798	trans
cg08818130_SELP	0.000630046	0.000829687	-0.894483071	0.894483071	trans
cg05806115_PPP1R2P1	0.00063005	0.000829687	-0.591890832	0.591890832	trans
cg05376228_RNU6-663P	0.00063005	0.000829687	0.612236768	0.612236768	trans
cg05376228_RN7SKP162	0.00063005	0.000829687	0.612236768	0.612236768	trans
cg05376228_LINC00349	0.00063005	0.000829687	0.612236768	0.612236768	trans
cg05376228_LINC00383	0.00063005	0.000829687	0.612236768	0.612236768	trans
cg05376228_LINC02337	0.00063005	0.000829687	0.612236768	0.612236768	trans
cg05376228_CETN1	0.00063005	0.000829687	0.612236768	0.612236768	trans
cg01451277_LRIG1	0.00063005	0.000829687	-0.64474307	0.64474307	trans
cg01024069_LINC01734	0.000630053	0.000829687	-0.598176309	0.598176309	trans
cg03763624_RAD1P1	0.000630054	0.000829687	-0.592563228	0.592563228	trans
cg04568100_PRDX3P4	0.000630055	0.000829687	0.587298861	0.587298861	trans
cg08823027_POFUT2	0.000630061	0.000829692	0.601575534	0.601575534	trans
cg06635371_RNU4-72P	0.000630066	0.000829692	0.763956071	0.763956071	trans
cg06805218_ARHGEF2-AS1	0.000630068	0.000829692	0.591959124	0.591959124	trans
cg14193565_LINC01247	0.00063007	0.000829692	0.67766202	0.67766202	trans
cg14193565_LINC01795	0.00063007	0.000829692	0.67766202	0.67766202	trans
cg05651489_HNRNPA1P43	0.000630072	0.000829692	-0.599050407	0.599050407	trans
cg01268295_PRDX3P4	0.000630073	0.000829692	0.601187887	0.601187887	trans
cg08823359_SCN4B	0.000630075	0.000829692	0.584335152	0.584335152	trans
cg02792740_CKLF	0.00063008	0.000829692	0.609324961	0.609324961	trans
cg10324998_LMCD1-AS1	0.000630081	0.000829692	0.588065077	0.588065077	trans
cg10064029_ERCC1	0.000630081	0.000829692	-0.832421774	0.832421774	trans
cg09850372_FBXO36-IT1	0.000630082	0.000829692	0.604321407	0.604321407	trans
cg26586804_WFDC10A	0.000630094	0.000829705	-0.775252859	0.775252859	trans
cg11278212_SLC25A27	0.000630103	0.000829715	0.60354979	0.60354979	trans
cg04578283_OR1F2P	0.000630109	0.000829715	0.808110105	0.808110105	trans
cg09038258_RPL5P8	0.000630109	0.000829715	-0.628481269	0.628481269	trans
cg19703425_TMEM14EP	0.00063011	0.000829715	-0.901788495	0.901788495	trans
cg13599020_MIR548F3	0.000630112	0.000829715	0.589534006	0.589534006	trans
cg18811157_MEP1A	0.000630115	0.000829715	-0.577016435	0.577016435	trans
cg24114899_PLCG1	0.000630115	0.000829715	-0.662088762	0.662088762	trans
cg00579673_TAS2R8	0.000630122	0.000829719	-0.6407675	0.6407675	trans
cg13934046_LINC01634	0.000630122	0.000829719	0.619142498	0.619142498	trans
cg14421548_SLC9A3-AS1	0.000630129	0.000829727	-0.619260114	0.619260114	trans
cg05207347_TIMM23B	0.000630135	0.000829732	1.158606768	1.158606768	trans
cg05508245_SCAND3P1	0.000630143	0.000829732	-0.749999235	0.749999235	trans
cg09048129_RNY4P30	0.000630144	0.000829732	0.621255164	0.621255164	trans
cg09048129_SNORD114-29	0.000630144	0.000829732	0.621255164	0.621255164	trans
cg09048129_RNU6-225P	0.000630144	0.000829732	0.621255164	0.621255164	trans
cg20983125_HNRNPA3P2	0.00063015	0.000829732	-0.577438777	0.577438777	trans
cg27251155_ONECUT2	0.00063015	0.000829732	-0.634746488	0.634746488	trans
cg01915688_RNU1-8P	0.000630151	0.000829732	-0.677086226	0.677086226	trans
cg17295281_MIR511	0.000630155	0.000829732	0.587042889	0.587042889	trans
cg08482536_HNRNPA1P60	0.000630156	0.000829732	-0.585164745	0.585164745	trans
cg10934350_MIR608	0.000630157	0.000829732	0.632826249	0.632826249	trans
cg23084528_IFNA12P	0.000630158	0.000829732	0.681129811	0.681129811	trans
cg13527872_TRBV5-6	0.000630159	0.000829732	0.613452919	0.613452919	trans
cg09024023_LINC01264	0.000630164	0.000829734	0.562701616	0.562701616	trans
cg18955951_LINC02613	0.000630166	0.000829734	0.589452348	0.589452348	trans
cg16726234_LINC01878	0.000630166	0.000829734	0.584709986	0.584709986	trans
cg12659933_RN7SL16P	0.000630167	0.000829734	0.63981845	0.63981845	trans
cg17583513_KRT223P	0.000630172	0.000829738	0.63550307	0.63550307	trans
cg11194994_PPIAP74	0.000630178	0.000829742	0.585029583	0.585029583	trans
cg26378518_MIR561	0.000630188	0.000829753	0.633777943	0.633777943	trans
cg00338685_ODAM	0.000630193	0.000829757	-0.673492816	0.673492816	trans
cg00251121_ISCUP1	0.000630201	0.000829758	-0.595365149	0.595365149	trans
cg00251121_SPACA1	0.000630201	0.000829758	-0.595365149	0.595365149	trans
cg00251121_ACSM2B	0.000630201	0.000829758	-0.595365149	0.595365149	trans
cg00251121_RN7SKP169	0.000630201	0.000829758	-0.595365149	0.595365149	trans
cg02481442_SIGLEC11	0.000630211	0.000829766	-0.625745954	0.625745954	trans
cg12590494_HAND2	0.000630211	0.000829766	-0.631901823	0.631901823	trans
cg18452169_OR2A42	0.000630218	0.000829773	-0.831389509	0.831389509	trans
cg09435249_CHADL	0.000630223	0.000829777	-0.622542553	0.622542553	trans
cg01481646_GTF2IP23	0.000630229	0.000829779	0.607760185	0.607760185	trans
cg09774124_SNORD115-3	0.00063023	0.000829779	-0.610009032	0.610009032	trans
cg21208522_KRASP1	0.000630231	0.000829779	-0.603547888	0.603547888	trans
cg04640687_SPDYE17	0.000630232	0.000829779	0.63425584	0.63425584	trans
cg13893761_RPS3AP34	0.000630238	0.000829783	0.604773086	0.604773086	trans
cg06301252_TMEM254-AS1	0.000630241	0.000829785	0.639544084	0.639544084	trans
cg26713012_SNX29P1	0.000630243	0.000829785	0.61388966	0.61388966	trans
cg12776173_MIR638	0.000630245	0.000829785	0.601357195	0.601357195	trans
cg11700584_SSBP3-AS1	0.000630247	0.000829786	0.612600844	0.612600844	trans
cg09272186_LAPTM4A	0.000630251	0.000829789	0.941121953	0.941121953	trans
cg04071398_NACAP2	0.000630266	0.000829801	-0.582391565	0.582391565	trans
cg06721233_SRGAP3-AS3	0.000630266	0.000829801	0.67877061	0.67877061	trans
cg01087869_CEP290	0.000630266	0.000829801	0.883715965	0.883715965	trans
cg02265810_XXYLT1-AS1	0.000630269	0.000829802	-1.435379895	1.435379895	trans
cg08823203_VN1R35P	0.000630273	0.000829803	0.606010485	0.606010485	trans
cg11153505_PADI2	0.000630275	0.000829803	0.557016646	0.557016646	trans
cg24329141_MIR181A2HG	0.000630275	0.000829803	0.612492465	0.612492465	trans
cg08936603_PFKM	0.000630277	0.000829803	-0.621073222	0.621073222	trans
cg13370086_RPS16P9	0.000630281	0.000829806	0.644238497	0.644238497	trans
cg26162150_IGKV2-30	0.000630285	0.000829808	-1.313161901	1.313161901	trans
cg03397234_CREB3L2	0.000630287	0.000829808	-0.592596787	0.592596787	trans
cg14044167_IL19	0.000630288	0.000829808	0.570367757	0.570367757	trans
cg11791921_RN7SKP93	0.000630291	0.000829809	0.591026953	0.591026953	trans
cg15166583_B4GALT6	0.000630295	0.00082981	0.67535941	0.67535941	trans
cg03474430_RNU6-1065P	0.000630296	0.00082981	0.615868593	0.615868593	trans
cg18821139_RNU4-75P	0.0006303	0.000829811	0.645629294	0.645629294	trans
cg06400006_RPL36AP33	0.000630302	0.000829811	0.590956931	0.590956931	trans
cg07405255_SPTLC1	0.000630303	0.000829811	-0.690592654	0.690592654	trans
cg18966920_TRMT11	0.000630304	0.000829811	0.608556462	0.608556462	trans
cg06301252_ANAPC7	0.000630313	0.000829817	0.633782546	0.633782546	trans
cg25412448_GSC	0.000630313	0.000829817	0.577949464	0.577949464	trans
cg25628989_RPS3AP44	0.000630318	0.000829821	0.587403545	0.587403545	trans
cg00472801_UOX	0.000630322	0.000829824	-0.615384951	0.615384951	trans
cg12156661_UGT1A1	0.000630327	0.000829827	0.923734599	0.923734599	trans
cg10766341_P3H2-AS1	0.000630328	0.000829827	0.613813094	0.613813094	trans
cg01874239_SOX9-AS1	0.000630331	0.000829828	0.580915897	0.580915897	trans
cg25421560_BET1-AS1	0.000630333	0.000829829	0.633731349	0.633731349	trans
cg12655250_PDE8B	0.000630337	0.000829831	0.590913437	0.590913437	trans
cg14013632_KLK4	0.000630339	0.000829831	1.330980744	1.330980744	trans
cg22516745_RNU7-19P	0.000630343	0.000829833	-0.626792423	0.626792423	trans
cg04365481_FNDC10	0.000630347	0.000829836	0.639800719	0.639800719	trans
cg17790417_SKINT1L	0.000630355	0.000829844	0.653696927	0.653696927	trans
cg02867811_LINC02052	0.000630363	0.000829852	-0.614995738	0.614995738	trans
cg10411658_NPHP4	0.000630366	0.000829855	-0.705622311	0.705622311	trans
cg17001526_STC2	0.000630371	0.000829858	0.68335693	0.68335693	trans
cg13934046_LINC02576	0.000630373	0.000829858	0.645406478	0.645406478	trans
cg11569379_MYBPH	0.000630375	0.000829859	-0.586183851	0.586183851	trans
cg25716065_HMGA1	0.000630379	0.000829862	0.620365352	0.620365352	trans
cg16306043_DBF4P1	0.000630385	0.000829867	0.59768333	0.59768333	trans
cg07470570_PTMAP3	0.000630395	0.000829873	0.609459016	0.609459016	trans
cg11003434_RNU4-50P	0.000630395	0.000829873	-0.788656543	0.788656543	trans
cg13918811_POU6F2	0.000630395	0.000829873	0.575222641	0.575222641	trans
cg03061930_SERPINA4	0.000630399	0.000829876	0.567992064	0.567992064	trans
cg04774563_LINC01945	0.000630408	0.000829881	0.579108604	0.579108604	trans
cg16478852_OR52L1	0.000630409	0.000829881	-0.614175984	0.614175984	trans
cg09265274_KIAA2012-AS1	0.00063041	0.000829881	0.620177025	0.620177025	trans
cg24135151_RPL23AP35	0.000630415	0.000829881	0.604770059	0.604770059	trans
cg27560391_POTEF-AS1	0.000630423	0.000829881	0.606904912	0.606904912	trans
cg27560391_MTND2P22	0.000630423	0.000829881	0.606904912	0.606904912	trans
cg27560391_RNA5SP189	0.000630423	0.000829881	0.606904912	0.606904912	trans
cg27560391_RNU6-253P	0.000630423	0.000829881	0.606904912	0.606904912	trans
cg27560391_SFTPA3P	0.000630423	0.000829881	0.606904912	0.606904912	trans
cg27560391_RN7SL586P	0.000630423	0.000829881	0.606904912	0.606904912	trans
cg25841491_NBEA	0.000630426	0.000829883	0.84385206	0.84385206	trans
cg15509969_PCOTH	0.000630431	0.000829886	-3.433131186	3.433131186	trans
cg02591487_RNU7-185P	0.000630435	0.000829886	0.614940382	0.614940382	trans
cg26563696_ANKRD30A	0.000630438	0.000829886	0.621800635	0.621800635	trans
cg01028000_PCDHB9	0.000630438	0.000829886	0.629635162	0.629635162	trans
cg24990238_RNU7-19P	0.000630439	0.000829886	-0.611899733	0.611899733	trans
cg10261864_RPL7AP22	0.00063044	0.000829886	0.603104196	0.603104196	trans
cg06449486_LINC01141	0.000630449	0.000829893	0.949047322	0.949047322	trans
cg03410223_ZNF663P	0.000630449	0.000829893	0.564990132	0.564990132	trans
cg25531986_IQCF4P	0.000630452	0.000829893	-0.641449896	0.641449896	trans
cg14442785_TBC1D3P1	0.000630453	0.000829893	0.604161045	0.604161045	trans
cg14588669_VN1R35P	0.000630455	0.000829893	0.721354214	0.721354214	trans
cg14085477_ABCC5	0.000630463	0.0008299	0.668726086	0.668726086	trans
cg19432243_KRT8P51	0.000630464	0.0008299	-0.586585614	0.586585614	trans
cg15897435_A4GNT	0.000630468	0.000829903	-0.619959102	0.619959102	trans
cg13127920_ZNF708	0.000630484	0.000829921	0.611233161	0.611233161	trans
cg25983677_CCN5	0.00063049	0.000829927	0.628549812	0.628549812	trans
cg24717262_KCTD7	0.000630505	0.00082994	0.608068639	0.608068639	trans
cg00460789_ANKRD34C	0.000630505	0.00082994	0.611220946	0.611220946	trans
cg04498418_ACP7	0.000630506	0.00082994	0.676710284	0.676710284	trans
cg12607106_MBOAT1	0.00063051	0.000829942	0.872882377	0.872882377	trans
cg18400586_VIPR1	0.000630519	0.000829952	0.56896537	0.56896537	trans
cg12377084_RNU4-87P	0.00063052	0.000829952	0.654878298	0.654878298	trans
cg22719314_NR1H5P	0.000630534	0.000829967	-0.667877087	0.667877087	trans
cg17106653_ZDHHC4P1	0.000630538	0.00082997	0.703221013	0.703221013	trans
cg26318251_RPL23AP54	0.000630544	0.000829972	0.563686521	0.563686521	trans
cg19822890_ACSL6-AS1	0.000630545	0.000829972	0.568540602	0.568540602	trans
cg02268738_RNU6-1071P	0.000630548	0.000829972	0.611469588	0.611469588	trans
cg25529321_RN7SL16P	0.00063055	0.000829972	0.667373163	0.667373163	trans
cg00333184_OR7D2	0.000630551	0.000829972	0.617066101	0.617066101	trans
cg05008688_ARHGEF7-IT1	0.000630551	0.000829972	-0.595308739	0.595308739	trans
cg11560603_MIR655	0.000630554	0.000829973	-0.734245227	0.734245227	trans
cg25531986_RNY4P24	0.000630568	0.000829987	-0.674688766	0.674688766	trans
cg05729372_LINC02620	0.000630568	0.000829987	-0.640199689	0.640199689	trans
cg19539986_FAM170B-AS1	0.000630576	0.000829994	-0.658704259	0.658704259	trans
cg12944418_SNORD114-11	0.000630578	0.000829994	-0.613701087	0.613701087	trans
cg11086960_MIR373	0.000630583	0.000829999	-0.642111809	0.642111809	trans
cg18026227_RNU6-880P	0.000630587	0.00083	-0.585755597	0.585755597	trans
cg12993712_RNY1P16	0.00063059	0.00083	0.605765052	0.605765052	trans
cg24503796_MIR758	0.00063059	0.00083	0.61041196	0.61041196	trans
cg25963539_RN7SL110P	0.000630595	0.000830001	0.638894401	0.638894401	trans
cg09700868_RPL15P18	0.000630596	0.000830001	0.880079965	0.880079965	trans
cg09850372_PLD4	0.000630596	0.000830001	-0.612118474	0.612118474	trans
cg14711366_SCGB2A2	0.000630601	0.000830003	-0.611058055	0.611058055	trans
cg04701596_RPL7P38	0.000630602	0.000830003	-0.590899516	0.590899516	trans
cg05492735_KCNAB2	0.000630605	0.000830004	0.889292487	0.889292487	trans
cg24576868_CAVIN2-AS1	0.000630608	0.000830004	0.590527729	0.590527729	trans
cg08295429_SYN3-AS1	0.00063061	0.000830004	-1.238198318	1.238198318	trans
cg05558609_EYS	0.000630611	0.000830004	0.658854994	0.658854994	trans
cg06125903_CBX3P7	0.000630612	0.000830004	-0.618686867	0.618686867	trans
cg24311207_LINC01304	0.000630614	0.000830004	0.583630273	0.583630273	trans
cg15611600_FGF8	0.000630616	0.000830005	-0.581259121	0.581259121	trans
cg16476991_IGSF21	0.000630621	0.000830007	0.625323421	0.625323421	trans
cg20176706_IFITM3P3	0.000630622	0.000830007	0.803702313	0.803702313	trans
cg08018007_DPY19L1P1	0.000630628	0.000830011	0.664540495	0.664540495	trans
cg14050009_RNU6-1254P	0.000630629	0.000830011	0.610445286	0.610445286	trans
cg19632822_TMEM239	0.000630631	0.000830011	-0.601027941	0.601027941	trans
cg12655260_ACMSD	0.000630642	0.000830023	0.604686167	0.604686167	trans
cg17677490_RNU1-94P	0.000630647	0.000830027	0.664591893	0.664591893	trans
cg15099537_CXCL13	0.000630653	0.000830031	-0.533834789	0.533834789	trans
cg25636922_SPACA4	0.000630654	0.000830031	-0.633460227	0.633460227	trans
cg27455098_FMNL3	0.000630656	0.000830031	-0.646049917	0.646049917	trans
cg01610685_LINC00243	0.000630661	0.000830031	0.791506461	0.791506461	trans
cg20337110_ACOT7	0.000630661	0.000830031	-0.676707926	0.676707926	trans
cg25016308_RPS26P54	0.000630661	0.000830031	-0.702683821	0.702683821	trans
cg10653573_TEX46	0.000630675	0.000830047	0.604924502	0.604924502	trans
cg03772511_LINC01820	0.000630683	0.000830055	0.62993831	0.62993831	trans
cg14583312_RNU4-34P	0.000630687	0.000830056	0.628549664	0.628549664	trans
cg18087761_HSPA13	0.000630688	0.000830056	0.605694494	0.605694494	trans
cg03375067_KIF28P	0.000630692	0.000830056	0.602595744	0.602595744	trans
cg25037011_RPL32P7	0.000630695	0.000830056	-0.629467376	0.629467376	trans
cg21110711_MYO1E	0.000630695	0.000830056	0.630121205	0.630121205	trans
cg01373602_DNAJC19P7	0.000630697	0.000830056	0.617630053	0.617630053	trans
cg03380512_BTBD18	0.000630699	0.000830056	0.580338527	0.580338527	trans
cg08515884_LINC02151	0.000630702	0.000830056	0.590345571	0.590345571	trans
cg10520070_MRPS5P3	0.000630702	0.000830056	-0.650073984	0.650073984	trans
cg00323861_RNA5SP328	0.000630703	0.000830056	0.584017058	0.584017058	trans
cg01219426_YWHAEP5	0.000630715	0.000830067	0.583388519	0.583388519	trans
cg17099844_GCNT3	0.000630716	0.000830067	0.605270835	0.605270835	trans
cg12704098_CTAGE3P	0.000630719	0.000830067	0.624510706	0.624510706	trans
cg00070370_UBD	0.000630719	0.000830067	0.568397667	0.568397667	trans
cg16071815_VSTM2A	0.000630724	0.00083007	0.568487713	0.568487713	trans
cg20951978_NDUFA9P1	0.000630729	0.000830073	0.591080687	0.591080687	trans
cg02792740_FGD4	0.00063073	0.000830073	0.603339583	0.603339583	trans
cg10766341_SRGAP3-AS3	0.000630731	0.000830073	0.619383677	0.619383677	trans
cg07776993_SPATA22	0.000630735	0.000830075	0.613039399	0.613039399	trans
cg12914151_RPL36AP15	0.000630737	0.000830075	0.629273297	0.629273297	trans
cg10452704_RPS26P5	0.000630741	0.000830075	0.586040916	0.586040916	trans
cg09773141_SPAG16-DT	0.000630743	0.000830075	0.626092382	0.626092382	trans
cg17218510_NDUFA4L2	0.000630744	0.000830075	-0.622379869	0.622379869	trans
cg15644305_SEMA7A	0.000630745	0.000830075	0.526400778	0.526400778	trans
cg10515131_EML6-AS1	0.000630746	0.000830075	0.606881017	0.606881017	trans
cg21463709_LINC02662	0.00063075	0.000830078	-0.579464625	0.579464625	trans
cg11270687_UCN	0.000630752	0.000830078	0.666364568	0.666364568	trans
cg21673338_CALR4P	0.000630761	0.00083008	0.6829564	0.6829564	trans
cg03474430_IFNE	0.000630763	0.00083008	0.603032624	0.603032624	trans
cg10149013_PRAMEF4	0.000630764	0.00083008	-0.594329187	0.594329187	trans
cg21646955_MUC5B	0.000630765	0.00083008	0.682309807	0.682309807	trans
cg05740567_DRD5P2	0.000630765	0.00083008	0.577498378	0.577498378	trans
cg17831694_LINC01264	0.000630765	0.00083008	-0.576339458	0.576339458	trans
cg03549208_RNU6-1169P	0.000630778	0.000830094	-0.608041739	0.608041739	trans
cg01367444_MTATP6P13	0.000630786	0.000830102	0.58916319	0.58916319	trans
cg14753740_LINC02549	0.000630793	0.000830109	-1.33867185	1.33867185	trans
cg17848362_DSTNP5	0.000630798	0.000830113	0.580415021	0.580415021	trans
cg25477542_EZH2P1	0.000630806	0.00083012	-0.613513179	0.613513179	trans
cg00740718_RNU1-94P	0.000630817	0.000830131	0.603779664	0.603779664	trans
cg12655260_MAGI1-AS1	0.000630818	0.000830131	0.602240401	0.602240401	trans
cg27651003_RSL24D1P2	0.000630819	0.000830131	-0.604087636	0.604087636	trans
cg03433870_NEUROG1	0.000630829	0.000830139	-0.625996485	0.625996485	trans
cg07884306_RN7SKP133	0.000630829	0.000830139	0.606000952	0.606000952	trans
cg27594583_RPL3P5	0.000630838	0.000830147	0.776263229	0.776263229	trans
cg19675272_LPP-AS1	0.000630841	0.000830147	0.62625022	0.62625022	trans
cg08143343_RNU6-244P	0.000630841	0.000830147	0.619625915	0.619625915	trans
cg15556748_COX4I2	0.000630843	0.000830147	-0.592606809	0.592606809	trans
cg20651218_GRIN3B	0.000630848	0.000830148	0.732891355	0.732891355	trans
cg14691886_LINC01198	0.000630849	0.000830148	-0.568715493	0.568715493	trans
cg18150280_STUM	0.00063085	0.000830148	0.589207403	0.589207403	trans
cg00132509_MIR219A1	0.000630868	0.00083017	-0.630534184	0.630534184	trans
cg20695805_PDE4DIPP10	0.000630883	0.000830182	0.598241249	0.598241249	trans
cg10967430_HBAP1	0.000630885	0.000830182	-0.625264959	0.625264959	trans
cg05601623_KCNMB2	0.000630886	0.000830182	0.653770349	0.653770349	trans
cg13188416_RN7SKP226	0.000630891	0.000830182	-2.722791126	2.722791126	trans
cg13188416_OR4C10P	0.000630891	0.000830182	-2.722791126	2.722791126	trans
cg13188416_MIR654	0.000630891	0.000830182	-2.722791126	2.722791126	trans
cg13188416_LINC01665	0.000630891	0.000830182	-2.722791126	2.722791126	trans
cg25292374_MTND6P6	0.0006309	0.000830191	0.637672747	0.637672747	trans
cg00859755_SLC25A18P1	0.00063091	0.000830202	-0.579761861	0.579761861	trans
cg04981623_CST8	0.000630912	0.000830202	0.596976796	0.596976796	trans
cg02696351_KRT18P42	0.000630916	0.000830205	-0.610888761	0.610888761	trans
cg14030993_HMGB1P31	0.000630918	0.000830205	0.598561934	0.598561934	trans
cg09705622_ZNF551	0.000630924	0.000830211	0.627953914	0.627953914	trans
cg07576664_PRR20G	0.000630939	0.000830227	-0.607326219	0.607326219	trans
cg08258867_OR7E13P	0.000630951	0.000830238	0.623935033	0.623935033	trans
cg26976450_CGB3	0.000630951	0.000830238	-0.605607732	0.605607732	trans
cg05943251_MTND2P12	0.000630958	0.000830244	-0.632031207	0.632031207	trans
cg11423687_WEE2	0.000630959	0.000830244	1.01951082	1.01951082	trans
cg19973291_UBL3	0.000630967	0.00083025	0.63238565	0.63238565	trans
cg24587800_OR5K2	0.000630968	0.00083025	0.593799072	0.593799072	trans
cg14142836_RNU6-147P	0.000630971	0.000830252	0.611544338	0.611544338	trans
cg25933167_AHSG	0.000630973	0.000830252	0.611288881	0.611288881	trans
cg23903129_RPS3AP11	0.000630978	0.000830256	0.576831657	0.576831657	trans
cg17372378_ANKRD10-IT1	0.000630984	0.000830257	0.610626312	0.610626312	trans
cg25271055_THRSP	0.000630988	0.000830257	0.580436941	0.580436941	trans
cg03380512_ABCC5	0.000630992	0.000830257	0.540395548	0.540395548	trans
cg15250633_RNU7-95P	0.000630992	0.000830257	0.569264332	0.569264332	trans
cg15250633_MTND4P13	0.000630992	0.000830257	0.569264332	0.569264332	trans
cg15250633_RNA5SP234	0.000630992	0.000830257	0.569264332	0.569264332	trans
cg15250633_RN7SKP6	0.000630992	0.000830257	0.569264332	0.569264332	trans
cg06228648_OR8B1P	0.000630994	0.000830257	-0.665335007	0.665335007	trans
cg07096305_GNE	0.000630998	0.000830261	0.595794206	0.595794206	trans
cg00013655_CDC25A	0.000631006	0.000830267	0.600152201	0.600152201	trans
cg20494891_SHROOM3-AS1	0.000631007	0.000830267	0.605594612	0.605594612	trans
cg24114899_TRBJ2-7	0.000631011	0.00083027	-0.655658934	0.655658934	trans
cg05703749_SNORD114-1	0.000631013	0.00083027	0.600872889	0.600872889	trans
cg02703728_RPL5P8	0.000631017	0.000830272	0.61964112	0.61964112	trans
cg20252529_FAM32BP	0.000631036	0.000830295	-0.579005075	0.579005075	trans
cg18047662_LINC01753	0.000631046	0.000830302	0.581774123	0.581774123	trans
cg23397523_SSU72P6	0.000631047	0.000830302	-0.579821723	0.579821723	trans
cg00572650_CHRM4	0.000631047	0.000830302	-0.682369142	0.682369142	trans
cg12855615_MSI1	0.000631052	0.000830306	-0.607914626	0.607914626	trans
cg02265810_CTNNA2-AS1	0.000631064	0.000830319	-1.439107196	1.439107196	trans
cg20684251_PSME2P6	0.000631071	0.000830326	-0.715063275	0.715063275	trans
cg12640631_PRAP1	0.000631076	0.000830327	-0.636987156	0.636987156	trans
cg05921509_OR7E130P	0.000631077	0.000830327	-0.586885539	0.586885539	trans
cg18477969_MIR708	0.000631078	0.000830327	0.691173748	0.691173748	trans
cg02651894_PTMAP3	0.00063108	0.000830327	0.602726817	0.602726817	trans
cg01481646_ASH1L-IT1	0.000631082	0.000830328	0.608576145	0.608576145	trans
cg00059053_KERA	0.000631085	0.000830329	-0.604648374	0.604648374	trans
cg01024069_KRTAP2-5P	0.000631094	0.000830338	-0.576223609	0.576223609	trans
cg26834504_RPL9P16	0.000631096	0.000830338	0.601080431	0.601080431	trans
cg25861660_GABRA2	0.000631099	0.00083034	-0.630225997	0.630225997	trans
cg03637781_LINC02789	0.000631106	0.000830347	1.255314836	1.255314836	trans
cg19743820_RPL21P54	0.000631122	0.000830363	0.613208165	0.613208165	trans
cg05056349_IGLJ5	0.000631124	0.000830363	0.580626623	0.580626623	trans
cg11567268_SCG3	0.000631124	0.000830363	-0.605713188	0.605713188	trans
cg04544994_DNMT3AP1	0.00063113	0.000830366	0.622017968	0.622017968	trans
cg18281829_MTCO3P29	0.00063113	0.000830366	0.630744786	0.630744786	trans
cg12046882_MTND4P30	0.000631136	0.000830371	0.604526373	0.604526373	trans
cg00294229_YWHAEP5	0.00063114	0.000830373	0.622475683	0.622475683	trans
cg07096305_GFM2	0.000631149	0.000830383	0.599459599	0.599459599	trans
cg09974432_NFIA-AS1	0.000631152	0.000830384	0.611346532	0.611346532	trans
cg16767880_MT1F	0.000631155	0.000830386	0.597983866	0.597983866	trans
cg07380881_RN7SL497P	0.000631158	0.000830388	-0.608227069	0.608227069	trans
cg09998151_MIR196A1	0.000631163	0.000830391	0.604299635	0.604299635	trans
cg25299507_RN7SKP63	0.000631173	0.000830394	0.610774178	0.610774178	trans
cg00132509_MIR4500HG	0.000631174	0.000830394	-0.615414501	0.615414501	trans
cg04748098_OR2M4	0.000631175	0.000830394	0.564924111	0.564924111	trans
cg18294987_CALM2P4	0.000631175	0.000830394	-0.652767389	0.652767389	trans
cg01293277_DEFB130B	0.000631177	0.000830394	-0.618554166	0.618554166	trans
cg01293277_DEFB130A	0.000631177	0.000830394	-0.618554166	0.618554166	trans
cg05703358_RNU6-174P	0.000631179	0.000830395	-0.574270828	0.574270828	trans
cg11023174_TRIM9	0.000631183	0.000830397	0.549509744	0.549509744	trans
cg02675432_RNU1-33P	0.000631187	0.000830399	-0.60697389	0.60697389	trans
cg09937487_RNU6-1120P	0.000631188	0.000830399	-0.582850075	0.582850075	trans
cg04362096_LINC00243	0.000631201	0.000830414	0.611217604	0.611217604	trans
cg03336167_B4GALNT1	0.000631206	0.000830416	0.705820652	0.705820652	trans
cg07096305_MAPK6P3	0.000631207	0.000830416	0.609191029	0.609191029	trans
cg09427374_LINC01116	0.000631211	0.000830419	0.608705907	0.608705907	trans
cg25841491_ZNF808	0.000631215	0.000830421	0.850645626	0.850645626	trans
cg10991855_AP3B2	0.000631216	0.000830421	-0.586834053	0.586834053	trans
cg00879723_RPL10AP6	0.000631223	0.000830427	0.621709919	0.621709919	trans
cg18346106_CDT1	0.000631231	0.000830433	-0.733445495	0.733445495	trans
cg06779232_MROH7	0.000631231	0.000830433	0.609134634	0.609134634	trans
cg05937774_FCF1P10	0.000631233	0.000830433	-0.752031568	0.752031568	trans
cg24975986_SHISA9	0.00063124	0.00083044	0.587024647	0.587024647	trans
cg06758191_FAM74A1	0.000631242	0.00083044	-0.568404264	0.568404264	trans
cg12768975_OR10AD1	0.000631251	0.00083045	0.612543453	0.612543453	trans
cg14450995_ZFHX2-AS1	0.000631257	0.000830454	0.611730546	0.611730546	trans
cg20215212_LINC00174	0.000631263	0.000830454	0.605322241	0.605322241	trans
cg04613428_PTPRK-AS1	0.000631263	0.000830454	0.62570276	0.62570276	trans
cg03445244_TTC23L	0.000631264	0.000830454	0.642345098	0.642345098	trans
cg05684375_SDHCP2	0.000631266	0.000830454	0.582095515	0.582095515	trans
cg27156542_H3P16	0.000631269	0.000830454	0.613427254	0.613427254	trans
cg06161952_RNU6-652P	0.00063127	0.000830454	-0.584883671	0.584883671	trans
cg18087761_PTPN2P2	0.000631271	0.000830454	0.613562975	0.613562975	trans
cg20537554_LINC01474	0.000631273	0.000830454	0.617199989	0.617199989	trans
cg08776711_SLC39A1	0.000631274	0.000830454	0.586083577	0.586083577	trans
cg21778987_MIR548F3	0.000631276	0.000830454	0.597799414	0.597799414	trans
cg04085076_SHISA6	0.000631282	0.000830459	0.579652482	0.579652482	trans
cg23328066_MACROD2	0.000631293	0.000830468	-1.166367417	1.166367417	trans
cg20016068_C1orf167	0.000631294	0.000830468	-0.588214069	0.588214069	trans
cg19160975_MKX-AS1	0.000631295	0.000830468	-0.586014678	0.586014678	trans
cg03055671_RNU6-553P	0.000631298	0.000830468	0.606253946	0.606253946	trans
cg05360307_OR51B5	0.000631298	0.000830468	-0.617709607	0.617709607	trans
cg20150659_LHPP	0.000631306	0.000830476	-0.668239787	0.668239787	trans
cg08081346_GABRR1	0.00063131	0.000830478	0.84404643	0.84404643	trans
cg07077858_HSPA8P6	0.000631313	0.000830478	0.640434394	0.640434394	trans
cg16829306_RNU6-18P	0.000631315	0.000830478	0.586256855	0.586256855	trans
cg20238678_IPO7P2	0.000631315	0.000830478	0.599549869	0.599549869	trans
cg16798839_GPC6-AS2	0.00063132	0.000830481	-0.587113815	0.587113815	trans
cg24135151_LINC00971	0.000631332	0.000830495	0.57652752	0.57652752	trans
cg22280068_HMGB3P9	0.000631337	0.000830497	-0.625400962	0.625400962	trans
cg18343899_IFNE	0.000631338	0.000830497	0.764387556	0.764387556	trans
cg13490971_GAPDHP36	0.000631339	0.000830497	0.599299333	0.599299333	trans
cg21402844_HOXC6	0.000631354	0.000830514	-0.598552011	0.598552011	trans
cg01139861_RNU6-939P	0.000631363	0.000830523	0.568958815	0.568958815	trans
cg05291244_RNU6-787P	0.000631367	0.000830527	0.600238112	0.600238112	trans
cg04513703_RPS17P14	0.000631383	0.000830544	0.589777965	0.589777965	trans
cg01087869_IPPKP1	0.000631385	0.000830544	-0.875577902	0.875577902	trans
cg11575912_P3H1	0.000631387	0.000830544	0.634362423	0.634362423	trans
cg24736412_LINC01264	0.000631388	0.000830544	0.565631428	0.565631428	trans
cg14409406_INPP5F	0.00063139	0.000830544	-0.590113802	0.590113802	trans
cg05800065_RN7SL160P	0.000631395	0.000830546	-0.606198699	0.606198699	trans
cg04544994_MUC20-OT1	0.000631395	0.000830546	0.58366624	0.58366624	trans
cg01341751_LINC02013	0.000631397	0.000830546	-0.586736206	0.586736206	trans
cg14030993_FBXW12	0.000631406	0.000830554	0.571515855	0.571515855	trans
cg18999636_MIR1295A	0.00063141	0.000830558	0.623406855	0.623406855	trans
cg05230816_KRTAP20-2	0.000631416	0.000830558	0.657140934	0.657140934	trans
cg02399049_WEE2-AS1	0.000631416	0.000830558	0.606952754	0.606952754	trans
cg25841491_GORAB	0.00063142	0.000830558	0.856648645	0.856648645	trans
cg07405255_SUV39H2	0.000631422	0.000830558	-0.713686896	0.713686896	trans
cg25638252_SLC22A3	0.000631422	0.000830558	0.638161296	0.638161296	trans
cg27192620_MEOX2	0.000631422	0.000830558	-0.608329732	0.608329732	trans
cg11299964_KCTD9P4	0.000631424	0.000830559	0.611479578	0.611479578	trans
cg00804694_EEF1A1P25	0.000631434	0.000830569	0.608630581	0.608630581	trans
cg03966685_ALS2CL	0.000631439	0.000830573	0.653732481	0.653732481	trans
cg07543199_RNU6-1284P	0.000631447	0.000830579	0.705781485	0.705781485	trans
cg16404630_KCTD9P6	0.000631448	0.000830579	-0.587345549	0.587345549	trans
cg16476991_COL1A1	0.00063145	0.000830579	0.559456474	0.559456474	trans
cg09096476_SNORD58C	0.000631458	0.000830588	0.666563303	0.666563303	trans
cg23782583_CD5L	0.000631466	0.000830596	-1.233763188	1.233763188	trans
cg03859614_FAM228A	0.00063147	0.000830598	-0.649540071	0.649540071	trans
cg11067347_CLDN18	0.000631478	0.000830605	0.591876255	0.591876255	trans
cg19299096_RNFT1P2	0.000631479	0.000830605	1.719890864	1.719890864	trans
cg14243991_GTSF1	0.000631485	0.00083061	-0.593548621	0.593548621	trans
cg14970550_WEE2	0.000631486	0.00083061	0.593757657	0.593757657	trans
cg24968733_RAC1P5	0.000631499	0.000830623	-0.643268547	0.643268547	trans
cg06736785_CPTP	0.000631505	0.000830623	0.60351655	0.60351655	trans
cg06758255_IGHD3-22	0.000631505	0.000830623	-0.611185981	0.611185981	trans
cg04343263_GEM	0.000631506	0.000830623	-0.748250775	0.748250775	trans
cg11866296_RPL12P12	0.000631509	0.000830623	0.627460899	0.627460899	trans
cg16899501_TPTE2P5	0.000631513	0.000830623	0.84305352	0.84305352	trans
cg24470734_RPIA	0.000631513	0.000830623	0.616572329	0.616572329	trans
cg27316710_LARGE2	0.000631513	0.000830623	0.659597843	0.659597843	trans
cg11482606_RN7SKP279	0.000631513	0.000830623	0.593858935	0.593858935	trans
cg24530278_LINC01870	0.000631523	0.000830633	-0.652767132	0.652767132	trans
cg20137750_RNU6-257P	0.000631527	0.000830636	0.622532535	0.622532535	trans
cg21942823_MIR2113	0.000631531	0.000830637	0.598165527	0.598165527	trans
cg23067711_ASB14	0.000631532	0.000830637	0.566482626	0.566482626	trans
cg07985039_OR4K14	0.000631538	0.000830641	-0.603430325	0.603430325	trans
cg12607106_RALBP1	0.000631541	0.000830641	0.841482765	0.841482765	trans
cg01708411_IGHD6-13	0.000631542	0.000830641	0.552256403	0.552256403	trans
cg00927911_OLFM5P	0.000631542	0.000830641	0.580117288	0.580117288	trans
cg17106653_IGKV1OR2-108	0.000631545	0.000830642	0.686211844	0.686211844	trans
cg04628174_CHRM1	0.000631548	0.000830643	0.574595032	0.574595032	trans
cg08951931_RNU6-876P	0.00063155	0.000830643	0.615985477	0.615985477	trans
cg10975354_TOMM20P1	0.000631556	0.000830648	0.587438286	0.587438286	trans
cg02363010_CNTN3	0.000631558	0.000830648	-0.67291832	0.67291832	trans
cg21101883_ID2	0.000631562	0.00083065	-0.633397627	0.633397627	trans
cg14646974_HNRNPA3P12	0.000631563	0.00083065	-0.65616362	0.65616362	trans
cg01387625_RPS3AP11	0.000631566	0.00083065	0.644781458	0.644781458	trans
cg20337110_PLXNB2	0.000631567	0.00083065	-0.694280896	0.694280896	trans
cg23128949_RNU6-147P	0.00063158	0.000830666	-0.604875292	0.604875292	trans
cg03098826_PMCHL2	0.000631586	0.000830666	-0.653891919	0.653891919	trans
cg05472380_C19orf81	0.000631586	0.000830666	-0.629084386	0.629084386	trans
cg18665513_SNORA2A	0.000631587	0.000830666	0.617051067	0.617051067	trans
cg26155681_LINC01359	0.000631592	0.000830667	0.650415149	0.650415149	trans
cg16064295_PTPN9	0.000631593	0.000830667	-0.686238957	0.686238957	trans
cg04515606_RPL12P12	0.000631593	0.000830667	0.614617155	0.614617155	trans
cg25271055_LINC02525	0.000631596	0.000830668	0.607585438	0.607585438	trans
cg20337110_DDX49	0.000631603	0.00083067	-0.69079688	0.69079688	trans
cg14349538_IGLV5-45	0.000631607	0.00083067	0.546610861	0.546610861	trans
cg01018054_SCGB2A2	0.000631608	0.00083067	-0.608488117	0.608488117	trans
cg06042259_RNU4-12P	0.00063161	0.00083067	-0.57137696	0.57137696	trans
cg06042259_RPS26P40	0.00063161	0.00083067	-0.57137696	0.57137696	trans
cg17633611_MIS18A-AS1	0.00063161	0.00083067	0.609381301	0.609381301	trans
cg16263615_INTS4P1	0.000631611	0.00083067	0.620962716	0.620962716	trans
cg19703425_IGLJ3	0.000631612	0.00083067	-0.929750796	0.929750796	trans
cg03197961_RPS3AP39	0.000631615	0.000830671	1.096928554	1.096928554	trans
cg07405255_CHCHD7	0.000631617	0.000830671	-0.71193358	0.71193358	trans
cg19586889_SNORD59A	0.000631622	0.000830675	-0.663733044	0.663733044	trans
cg03328827_SNORA49	0.000631625	0.000830676	1.232574994	1.232574994	trans
cg02656169_PRORSD1P	0.000631628	0.000830677	0.644001233	0.644001233	trans
cg15419902_DHX35	0.000631629	0.000830677	0.608537198	0.608537198	trans
cg00059053_NMNAT2	0.000631631	0.000830677	-0.601403696	0.601403696	trans
cg24976563_GOLGA2P6	0.000631639	0.000830685	0.607907692	0.607907692	trans
cg15998127_LINC01198	0.000631648	0.000830694	-0.597639089	0.597639089	trans
cg07985039_ADCY1	0.000631652	0.000830695	-0.610075912	0.610075912	trans
cg02792740_SS18L2	0.000631653	0.000830695	0.611168147	0.611168147	trans
cg26277026_ATF3	0.000631662	0.000830704	0.602837841	0.602837841	trans
cg16619721_RNU6-729P	0.00063167	0.000830709	0.64012651	0.64012651	trans
cg06136472_FRG2B	0.000631674	0.000830709	0.833352431	0.833352431	trans
cg20630363_CLK4	0.000631677	0.000830709	0.609297055	0.609297055	trans
cg02408697_PPIAP55	0.000631678	0.000830709	0.590399704	0.590399704	trans
cg26610808_SEC62-AS1	0.000631681	0.000830709	0.626484801	0.626484801	trans
cg17310105_LINC00689	0.000631681	0.000830709	-0.646210246	0.646210246	trans
cg03859313_VARS2	0.000631682	0.000830709	1.176089762	1.176089762	trans
cg02019090_DBIL5P2	0.000631683	0.000830709	0.610144448	0.610144448	trans
cg20313696_THRAP3P3	0.000631683	0.000830709	0.577191965	0.577191965	trans
cg14409406_ZNF614	0.000631685	0.000830709	-0.604151073	0.604151073	trans
cg10842456_MIR1238	0.000631693	0.000830718	0.591759175	0.591759175	trans
cg03684644_ERG	0.000631697	0.00083072	0.584531852	0.584531852	trans
cg18924965_FDX1P2	0.000631703	0.000830725	0.592380316	0.592380316	trans
cg04255276_AGAP9	0.000631704	0.000830725	0.601255331	0.601255331	trans
cg19409579_EN1	0.00063171	0.00083073	-0.621338322	0.621338322	trans
cg17071409_LCE1F	0.000631712	0.00083073	0.631592248	0.631592248	trans
cg08776711_APOL1	0.000631719	0.000830737	0.584244393	0.584244393	trans
cg10030633_CSMD2-AS1	0.000631722	0.000830738	-0.617980131	0.617980131	trans
cg20241816_TMEM30CP	0.000631731	0.000830746	0.635967422	0.635967422	trans
cg16655765_RN7SL494P	0.000631732	0.000830746	0.631683037	0.631683037	trans
cg09850372_GAPDHP44	0.000631742	0.000830756	0.599908246	0.599908246	trans
cg11216917_CA1	0.000631745	0.000830756	0.612867359	0.612867359	trans
cg20369775_MTND6P21	0.000631745	0.000830756	0.56870894	0.56870894	trans
cg16661266_SEC14L5	0.000631747	0.000830757	0.559512973	0.559512973	trans
cg19113840_SLC15A3	0.00063176	0.000830766	-0.643751168	0.643751168	trans
cg22451782_IGHA1	0.00063176	0.000830766	-0.628619553	0.628619553	trans
cg06736785_SMIM1	0.00063176	0.000830766	0.610423669	0.610423669	trans
cg09757838_NCOA7-AS1	0.00063177	0.000830775	0.598813123	0.598813123	trans
cg19072239_DNMT3AP1	0.000631772	0.000830775	0.623723346	0.623723346	trans
cg24636969_IFITM3P4	0.000631774	0.000830775	-0.602227643	0.602227643	trans
cg03832440_PTMAP3	0.000631775	0.000830775	0.62181941	0.62181941	trans
cg01345354_SNORA31	0.000631779	0.000830776	0.621149029	0.621149029	trans
cg24148874_HMGB1P17	0.000631779	0.000830776	0.779207301	0.779207301	trans
cg13229245_PRR27	0.000631787	0.000830784	-1.817990532	1.817990532	trans
cg20267559_SHANK2-AS3	0.000631791	0.000830787	0.594939929	0.594939929	trans
cg04378385_RPS15P9	0.000631794	0.000830788	0.56766418	0.56766418	trans
cg19519874_NPY	0.000631799	0.000830792	0.589923348	0.589923348	trans
cg20537554_RPS12P26	0.000631801	0.000830792	0.621093532	0.621093532	trans
cg26072352_KCTD9P4	0.000631808	0.000830793	0.6118426	0.6118426	trans
cg21576300_SEC62-AS1	0.000631808	0.000830793	0.602150977	0.602150977	trans
cg01665243_MTND1P34	0.000631809	0.000830793	0.675851136	0.675851136	trans
cg23151860_GLYCTK	0.00063181	0.000830793	-0.681562672	0.681562672	trans
cg08740088_SYT14P1	0.000631812	0.000830793	0.629698843	0.629698843	trans
cg11876012_LINC01820	0.000631827	0.000830811	0.609356781	0.609356781	trans
cg16975684_MIR548A3	0.000631836	0.00083082	0.578946628	0.578946628	trans
cg27613227_CTAGE3P	0.000631852	0.000830823	0.642490539	0.642490539	trans
cg02931783_RNF11P2	0.000631852	0.000830823	0.587067854	0.587067854	trans
cg00770754_OR2L2	0.000631855	0.000830823	0.578414369	0.578414369	trans
cg01952989_RNU6-627P	0.000631856	0.000830823	0.586833962	0.586833962	trans
cg01952989_RNU1-76P	0.000631856	0.000830823	0.586833962	0.586833962	trans
cg01952989_LINC01626	0.000631856	0.000830823	0.586833962	0.586833962	trans
cg01952989_FABP12P1	0.000631856	0.000830823	0.586833962	0.586833962	trans
cg01952989_DEFB128	0.000631856	0.000830823	0.586833962	0.586833962	trans
cg11687389_DHDH	0.000631856	0.000830823	-0.603042333	0.603042333	trans
cg04639241_SLC25A1P3	0.000631862	0.000830823	-0.988850891	0.988850891	trans
cg13428351_H2BC16P	0.000631863	0.000830823	-0.675342234	0.675342234	trans
cg00670438_RPS7P2	0.000631864	0.000830823	0.632085954	0.632085954	trans
cg26305729_GUSBP8	0.000631866	0.000830823	-0.685159959	0.685159959	trans
cg24480030_HSPE1P27	0.000631867	0.000830823	0.590406979	0.590406979	trans
cg12561474_EIF3LP3	0.000631868	0.000830823	-0.67996185	0.67996185	trans
cg15691584_LINC00243	0.000631869	0.000830823	0.651420409	0.651420409	trans
cg21201401_BMP7-AS1	0.000631878	0.000830833	0.584972859	0.584972859	trans
cg14722289_RPS15P9	0.000631881	0.000830833	-0.582122444	0.582122444	trans
cg08403010_MIR137HG	0.000631882	0.000830833	-0.570224277	0.570224277	trans
cg00470351_RPS3AP40	0.000631891	0.000830842	0.596143964	0.596143964	trans
cg24975986_NDUFA5P1	0.000631903	0.000830855	0.624621445	0.624621445	trans
cg16090801_MIR548F3	0.000631905	0.000830856	0.609862392	0.609862392	trans
cg25918837_SNRPGP13	0.000631909	0.000830856	-0.628121914	0.628121914	trans
cg24170716_TRBV7-3	0.000631911	0.000830856	-0.659471306	0.659471306	trans
cg22751099_OR51E2	0.000631912	0.000830856	0.577329741	0.577329741	trans
cg20215212_OR2A4	0.000631913	0.000830856	0.608890554	0.608890554	trans
cg03741498_GAPDHP44	0.000631919	0.00083086	0.617078689	0.617078689	trans
cg14313932_SHE	0.000631925	0.000830865	-0.590593103	0.590593103	trans
cg17106653_MYBPC1	0.000631927	0.000830865	0.675599801	0.675599801	trans
cg05407171_RNU6-1093P	0.000631932	0.000830868	0.609472716	0.609472716	trans
cg09760986_PSMC1P10	0.000631935	0.000830869	-0.934785383	0.934785383	trans
cg15620050_ANP32D	0.000631939	0.000830872	0.652822403	0.652822403	trans
cg10959048_TRBC2	0.000631949	0.000830883	-0.744039626	0.744039626	trans
cg26212229_ZNF586	0.000631952	0.000830884	0.608215133	0.608215133	trans
cg08989647_PSG2	0.000631954	0.000830884	-0.840147437	0.840147437	trans
cg25933772_LINC02519	0.000631955	0.000830884	0.656629782	0.656629782	trans
cg06858185_HLA-DPB1	0.000631962	0.000830891	-0.62697109	0.62697109	trans
cg16899501_TTC39B	0.000631969	0.000830897	0.854345716	0.854345716	trans
cg00067720_RNU6-932P	0.000631973	0.000830898	0.627692053	0.627692053	trans
cg26846747_ADI1P1	0.000631975	0.000830898	0.595637437	0.595637437	trans
cg15232971_YWHAEP5	0.000631975	0.000830898	0.583831578	0.583831578	trans
cg23200371_RPL35AP34	0.00063198	0.000830902	0.590492359	0.590492359	trans
cg20494891_RPL7P4	0.000632001	0.000830919	0.593335595	0.593335595	trans
cg03266048_HOMER2P2	0.000632004	0.000830919	-0.584591253	0.584591253	trans
cg17753661_RNA5SP235	0.000632004	0.000830919	0.591177444	0.591177444	trans
cg05264324_ZNF202	0.000632005	0.000830919	0.622360267	0.622360267	trans
cg18438405_RNU6-219P	0.000632007	0.000830919	0.566862954	0.566862954	trans
cg07320976_CDC20	0.000632008	0.000830919	-0.762865361	0.762865361	trans
cg09757838_ARL4AP1	0.000632008	0.000830919	0.607837926	0.607837926	trans
cg17189494_SHROOM3-AS1	0.000632013	0.000830919	0.609873175	0.609873175	trans
cg09922745_DEFB130B	0.000632014	0.000830919	-0.596515219	0.596515219	trans
cg09922745_DEFB130A	0.000632014	0.000830919	-0.596515219	0.596515219	trans
cg10106857_RPS6P16	0.000632014	0.000830919	0.584028294	0.584028294	trans
cg27384879_MTND2P28	0.000632017	0.00083092	0.663210198	0.663210198	trans
cg14155246_SNORA5B	0.000632019	0.00083092	0.619518454	0.619518454	trans
cg25217772_MIR183	0.00063204	0.000830944	0.600951873	0.600951873	trans
cg25421560_OR10V1	0.000632044	0.000830947	-0.615756665	0.615756665	trans
cg06578832_TMEM82	0.000632049	0.000830952	-0.572908673	0.572908673	trans
cg04141520_RNU6-1042P	0.000632057	0.000830959	0.596667169	0.596667169	trans
cg20630363_PPP3CB-AS1	0.000632059	0.000830959	0.614877908	0.614877908	trans
cg08189964_LINC02053	0.000632061	0.000830959	0.586169444	0.586169444	trans
cg14484356_SLC6A19	0.000632063	0.000830959	0.58059869	0.58059869	trans
cg02408697_SIK1	0.000632073	0.000830959	-0.570129864	0.570129864	trans
cg06551718_RPL35AP35	0.000632073	0.000830959	0.61301804	0.61301804	trans
cg15143268_ACTBP12	0.000632076	0.000830959	-0.61785368	0.61785368	trans
cg15143268_MTND5P18	0.000632076	0.000830959	-0.61785368	0.61785368	trans
cg15143268_RN7SL868P	0.000632076	0.000830959	-0.61785368	0.61785368	trans
cg15143268_MTND1P2	0.000632076	0.000830959	-0.61785368	0.61785368	trans
cg15143268_H3P29	0.000632076	0.000830959	-0.61785368	0.61785368	trans
cg17735372_IGHV1-2	0.000632079	0.000830959	-0.775559823	0.775559823	trans
cg10877442_MIR511	0.00063208	0.000830959	0.610148532	0.610148532	trans
cg06846895_ASS1P11	0.000632085	0.000830959	0.585643704	0.585643704	trans
cg19285799_NRG1	0.000632093	0.000830959	0.801019298	0.801019298	trans
cg20273576_ASB4	0.000632103	0.000830959	0.598344983	0.598344983	trans
cg06727632_IGFBPL1	0.000632105	0.000830959	-0.626160082	0.626160082	trans
cg01457547_SLC22A15	0.000632106	0.000830959	0.573281204	0.573281204	trans
cg26889819_RNU6-435P	0.000632109	0.000830959	0.595434275	0.595434275	trans
cg04056946_RPL37P15	0.00063211	0.000830959	-0.654019433	0.654019433	trans
cg02077688_IGLVIVOR22-2	0.000632114	0.000830959	-0.673794994	0.673794994	trans
cg12377084_ZNRF3-IT1	0.000632117	0.000830959	0.66048023	0.66048023	trans
cg17121694_GTF2IP23	0.000632117	0.000830959	1.507020582	1.507020582	trans
cg02933100_SFTPA1	0.000632121	0.000830959	-0.605862768	0.605862768	trans
cg05649922_LDHAL6A	0.000632122	0.000830959	0.59610623	0.59610623	trans
cg09534232_SLC7A14	0.000632128	0.000830959	0.575129885	0.575129885	trans
cg12552823_INKA2	0.000632129	0.000830959	0.587625041	0.587625041	trans
cg21021608_LINC00408	0.00063213	0.000830959	0.598219185	0.598219185	trans
cg19350357_RPS23P5	0.000632131	0.000830959	0.576716983	0.576716983	trans
cg10737898_SSBP3-AS1	0.000632134	0.000830959	0.623643959	0.623643959	trans
cg00589161_NAALADL2-AS1	0.000632137	0.000830959	0.669594361	0.669594361	trans
cg24555207_ADRA1A	0.000632144	0.000830959	-0.604504449	0.604504449	trans
cg07405255_BCAS2	0.000632146	0.000830959	-0.699445036	0.699445036	trans
cg03915558_GNAO1	0.000632148	0.000830959	-0.617443873	0.617443873	trans
cg23775119_RPL29P30	0.000632148	0.000830959	-0.612144593	0.612144593	trans
cg11881472_SPART-AS1	0.000632152	0.000830959	0.595689635	0.595689635	trans
cg20651218_LPCAT2BP	0.000632153	0.000830959	0.717308031	0.717308031	trans
cg19439837_CCDC27	0.000632158	0.000830959	-1.050775609	1.050775609	trans
cg20799917_HCAR2	0.000632161	0.000830959	0.595541586	0.595541586	trans
cg07096305_SP1	0.000632162	0.000830959	0.587288966	0.587288966	trans
cg24149247_RPL9P16	0.000632167	0.000830959	0.600598578	0.600598578	trans
cg20951194_GLYATL2	0.000632168	0.000830959	-0.598174446	0.598174446	trans
cg17914494_PRDX3P4	0.000632168	0.000830959	1.538148808	1.538148808	trans
cg07718055_RNU6-1181P	0.000632169	0.000830959	0.583592993	0.583592993	trans
cg26318251_ATP6V0E1P2	0.000632169	0.000830959	0.616802658	0.616802658	trans
cg16846991_RNVU1-17	0.000632177	0.000830959	0.598162941	0.598162941	trans
cg16846991_GEMIN2P1	0.000632177	0.000830959	0.598162941	0.598162941	trans
cg16846991_MYCNUT	0.000632177	0.000830959	0.598162941	0.598162941	trans
cg16846991_RNU7-182P	0.000632177	0.000830959	0.598162941	0.598162941	trans
cg16846991_HAGLROS	0.000632177	0.000830959	0.598162941	0.598162941	trans
cg16846991_C3orf85	0.000632177	0.000830959	0.598162941	0.598162941	trans
cg16846991_RN7SL415P	0.000632177	0.000830959	0.598162941	0.598162941	trans
cg16846991_DYNLL1P7	0.000632177	0.000830959	0.598162941	0.598162941	trans
cg16846991_LINC00208	0.000632177	0.000830959	0.598162941	0.598162941	trans
cg16846991_PAEP	0.000632177	0.000830959	0.598162941	0.598162941	trans
cg16846991_LINC02668	0.000632177	0.000830959	0.598162941	0.598162941	trans
cg16846991_RPS7P9	0.000632177	0.000830959	0.598162941	0.598162941	trans
cg16846991_OR4C4P	0.000632177	0.000830959	0.598162941	0.598162941	trans
cg16846991_RNU6-1175P	0.000632177	0.000830959	0.598162941	0.598162941	trans
cg16846991_DNAJA1P1	0.000632177	0.000830959	0.598162941	0.598162941	trans
cg16846991_RNA5SP430	0.000632177	0.000830959	0.598162941	0.598162941	trans
cg16846991_KRTAP12-3	0.000632177	0.000830959	0.598162941	0.598162941	trans
cg03056087_RNU6-171P	0.000632178	0.000830959	0.615439609	0.615439609	trans
cg13920792_DPYSL3	0.000632179	0.000830959	-0.545851552	0.545851552	trans
cg02350039_RN7SL284P	0.000632179	0.000830959	0.594599049	0.594599049	trans
cg22007578_IGLV9-49	0.000632186	0.000830961	0.579399822	0.579399822	trans
cg10261864_RN7SKP173	0.000632188	0.000830961	0.607860027	0.607860027	trans
cg04136018_RPL7P27	0.000632189	0.000830961	-0.566426167	0.566426167	trans
cg04633141_HCN4	0.000632192	0.000830961	-0.589901689	0.589901689	trans
cg00173782_DSPP	0.000632192	0.000830961	0.637545779	0.637545779	trans
cg12721163_DBF4P1	0.000632192	0.000830961	0.604451516	0.604451516	trans
cg02601452_KRT86	0.000632204	0.000830972	-0.607860957	0.607860957	trans
cg10991855_UGT2B4	0.000632205	0.000830972	-0.592493943	0.592493943	trans
cg21088165_RN7SL169P	0.000632211	0.000830975	-2.313242448	2.313242448	trans
cg03958058_PIK3CD-AS1	0.000632211	0.000830975	-0.590068891	0.590068891	trans
cg14692106_MAP2	0.000632212	0.000830975	0.615636454	0.615636454	trans
cg22621745_LINC01772	0.000632217	0.000830977	0.613664334	0.613664334	trans
cg07861662_LINC01878	0.000632219	0.000830977	0.630729312	0.630729312	trans
cg03549208_RAB6D	0.00063223	0.000830977	-0.58462286	0.58462286	trans
cg19632822_RNA5SP127	0.000632231	0.000830977	-0.566746898	0.566746898	trans
cg19632822_RNA5SP150	0.000632231	0.000830977	-0.566746898	0.566746898	trans
cg19632822_RNU6-333P	0.000632231	0.000830977	-0.566746898	0.566746898	trans
cg19632822_LINC00388	0.000632231	0.000830977	-0.566746898	0.566746898	trans
cg19632822_RNU6-1131P	0.000632231	0.000830977	-0.566746898	0.566746898	trans
cg19632822_RNU6-279P	0.000632231	0.000830977	-0.566746898	0.566746898	trans
cg09841631_RN7SL116P	0.000632234	0.000830978	-0.624960634	0.624960634	trans
cg23933252_RN7SKP139	0.000632242	0.000830986	0.631289388	0.631289388	trans
cg26196882_LRRTM2	0.000632245	0.000830986	0.623026578	0.623026578	trans
cg09712306_C2orf92	0.000632249	0.000830986	0.59089945	0.59089945	trans
cg11600326_RN7SKP228	0.000632249	0.000830986	-0.671412758	0.671412758	trans
cg18587557_RNU6-41P	0.00063225	0.000830986	-0.595603494	0.595603494	trans
cg04320956_RN7SL499P	0.000632261	0.000830999	-0.641352698	0.641352698	trans
cg08122685_TYRP1	0.000632265	0.000830999	-0.590864772	0.590864772	trans
cg04662079_NINJ2	0.000632265	0.000830999	-0.677822871	0.677822871	trans
cg22595719_TRBV9	0.000632271	0.000831001	-0.596388971	0.596388971	trans
cg02931783_ZMYM4-AS1	0.000632272	0.000831001	0.596226695	0.596226695	trans
cg04312919_MIR551B	0.000632274	0.000831001	-10.79558892	10.79558892	trans
cg13025000_RNU6-669P	0.000632276	0.000831001	0.640047191	0.640047191	trans
cg13909076_RN7SL169P	0.000632276	0.000831001	-0.605061868	0.605061868	trans
cg19703425_LINC01031	0.000632279	0.000831002	-0.914137719	0.914137719	trans
cg11616276_RPL31P20	0.000632283	0.000831005	0.595634684	0.595634684	trans
cg00999469_DZANK1	0.000632286	0.000831006	0.657533708	0.657533708	trans
cg06301252_DLG1-AS1	0.000632295	0.000831016	0.639909901	0.639909901	trans
cg20100002_RPL36P19	0.000632298	0.000831017	0.581609222	0.581609222	trans
cg20638896_NGFR	0.000632304	0.000831021	0.64479644	0.64479644	trans
cg01988827_HSPE1P11	0.000632306	0.000831021	0.630595335	0.630595335	trans
cg23038277_CHRM3-AS1	0.000632307	0.000831021	-0.639799179	0.639799179	trans
cg01457547_INSYN2A	0.000632312	0.000831023	0.60175725	0.60175725	trans
cg18480033_CXCL6	0.000632314	0.000831023	-4.198327614	4.198327614	trans
cg01639635_RNA5SP247	0.000632314	0.000831023	0.618448143	0.618448143	trans
cg03113878_RND1	0.000632321	0.000831029	0.666190082	0.666190082	trans
cg10733123_MARK2P6	0.000632324	0.00083103	0.628739661	0.628739661	trans
cg05631224_ACP7	0.000632325	0.00083103	0.620969223	0.620969223	trans
cg09589202_CTAGE3P	0.000632329	0.000831032	0.597464392	0.597464392	trans
cg10490099_MS4A10	0.000632336	0.000831038	1.309104326	1.309104326	trans
cg21693464_PRICKLE2-AS2	0.000632337	0.000831038	0.595196427	0.595196427	trans
cg11376872_OR51Q1	0.00063234	0.000831038	0.729041664	0.729041664	trans
cg05453042_USP6	0.000632341	0.000831038	-0.617084872	0.617084872	trans
cg14924064_MIR1302-9HG	0.000632343	0.000831038	0.604874396	0.604874396	trans
cg17259065_KRT223P	0.000632351	0.000831046	0.722968231	0.722968231	trans
cg08894362_MUC4	0.000632353	0.000831046	0.661503665	0.661503665	trans
cg03179052_PPP1R2B	0.000632355	0.000831046	-1.070393917	1.070393917	trans
cg13446689_LINC01473	0.000632358	0.000831047	0.608579935	0.608579935	trans
cg13879760_OR7E13P	0.000632361	0.000831047	0.621331931	0.621331931	trans
cg25300757_BCAS4	0.000632361	0.000831047	-0.609518868	0.609518868	trans
cg03726015_FOXN4	0.000632368	0.000831053	-0.614047017	0.614047017	trans
cg05253283_ASPA	0.000632373	0.000831057	-0.597015846	0.597015846	trans
cg12607106_RASAL2	0.000632381	0.000831061	0.867299059	0.867299059	trans
cg10787600_SNORA30B	0.000632383	0.000831061	0.846327081	0.846327081	trans
cg06736785_ADAMTSL5	0.000632384	0.000831061	0.598380208	0.598380208	trans
cg03453279_PTMAP3	0.000632385	0.000831061	0.607616725	0.607616725	trans
cg08782435_MRPL50P1	0.000632386	0.000831061	0.570868234	0.570868234	trans
cg14562930_LINC01058	0.000632387	0.000831061	-0.600073381	0.600073381	trans
cg07905199_NOP9	0.00063239	0.000831063	-0.571068747	0.571068747	trans
cg00470351_SLC9C1	0.000632398	0.00083107	0.596139427	0.596139427	trans
cg24211572_MIR33A	0.000632403	0.000831074	-0.651225528	0.651225528	trans
cg10852431_SLC9C1	0.000632419	0.000831092	0.615258557	0.615258557	trans
cg16618809_SDR9C7	0.000632425	0.000831097	0.653666029	0.653666029	trans
cg15644305_SNORD115-17	0.000632427	0.000831097	0.577050485	0.577050485	trans
cg26985471_GAS1	0.000632428	0.000831097	-0.603384285	0.603384285	trans
cg22232119_LINC02519	0.00063244	0.000831109	0.634057364	0.634057364	trans
cg07785145_MED28P3	0.000632441	0.000831109	0.949469128	0.949469128	trans
cg27421102_C2orf92	0.000632448	0.000831116	0.591257171	0.591257171	trans
cg14419102_LINC00243	0.000632452	0.000831118	0.60692444	0.60692444	trans
cg05943251_SMIM21	0.000632455	0.00083112	-0.600129053	0.600129053	trans
cg27614177_RN7SKP285	0.000632465	0.000831128	0.602764243	0.602764243	trans
cg14081755_PAOX	0.000632467	0.000831128	-0.669289322	0.669289322	trans
cg13880275_SHPK	0.000632468	0.000831128	-0.611218635	0.611218635	trans
cg15962538_DBH	0.000632469	0.000831128	-0.648363367	0.648363367	trans
cg03397234_EEF1A1P32	0.000632473	0.000831131	-0.603132803	0.603132803	trans
cg10552523_ZNF785	0.000632476	0.000831132	0.605222037	0.605222037	trans
cg16029260_IGHA1	0.000632483	0.000831134	-0.62416235	0.62416235	trans
cg10552523_ZNF154	0.000632486	0.000831134	0.590878566	0.590878566	trans
cg03966685_GTPBP3	0.000632488	0.000831134	0.666995192	0.666995192	trans
cg09627057_PDP1	0.000632491	0.000831134	0.579787774	0.579787774	trans
cg02792740_ILF2	0.000632494	0.000831134	0.610367811	0.610367811	trans
cg17533960_IFNL3	0.000632495	0.000831134	0.603177161	0.603177161	trans
cg21156812_PPIL1P1	0.000632498	0.000831134	0.568320854	0.568320854	trans
cg02807201_GMFBP1	0.000632498	0.000831134	2.747551789	2.747551789	trans
cg10894164_BHMT2	0.000632498	0.000831134	0.623889327	0.623889327	trans
cg07242776_SLC34A2	0.0006325	0.000831134	-0.523746326	0.523746326	trans
cg22717608_MUC4	0.000632501	0.000831134	0.595289821	0.595289821	trans
cg04767834_RPS26P38	0.000632501	0.000831134	0.596640046	0.596640046	trans
cg03929761_TUBB4A	0.000632504	0.000831134	-0.591224181	0.591224181	trans
cg12562232_TOR2A	0.000632504	0.000831134	-0.630654846	0.630654846	trans
cg18128212_ENPP7P4	0.000632507	0.000831136	0.656667296	0.656667296	trans
cg01716040_PRAMEF12	0.000632513	0.000831141	-0.657979932	0.657979932	trans
cg17777432_CPTP	0.000632515	0.000831141	0.591315833	0.591315833	trans
cg21365233_RPS3AP33	0.000632518	0.000831142	0.600200384	0.600200384	trans
cg14296394_RNU6-1077P	0.000632524	0.000831147	0.635311845	0.635311845	trans
cg15411736_SLC9A3P3	0.000632527	0.000831148	-0.585411701	0.585411701	trans
cg17943069_HNRNPA1P40	0.000632529	0.000831148	0.657906532	0.657906532	trans
cg12701888_LINC02614	0.00063253	0.000831148	0.634271794	0.634271794	trans
cg06301252_RIMKLB	0.000632535	0.000831149	0.632924133	0.632924133	trans
cg26971256_SNORA5A	0.000632536	0.000831149	0.59249735	0.59249735	trans
cg00197431_LINC01052	0.000632538	0.000831149	-0.623608993	0.623608993	trans
cg09828310_RPL36AP39	0.000632539	0.000831149	0.591214021	0.591214021	trans
cg19769182_ZNF223	0.000632542	0.000831151	-0.614471001	0.614471001	trans
cg24836826_GAL3ST3	0.000632547	0.000831155	-0.802329187	0.802329187	trans
cg10631684_RN7SL328P	0.00063255	0.000831157	-0.727640959	0.727640959	trans
cg17468440_RPL17P46	0.000632559	0.000831164	-0.580166455	0.580166455	trans
cg12026466_ALOX15B	0.00063256	0.000831164	0.570871319	0.570871319	trans
cg00927911_IGF2BP2-AS1	0.000632566	0.000831168	0.587202074	0.587202074	trans
cg05026786_MRPS21P2	0.000632568	0.000831168	0.679256292	0.679256292	trans
cg26603220_GPC6-AS2	0.000632569	0.000831168	-0.591890264	0.591890264	trans
cg03599009_YBX1P6	0.000632571	0.000831169	-0.613527223	0.613527223	trans
cg09653424_ARMC2-AS1	0.000632574	0.000831171	0.618294544	0.618294544	trans
cg14492241_ASB14	0.000632581	0.000831177	0.577014682	0.577014682	trans
cg12329916_MAFF	0.000632585	0.00083118	0.61961988	0.61961988	trans
cg11569379_OR52U1P	0.00063259	0.000831184	-0.596694806	0.596694806	trans
cg24856383_SLC35A3	0.000632593	0.000831186	0.835795941	0.835795941	trans
cg18137757_MIR1262	0.000632597	0.000831188	0.627975421	0.627975421	trans
cg16387046_HCAR2	0.000632604	0.000831195	0.617884883	0.617884883	trans
cg24082121_LINC00475	0.000632608	0.000831197	0.572759275	0.572759275	trans
cg18587557_PAX9	0.000632611	0.0008312	0.610882552	0.610882552	trans
cg13880275_PRPF3	0.000632614	0.0008312	-0.640691989	0.640691989	trans
cg05649922_RTRAFP2	0.000632624	0.00083121	0.603730336	0.603730336	trans
cg24480030_RNU6-554P	0.000632629	0.000831215	0.605421965	0.605421965	trans
cg22751099_MYH6	0.000632637	0.000831224	-0.603268716	0.603268716	trans
cg03026865_RPS3AP39	0.000632639	0.000831224	0.601728293	0.601728293	trans
cg12368522_VPREB1	0.000632642	0.000831224	0.587056645	0.587056645	trans
cg07096305_DICER1	0.000632647	0.000831227	0.595358902	0.595358902	trans
cg16575821_PVRIG	0.000632649	0.000831227	-0.610404757	0.610404757	trans
cg19743820_GUCY2C	0.00063265	0.000831227	0.609259785	0.609259785	trans
cg00444906_GCNT1P1	0.000632653	0.000831229	0.596458784	0.596458784	trans
cg25479848_CRIP1P1	0.000632661	0.000831236	0.618137377	0.618137377	trans
cg06736785_RNASE10	0.000632664	0.000831236	0.59392196	0.59392196	trans
cg14599440_TMED11P	0.000632664	0.000831236	0.599234612	0.599234612	trans
cg03799335_TSPAN32	0.000632667	0.000831237	-0.730824147	0.730824147	trans
cg19029214_LINC02569	0.000632673	0.000831242	0.660652487	0.660652487	trans
cg13019502_ARHGAP26-IT1	0.000632677	0.000831245	0.607673505	0.607673505	trans
cg27449976_LINC01034	0.000632683	0.000831248	0.631420981	0.631420981	trans
cg24013293_RPL3P10	0.000632683	0.000831248	0.622309321	0.622309321	trans
cg09551249_COX7BP2	0.000632693	0.000831258	0.603312915	0.603312915	trans
cg13543544_STUM	0.000632695	0.000831259	0.588063059	0.588063059	trans
cg11052187_KRASP1	0.000632701	0.000831264	-0.604240106	0.604240106	trans
cg16627911_KRT82	0.000632704	0.000831265	-0.604361878	0.604361878	trans
cg18693889_LMX1A-AS2	0.000632709	0.000831265	-0.607504217	0.607504217	trans
cg02332174_BPIFB6	0.000632709	0.000831265	0.704683847	0.704683847	trans
cg10452704_ADAMTSL1	0.00063271	0.000831265	0.591938521	0.591938521	trans
cg11086960_FANCI	0.000632713	0.000831268	-0.656056564	0.656056564	trans
cg23610736_PNPLA1	0.000632715	0.000831268	0.57935455	0.57935455	trans
cg10515131_SRGAP3-AS3	0.000632717	0.000831268	0.61270344	0.61270344	trans
cg21803139_RPL32P16	0.000632725	0.000831276	0.606954535	0.606954535	trans
cg12352902_CTAGE3P	0.000632731	0.00083128	0.596323804	0.596323804	trans
cg22280068_IGHJ4	0.000632732	0.00083128	-0.609111201	0.609111201	trans
cg12462499_GALR2	0.000632734	0.00083128	-0.638747379	0.638747379	trans
cg13318410_PRAMEF4	0.00063274	0.000831281	-0.585462136	0.585462136	trans
cg10653573_HECW1-IT1	0.00063274	0.000831281	0.556279584	0.556279584	trans
cg20237815_MTCO1P42	0.000632742	0.000831281	0.653879663	0.653879663	trans
cg18243536_WEE2	0.000632745	0.000831281	0.599804274	0.599804274	trans
cg01708411_SLAMF6	0.000632745	0.000831281	-0.565107009	0.565107009	trans
cg03380512_PLS1-AS1	0.000632753	0.00083129	0.602564295	0.602564295	trans
cg00320608_PDZRN3-AS1	0.000632755	0.00083129	0.664602143	0.664602143	trans
cg12781136_RNU6-1277P	0.000632757	0.00083129	0.599157652	0.599157652	trans
cg07096305_C5orf15	0.000632767	0.000831296	0.598329409	0.598329409	trans
cg05042439_NR1H4	0.000632768	0.000831296	0.592598398	0.592598398	trans
cg10172250_CHDH	0.000632769	0.000831296	0.569689024	0.569689024	trans
cg10706817_MPO	0.000632772	0.000831296	0.645438116	0.645438116	trans
cg07096305_PHOSPHO2	0.000632773	0.000831296	0.606446978	0.606446978	trans
cg22500132_DCDC2C	0.000632773	0.000831296	0.603500782	0.603500782	trans
cg20803916_SRGAP2B	0.000632777	0.000831299	0.590725926	0.590725926	trans
cg08084984_MIR134	0.000632789	0.000831311	-0.564241301	0.564241301	trans
cg14667273_RNU6-435P	0.000632791	0.000831312	0.592554481	0.592554481	trans
cg13131681_CCT7P1	0.000632794	0.000831313	0.592086446	0.592086446	trans
cg25394505_TBC1D28	0.000632798	0.000831316	-0.609947862	0.609947862	trans
cg24856383_CTSC	0.000632808	0.000831321	0.857302736	0.857302736	trans
cg20252529_RN7SL273P	0.000632809	0.000831321	-0.598935491	0.598935491	trans
cg10209087_MIR511	0.000632809	0.000831321	0.572085058	0.572085058	trans
cg24975986_MIR600HG	0.000632809	0.000831321	0.589830267	0.589830267	trans
cg00791854_KRT223P	0.000632813	0.000831321	0.629602591	0.629602591	trans
cg18027157_GNRH1	0.000632814	0.000831321	0.603009393	0.603009393	trans
cg14924064_POTEM	0.000632818	0.000831321	0.570792733	0.570792733	trans
cg05610000_ATP5MC1P1	0.000632819	0.000831321	-0.586059955	0.586059955	trans
cg20386569_OR51I2	0.000632821	0.000831321	0.601744988	0.601744988	trans
cg17029792_RNU4-75P	0.000632821	0.000831321	0.60061126	0.60061126	trans
cg24863484_HMGB3P9	0.000632825	0.000831321	0.84736123	0.84736123	trans
cg08777203_ZC3H11A	0.000632827	0.000831321	0.675298138	0.675298138	trans
cg21373145_SNORD13P1	0.000632827	0.000831321	0.631291492	0.631291492	trans
cg02399049_SEMA6B	0.000632831	0.000831325	-0.599336991	0.599336991	trans
cg14579235_TBC1D24	0.000632841	0.000831329	0.670508659	0.670508659	trans
cg01763364_RNA5SP194	0.000632844	0.000831329	0.613896876	0.613896876	trans
cg11216917_ZBTB40-IT1	0.000632844	0.000831329	0.615469621	0.615469621	trans
cg23779220_RNU6-1093P	0.000632846	0.000831329	0.613232775	0.613232775	trans
cg02932204_H2BC16P	0.000632847	0.000831329	-0.616806129	0.616806129	trans
cg17996076_SLC38A8	0.000632848	0.000831329	-0.622542452	0.622542452	trans
cg20313807_LINC01961	0.000632851	0.000831329	-0.601321474	0.601321474	trans
cg15768753_RPL21P41	0.000632856	0.000831329	-0.632752929	0.632752929	trans
cg01665243_RN7SL37P	0.000632862	0.000831329	0.660052869	0.660052869	trans
cg25372693_RPS26P38	0.000632864	0.000831329	0.597204223	0.597204223	trans
cg10658438_RNA5SP190	0.000632864	0.000831329	0.59051574	0.59051574	trans
cg05654364_RN7SKP93	0.000632865	0.000831329	0.608658035	0.608658035	trans
cg14142836_RPL17P17	0.00063287	0.000831329	0.607764926	0.607764926	trans
cg27421102_IMPG1	0.000632873	0.000831329	0.60881666	0.60881666	trans
cg15411736_IL1B	0.000632873	0.000831329	0.549758832	0.549758832	trans
cg14924064_RPL26P34	0.000632877	0.000831329	0.596970131	0.596970131	trans
cg09621868_FAM74A1	0.000632882	0.000831329	-0.614143114	0.614143114	trans
cg02606480_ABHD14B	0.000632885	0.000831329	-0.612575567	0.612575567	trans
cg09354961_INTS4P1	0.000632887	0.000831329	0.57864265	0.57864265	trans
cg18527716_LINC01810	0.000632894	0.000831329	-0.601758495	0.601758495	trans
cg18527716_MTND1P29	0.000632894	0.000831329	-0.601758495	0.601758495	trans
cg18527716_MTND6P10	0.000632894	0.000831329	-0.601758495	0.601758495	trans
cg18527716_MTATP6P4	0.000632894	0.000831329	-0.601758495	0.601758495	trans
cg18527716_GAPDHP50	0.000632894	0.000831329	-0.601758495	0.601758495	trans
cg18527716_MTATP6P31	0.000632894	0.000831329	-0.601758495	0.601758495	trans
cg18527716_RNU2-54P	0.000632894	0.000831329	-0.601758495	0.601758495	trans
cg18527716_RNU6-740P	0.000632894	0.000831329	-0.601758495	0.601758495	trans
cg18527716_LINC02661	0.000632894	0.000831329	-0.601758495	0.601758495	trans
cg18527716_OR6C5P	0.000632894	0.000831329	-0.601758495	0.601758495	trans
cg18527716_TIMM9P3	0.000632894	0.000831329	-0.601758495	0.601758495	trans
cg18527716_KRTAP10-10	0.000632894	0.000831329	-0.601758495	0.601758495	trans
cg04299170_IRS1	0.000632899	0.000831333	-0.635320054	0.635320054	trans
cg12606694_RNU6-1017P	0.000632903	0.000831334	0.629735855	0.629735855	trans
cg02025578_C20orf202	0.000632904	0.000831334	-0.548308307	0.548308307	trans
cg16358099_SNRPEP10	0.00063291	0.00083134	0.600202626	0.600202626	trans
cg10039163_RPGRIP1	0.000632915	0.00083134	-0.638228591	0.638228591	trans
cg12537688_TBC1D3P7	0.000632915	0.00083134	-0.631995245	0.631995245	trans
cg07353306_FAM133CP	0.000632919	0.00083134	0.618716303	0.618716303	trans
cg22152521_RPL26P27	0.00063292	0.00083134	0.604133284	0.604133284	trans
cg17351974_FBXO36-IT1	0.00063292	0.00083134	0.603125815	0.603125815	trans
cg21049965_TTC39DP	0.000632921	0.00083134	-0.621540989	0.621540989	trans
cg03591123_IGHJ5	0.000632925	0.000831341	-0.951786399	0.951786399	trans
cg13916080_UBE2V1P11	0.000632927	0.000831341	0.606590799	0.606590799	trans
cg22255808_IGLV1-51	0.000632929	0.000831342	-0.608902294	0.608902294	trans
cg21699330_PRICKLE2-AS3	0.000632931	0.000831342	0.609132913	0.609132913	trans
cg18087761_BPNT1	0.000632938	0.000831348	0.609159562	0.609159562	trans
cg20137750_RGS1	0.000632942	0.000831351	0.584852547	0.584852547	trans
cg05154833_DDX39BP1	0.000632947	0.000831351	-0.568048319	0.568048319	trans
cg13468961_PPIAP59	0.000632947	0.000831351	0.595757563	0.595757563	trans
cg01808030_RNU6-15P	0.000632949	0.000831351	0.618971134	0.618971134	trans
cg24675730_GCSAML	0.000632949	0.000831351	0.579520906	0.579520906	trans
cg24682073_PGBD1	0.000632953	0.000831354	0.593370189	0.593370189	trans
cg01202651_RNU4-25P	0.000632958	0.000831355	-0.62722623	0.62722623	trans
cg19224164_RN7SKP106	0.000632958	0.000831355	0.616118794	0.616118794	trans
cg20137750_BDNF	0.000632961	0.000831356	0.565587047	0.565587047	trans
cg09631193_ASS1P10	0.000632963	0.000831356	-0.668380924	0.668380924	trans
cg07506510_LINC01153	0.000632967	0.000831359	0.564882727	0.564882727	trans
cg10728282_OR52B5P	0.000632977	0.000831369	0.615977388	0.615977388	trans
cg01278596_UBE2Q2P12	0.000632983	0.000831375	-0.611126675	0.611126675	trans
cg09774124_MMD	0.000632992	0.000831382	-0.628218039	0.628218039	trans
cg12474980_KAZN-AS1	0.000632992	0.000831382	0.92255698	0.92255698	trans
cg11500903_RPL23AP3	0.000632995	0.000831382	0.586564073	0.586564073	trans
cg06301252_LINC01121	0.000632996	0.000831382	0.620779485	0.620779485	trans
cg06450181_TNRC18P3	0.000633006	0.000831393	-0.60509225	0.60509225	trans
cg05508245_WDR45B	0.000633011	0.000831397	0.764916034	0.764916034	trans
cg17669898_RPS3AP29	0.000633014	0.000831398	0.622062347	0.622062347	trans
cg17521450_OR3A2	0.000633016	0.000831398	-0.584966539	0.584966539	trans
cg17388638_GPR18	0.000633025	0.000831407	-0.628981932	0.628981932	trans
cg01808320_CCKAR	0.000633026	0.000831407	0.538223745	0.538223745	trans
cg20894495_SNED1-AS1	0.000633028	0.000831407	0.68830256	0.68830256	trans
cg02792740_DFFBP1	0.000633037	0.000831414	0.594682294	0.594682294	trans
cg03425163_FAM186A	0.000633037	0.000831414	0.590292111	0.590292111	trans
cg09745688_EPHA3	0.000633047	0.000831423	0.566842881	0.566842881	trans
cg03433870_LINC00174	0.000633049	0.000831423	0.620096392	0.620096392	trans
cg07099009_MIR548G	0.00063305	0.000831423	0.601559152	0.601559152	trans
cg05073233_GOLGA6L9	0.000633056	0.000831426	0.615046977	0.615046977	trans
cg27421102_LINC00571	0.000633057	0.000831426	0.617339417	0.617339417	trans
cg07081939_GABBR1	0.000633058	0.000831426	0.586330191	0.586330191	trans
cg04136018_RNA5SP425	0.000633061	0.000831427	-0.566756523	0.566756523	trans
cg01169413_ATP1A1-AS1	0.000633068	0.000831431	0.598278031	0.598278031	trans
cg04900782_TMEM119	0.000633068	0.000831431	1.345284101	1.345284101	trans
cg18343899_IGLV2-11	0.000633079	0.000831443	-0.759799118	0.759799118	trans
cg15291389_MC5R	0.000633086	0.00083145	-0.598360204	0.598360204	trans
cg07442260_ZSCAN5B	0.000633088	0.00083145	-0.623026753	0.623026753	trans
cg02792740_STEAP2	0.000633094	0.000831455	0.618039219	0.618039219	trans
cg24267358_CYP4F62P	0.000633096	0.000831456	0.601847187	0.601847187	trans
cg05368609_CLNS1AP1	0.000633101	0.000831459	0.618134942	0.618134942	trans
cg25716065_TRAV8-3	0.000633106	0.000831463	-0.603372988	0.603372988	trans
cg13762777_HSP90AA5P	0.000633111	0.000831463	0.589130988	0.589130988	trans
cg04342425_LMX1A-AS2	0.000633112	0.000831463	-1.274771659	1.274771659	trans
cg02030331_DAAM2-AS1	0.000633113	0.000831463	0.581831903	0.581831903	trans
cg07320976_RNU6-726P	0.000633113	0.000831463	0.749483599	0.749483599	trans
cg20540806_RXRG	0.000633119	0.000831468	2.929140476	2.929140476	trans
cg15139637_PPP1R14BP5	0.000633124	0.000831472	0.577615209	0.577615209	trans
cg14873300_RN7SKP269	0.000633129	0.000831472	0.708503777	0.708503777	trans
cg19595092_CALCA	0.000633129	0.000831472	-0.791070577	0.791070577	trans
cg08825286_CATSPERB	0.00063313	0.000831472	-0.771166453	0.771166453	trans
cg06105747_LINC02873	0.000633134	0.000831475	-0.616842249	0.616842249	trans
cg05818394_STEAP3-AS1	0.000633136	0.000831475	0.584909015	0.584909015	trans
cg04790857_RPL7L1P12	0.000633138	0.000831476	0.62586395	0.62586395	trans
cg13168129_COX6B1P7	0.000633148	0.000831476	-1.230680299	1.230680299	trans
cg13168129_RNU6-827P	0.000633148	0.000831476	-1.230680299	1.230680299	trans
cg13168129_MTCO2P8	0.000633148	0.000831476	-1.230680299	1.230680299	trans
cg13168129_SNORD115-30	0.000633148	0.000831476	-1.230680299	1.230680299	trans
cg13168129_KRTAP4-7	0.000633148	0.000831476	-1.230680299	1.230680299	trans
cg14408831_PPP1R15A	0.000633157	0.000831482	0.696364783	0.696364783	trans
cg19498912_RN7SL33P	0.00063316	0.000831482	-0.639078358	0.639078358	trans
cg03958058_TRAJ32	0.000633161	0.000831482	-0.589641516	0.589641516	trans
cg08844974_LINC02020	0.000633162	0.000831482	0.568735163	0.568735163	trans
cg22530144_LINC01153	0.000633162	0.000831482	0.564445695	0.564445695	trans
cg12981534_SNORA63	0.000633167	0.000831484	0.614807891	0.614807891	trans
cg26378518_XRCC6P1	0.000633168	0.000831484	0.649519904	0.649519904	trans
cg16873920_SRRM5	0.000633171	0.000831484	0.603256808	0.603256808	trans
cg21730084_HPX	0.000633173	0.000831484	0.588077389	0.588077389	trans
cg16377723_ECEL1	0.000633176	0.000831484	-0.620445465	0.620445465	trans
cg05317381_MIR342	0.000633182	0.000831484	-0.661664206	0.661664206	trans
cg10106857_LINC00243	0.000633183	0.000831484	0.605852408	0.605852408	trans
cg14460663_NICN1	0.000633185	0.000831484	-0.604835732	0.604835732	trans
cg20337110_TNFRSF14	0.000633186	0.000831484	-0.694102061	0.694102061	trans
cg13076269_ART3	0.000633186	0.000831484	-0.761600351	0.761600351	trans
cg24185649_CMTM5	0.000633188	0.000831484	-0.592261354	0.592261354	trans
cg24304928_PDZRN3-AS1	0.000633189	0.000831484	-0.842994617	0.842994617	trans
cg19678863_AMOTL1	0.000633193	0.000831487	0.602791937	0.602791937	trans
cg20537554_AP4S1	0.000633202	0.000831496	0.648546304	0.648546304	trans
cg00336220_TMEM246-AS1	0.000633204	0.000831497	0.592718969	0.592718969	trans
cg03929761_IGHV3-7	0.000633207	0.000831498	0.586847964	0.586847964	trans
cg14135783_RN7SKP27	0.000633212	0.000831499	0.592223622	0.592223622	trans
cg26475818_RPS3AP44	0.000633212	0.000831499	0.590733826	0.590733826	trans
cg14488391_RNU6-1019P	0.000633221	0.000831505	0.634045856	0.634045856	trans
cg01174264_PPIAP78	0.000633221	0.000831505	0.617275378	0.617275378	trans
cg07438452_RN7SKP119	0.000633222	0.000831505	0.613237344	0.613237344	trans
cg11500903_SPAG6	0.000633228	0.00083151	0.626685288	0.626685288	trans
cg10268985_ARHGEF2-AS1	0.000633231	0.000831511	0.661515314	0.661515314	trans
cg03772511_FAM83D	0.000633232	0.000831511	0.643241686	0.643241686	trans
cg26680317_MIR1272	0.000633235	0.000831513	0.628904516	0.628904516	trans
cg10395772_CCDC70	0.000633239	0.000831515	0.587711866	0.587711866	trans
cg02262162_CEACAM18	0.000633245	0.00083152	-0.688636973	0.688636973	trans
cg10991855_S100A12	0.000633249	0.000831522	0.54754724	0.54754724	trans
cg25534226_TBC1D28	0.00063325	0.000831522	0.610399056	0.610399056	trans
cg09480417_SNORD115-23	0.000633255	0.000831525	-0.716798581	0.716798581	trans
cg02096001_CHCHD2P4	0.000633257	0.000831525	0.646136066	0.646136066	trans
cg27070070_RPS3AP33	0.000633258	0.000831525	0.618026776	0.618026776	trans
cg06803201_RNU4-90P	0.000633271	0.000831539	0.663241336	0.663241336	trans
cg00603371_CSHL1	0.000633274	0.00083154	0.611256238	0.611256238	trans
cg12615916_RPS27P15	0.000633276	0.00083154	0.610842528	0.610842528	trans
cg09232203_CALR4P	0.000633277	0.00083154	0.6531878	0.6531878	trans
cg01630869_GOLGA6L9	0.000633284	0.000831545	0.613701473	0.613701473	trans
cg08891382_SLC25A1P3	0.000633288	0.000831545	-0.642021503	0.642021503	trans
cg16851139_HPDL	0.00063329	0.000831545	0.612154769	0.612154769	trans
cg09891645_PPP1R8P1	0.000633291	0.000831545	0.59545818	0.59545818	trans
cg06541078_RPL12P13	0.000633291	0.000831545	0.616936109	0.616936109	trans
cg07778064_TMIGD2	0.000633293	0.000831545	-0.600639931	0.600639931	trans
cg22643110_RBP2	0.000633295	0.000831545	0.600358721	0.600358721	trans
cg24135151_CPXM2	0.000633301	0.000831549	0.567541756	0.567541756	trans
cg26331326_LINC00174	0.000633304	0.000831549	0.617607788	0.617607788	trans
cg09415148_OR51Q1	0.000633309	0.000831549	0.633457501	0.633457501	trans
cg10195698_MARK2P8	0.00063331	0.000831549	0.610901758	0.610901758	trans
cg10653465_SHISA6	0.000633311	0.000831549	0.57895826	0.57895826	trans
cg25994476_RNU6-1176P	0.000633321	0.000831549	0.614839446	0.614839446	trans
cg09023892_LINC02614	0.000633321	0.000831549	0.615290074	0.615290074	trans
cg06627151_RFX6	0.000633322	0.000831549	-0.565771676	0.565771676	trans
cg07801742_LINC00423	0.000633325	0.000831549	0.60820429	0.60820429	trans
cg10097323_KLHDC8A	0.000633325	0.000831549	-0.732267804	0.732267804	trans
cg01164221_OR2V2	0.000633325	0.000831549	0.730167157	0.730167157	trans
cg24635402_ANKDD1B	0.000633325	0.000831549	0.601368365	0.601368365	trans
cg19970185_PLAC9	0.000633327	0.000831549	0.579908281	0.579908281	trans
cg19526562_CDCA4P1	0.000633328	0.000831549	0.584674559	0.584674559	trans
cg07110659_DBH	0.000633329	0.000831549	-0.625687117	0.625687117	trans
cg27317493_NAT16	0.000633332	0.000831549	0.625931112	0.625931112	trans
cg04767732_PPIAP65	0.000633338	0.000831549	-1.229725609	1.229725609	trans
cg04767732_RN7SL492P	0.000633338	0.000831549	-1.229725609	1.229725609	trans
cg04767732_RN7SKP294	0.000633338	0.000831549	-1.229725609	1.229725609	trans
cg04767732_MT1CP	0.000633338	0.000831549	-1.229725609	1.229725609	trans
cg27549944_SDHCP2	0.000633339	0.000831549	0.608873426	0.608873426	trans
cg15494366_GJE1	0.00063334	0.000831549	0.588701477	0.588701477	trans
cg04198854_HEPHL1	0.000633345	0.000831553	0.949060362	0.949060362	trans
cg07935474_MAGI1-AS1	0.000633347	0.000831553	0.61089566	0.61089566	trans
cg11995490_RYR3	0.00063335	0.000831555	0.55243844	0.55243844	trans
cg07832337_SCG5-AS1	0.000633357	0.000831562	-0.595409921	0.595409921	trans
cg17918190_LAMA4	0.000633359	0.000831562	0.6034955	0.6034955	trans
cg15530026_SLC9C1	0.000633364	0.000831565	0.602592051	0.602592051	trans
cg24329141_MED17	0.000633367	0.000831565	0.611784938	0.611784938	trans
cg17714861_VDAC1P12	0.00063337	0.000831565	-1.344017205	1.344017205	trans
cg21477985_MTND6P9	0.000633373	0.000831565	-1.118122803	1.118122803	trans
cg21477985_GTF3AP5	0.000633373	0.000831565	-1.118122803	1.118122803	trans
cg21477985_LINC01425	0.000633373	0.000831565	-1.118122803	1.118122803	trans
cg10991855_IER2	0.000633376	0.000831566	0.578832928	0.578832928	trans
cg27605211_ATP5F1BP1	0.000633378	0.000831566	0.61523762	0.61523762	trans
cg02792740_GSPT1	0.000633386	0.000831571	0.601241394	0.601241394	trans
cg13783444_OR5K2	0.000633389	0.000831571	0.601881473	0.601881473	trans
cg10894164_BICC1	0.000633391	0.000831571	0.61988634	0.61988634	trans
cg02695239_TEDDM2P	0.000633391	0.000831571	0.681147516	0.681147516	trans
cg21555099_RPL7P4	0.000633393	0.000831571	1.344518523	1.344518523	trans
cg04707531_RPS10P3	0.000633393	0.000831571	-0.621220416	0.621220416	trans
cg16977073_MIR216B	0.000633399	0.000831576	-0.628328266	0.628328266	trans
cg01342225_KCNH7-AS1	0.000633401	0.000831576	-0.571265164	0.571265164	trans
cg07110166_MTND5P31	0.000633404	0.000831577	-0.561786229	0.561786229	trans
cg03445244_BCL2L1-AS1	0.000633406	0.000831577	0.643202343	0.643202343	trans
cg08744069_RNU6-46P	0.000633407	0.000831577	-0.631120665	0.631120665	trans
cg05649922_CADM2-AS1	0.000633413	0.00083158	0.599326914	0.599326914	trans
cg09397997_TUSC7	0.000633416	0.00083158	0.748799822	0.748799822	trans
cg03025569_SNORD42B	0.000633419	0.00083158	0.617725824	0.617725824	trans
cg04607323_KRT8P13	0.00063342	0.00083158	-0.642011525	0.642011525	trans
cg13370086_GALNT1	0.000633421	0.00083158	-0.726440001	0.726440001	trans
cg07472196_PRR3	0.000633421	0.00083158	0.683444643	0.683444643	trans
cg11465192_RPSAP52	0.000633426	0.000831584	0.602491587	0.602491587	trans
cg11390628_FGFR1	0.000633429	0.000831585	0.641822894	0.641822894	trans
cg13487631_SPDYE18	0.000633438	0.000831595	0.633183989	0.633183989	trans
cg22751099_SPINT4	0.000633441	0.000831597	0.607020692	0.607020692	trans
cg14142836_SSBP3-AS1	0.000633453	0.000831609	0.629952186	0.629952186	trans
cg00700039_LINC01264	0.000633456	0.000831611	0.554340757	0.554340757	trans
cg09841631_RNU6-1135P	0.000633464	0.000831617	-0.623485716	0.623485716	trans
cg23789019_OR7E162P	0.000633467	0.000831617	-0.601402739	0.601402739	trans
cg05633550_RN7SKP50	0.00063347	0.000831617	0.918596902	0.918596902	trans
cg16331875_SLC10A1	0.000633471	0.000831617	0.603964152	0.603964152	trans
cg03795776_LACRT	0.000633472	0.000831617	-0.571388268	0.571388268	trans
cg08188698_HCG22	0.000633472	0.000831617	0.611724759	0.611724759	trans
cg02792740_ELF2	0.000633486	0.000831632	0.598177458	0.598177458	trans
cg06880767_UBTFL5	0.000633487	0.000831632	-0.641262135	0.641262135	trans
cg20337110_POLRMT	0.000633489	0.000831632	-0.689690144	0.689690144	trans
cg01510218_MTND2P28	0.000633497	0.000831634	0.600610283	0.600610283	trans
cg11421485_WEE2	0.000633497	0.000831634	0.594928481	0.594928481	trans
cg11987596_ANKRD30B	0.0006335	0.000831634	0.612810816	0.612810816	trans
cg04470905_ELFN2	0.000633501	0.000831634	0.562319366	0.562319366	trans
cg23197837_OR12D3	0.000633502	0.000831634	-0.586233458	0.586233458	trans
cg10032131_SNCAIP	0.000633503	0.000831634	-0.597461895	0.597461895	trans
cg10728716_RPL31P58	0.000633509	0.000831638	0.694733682	0.694733682	trans
cg19776984_IFITM3P7	0.00063351	0.000831638	-0.688105121	0.688105121	trans
cg14025941_R3HDML	0.000633511	0.000831638	0.749015071	0.749015071	trans
cg26893816_COX4I2	0.000633518	0.00083164	0.625460738	0.625460738	trans
cg06101079_IL17C	0.000633518	0.00083164	-0.642154379	0.642154379	trans
cg04077175_PRDX3P4	0.000633521	0.00083164	0.5875333	0.5875333	trans
cg16156013_BET1-AS1	0.000633521	0.00083164	0.611542083	0.611542083	trans
cg13900350_MIR140	0.000633523	0.00083164	-0.637210959	0.637210959	trans
cg17174466_LINC01318	0.000633524	0.00083164	-0.588805412	0.588805412	trans
cg07585951_KRT8P44	0.000633528	0.000831642	-0.586709254	0.586709254	trans
cg18965684_ATP6V1C2	0.000633532	0.000831642	0.611817344	0.611817344	trans
cg24975986_SLC22A5	0.000633533	0.000831642	0.616758986	0.616758986	trans
cg20375654_SNORA75	0.000633533	0.000831642	0.61413442	0.61413442	trans
cg15001930_RNU6-33P	0.000633535	0.000831642	-0.598571423	0.598571423	trans
cg25948799_RAB28P2	0.000633539	0.000831643	-0.601900675	0.601900675	trans
cg14054162_LINC02817	0.00063354	0.000831643	-0.655216642	0.655216642	trans
cg24232693_RPSAP11	0.000633547	0.000831648	0.613963953	0.613963953	trans
cg12427264_FGFR3P1	0.00063355	0.000831648	-0.610816238	0.610816238	trans
cg10894164_CFAP70	0.000633552	0.000831648	0.616355624	0.616355624	trans
cg08823027_LINC01794	0.000633552	0.000831648	0.597211814	0.597211814	trans
cg17781721_GAPDHP44	0.000633554	0.000831649	0.638282504	0.638282504	trans
cg21077610_KNSTRN	0.000633556	0.000831649	0.628823329	0.628823329	trans
cg14484356_MIR181B2	0.00063356	0.000831652	0.588998152	0.588998152	trans
cg00762705_EDAR	0.000633566	0.000831656	0.57733919	0.57733919	trans
cg09745688_WDR27	0.000633567	0.000831656	0.579942958	0.579942958	trans
cg02782331_PPP1R8P1	0.000633584	0.000831675	0.632482323	0.632482323	trans
cg23151860_PRKAA2	0.000633597	0.000831689	0.66651469	0.66651469	trans
cg06736785_BTBD2	0.0006336	0.000831689	0.598995919	0.598995919	trans
cg04308328_RPS3AP39	0.000633601	0.000831689	0.627196329	0.627196329	trans
cg26816564_ATP6V0E1P2	0.000633605	0.000831689	0.940414974	0.940414974	trans
cg25371434_MIR1270	0.000633606	0.000831689	0.630745724	0.630745724	trans
cg03875668_SPDYE2	0.000633606	0.000831689	0.59045476	0.59045476	trans
cg24114899_WDR62	0.000633607	0.000831689	-0.649662365	0.649662365	trans
cg00000155_OR13C6P	0.000633619	0.000831702	0.606583164	0.606583164	trans
cg15962538_PRICKLE2-AS3	0.000633623	0.000831704	0.648986359	0.648986359	trans
cg05073233_LINC01010	0.000633632	0.000831714	0.637130253	0.637130253	trans
cg22503024_IGLC2	0.000633648	0.000831732	-0.589517851	0.589517851	trans
cg06042259_SH2D3C	0.000633651	0.000831734	-0.590629517	0.590629517	trans
cg17898279_RN7SKP130	0.000633653	0.000831734	-0.574208108	0.574208108	trans
cg24304928_RNPEPL1	0.000633658	0.000831737	-0.854621657	0.854621657	trans
cg19306357_COX4I2	0.000633661	0.000831737	0.630505342	0.630505342	trans
cg21983255_CEACAMP5	0.000633662	0.000831737	-0.617640101	0.617640101	trans
cg24480030_TCP10L	0.000633663	0.000831737	0.607866171	0.607866171	trans
cg24728770_RNU4-56P	0.000633666	0.000831738	0.597271897	0.597271897	trans
cg27345524_SULT1C4	0.00063367	0.000831741	0.60665217	0.60665217	trans
cg05601623_RPL7P6	0.000633672	0.000831741	0.652683003	0.652683003	trans
cg16810969_VGF	0.000633676	0.000831742	-0.572813333	0.572813333	trans
cg22314681_EEF1B2P8	0.000633677	0.000831742	0.65397388	0.65397388	trans
cg12390516_FTLP8	0.000633681	0.000831742	0.608393289	0.608393289	trans
cg02644550_CPA3	0.000633682	0.000831742	0.589133592	0.589133592	trans
cg23348107_NAALADL2-AS1	0.000633683	0.000831742	0.72324143	0.72324143	trans
cg13487631_AVIL	0.000633692	0.000831746	0.617825188	0.617825188	trans
cg24949324_RN7SL452P	0.000633693	0.000831746	0.600892362	0.600892362	trans
cg09023892_FDPSP2	0.000633695	0.000831746	0.597484287	0.597484287	trans
cg23073032_TRIM10	0.000633696	0.000831746	0.644188255	0.644188255	trans
cg19113840_SMYD3-IT1	0.000633696	0.000831746	0.630999953	0.630999953	trans
cg14004768_PGAM1P4	0.000633697	0.000831746	0.628705266	0.628705266	trans
cg17491117_HMGA2-AS1	0.0006337	0.000831746	0.721358075	0.721358075	trans
cg18650515_HSPA8P16	0.000633703	0.000831746	0.616924374	0.616924374	trans
cg26353006_SLC7A5	0.000633709	0.000831746	0.906175651	0.906175651	trans
cg20020034_CCDC148-AS1	0.000633711	0.000831746	0.611573508	0.611573508	trans
cg06736160_RNU2-16P	0.000633711	0.000831746	0.602168842	0.602168842	trans
cg11308394_VGF	0.000633717	0.000831746	-0.599300998	0.599300998	trans
cg07131742_ACMSD	0.000633719	0.000831746	0.612133559	0.612133559	trans
cg11229715_OSR2	0.00063372	0.000831746	-0.616450588	0.616450588	trans
cg19483581_DKK1	0.000633721	0.000831746	-0.572597725	0.572597725	trans
cg02216951_SNORD116-15	0.000633724	0.000831746	0.605652376	0.605652376	trans
cg00894219_VSTM2A	0.000633725	0.000831746	0.684927389	0.684927389	trans
cg13127920_ABRA	0.000633729	0.000831746	0.584847087	0.584847087	trans
cg13079150_DLX1	0.00063373	0.000831746	-0.581009999	0.581009999	trans
cg03513472_APPL2	0.000633733	0.000831746	0.667200529	0.667200529	trans
cg16339745_MIR494	0.000633734	0.000831746	-0.595658596	0.595658596	trans
cg14525473_OR52D1	0.000633734	0.000831746	-0.597676588	0.597676588	trans
cg04365481_C14orf39	0.000633734	0.000831746	-0.630068052	0.630068052	trans
cg24831391_RN7SL306P	0.000633736	0.000831746	-0.601556501	0.601556501	trans
cg14154784_OTOS	0.00063374	0.000831746	0.593840647	0.593840647	trans
cg01510218_HMGB3P9	0.000633742	0.000831746	0.607355314	0.607355314	trans
cg07794938_SLC18A2	0.000633742	0.000831746	0.610345537	0.610345537	trans
cg10394903_SAXO1	0.000633743	0.000831746	0.627772862	0.627772862	trans
cg25804542_RNU6-553P	0.000633744	0.000831746	0.600796993	0.600796993	trans
cg23664533_IPO7P2	0.000633749	0.000831746	0.612272561	0.612272561	trans
cg05862039_LINC01657	0.000633749	0.000831746	0.588352029	0.588352029	trans
cg27317493_SLC30A3	0.000633752	0.000831746	0.617886293	0.617886293	trans
cg14723307_RNU1-62P	0.000633753	0.000831746	-0.730927997	0.730927997	trans
cg15143268_RNU6-169P	0.000633753	0.000831746	-0.614635382	0.614635382	trans
cg12836643_SSBP3-AS1	0.000633754	0.000831746	0.614600128	0.614600128	trans
cg15136744_RNU6-1249P	0.000633755	0.000831746	0.606164432	0.606164432	trans
cg15781610_RNF212	0.000633757	0.000831747	0.577606376	0.577606376	trans
cg18285788_VN1R4	0.000633765	0.000831753	-0.59501403	0.59501403	trans
cg01354206_S100Z	0.000633766	0.000831753	-0.559990651	0.559990651	trans
cg20630363_VLDLR	0.000633768	0.000831754	0.607126652	0.607126652	trans
cg18851570_SRGAP3-AS3	0.000633772	0.000831756	0.623052827	0.623052827	trans
cg17032858_RNU6-257P	0.000633775	0.000831756	-0.664485114	0.664485114	trans
cg03900021_SGCA	0.000633776	0.000831756	0.593190737	0.593190737	trans
cg11394947_RPS3AP11	0.000633779	0.000831757	0.843373476	0.843373476	trans
cg01864029_CDK10	0.00063378	0.000831757	-0.598799043	0.598799043	trans
cg25971649_PDCL3P3	0.000633782	0.000831757	-0.558616171	0.558616171	trans
cg22168087_EI24P3	0.000633785	0.000831758	0.611151127	0.611151127	trans
cg08143343_AGBL4-AS1	0.000633791	0.000831764	0.615626467	0.615626467	trans
cg01751057_DAAM2-AS1	0.000633793	0.000831764	0.598530632	0.598530632	trans
cg11757122_FGF11	0.000633804	0.000831774	0.638867718	0.638867718	trans
cg05530351_UMLILO	0.000633805	0.000831774	0.585137365	0.585137365	trans
cg06204030_RPL37P3	0.000633808	0.000831776	-0.698752253	0.698752253	trans
cg18359338_LINC01743	0.000633821	0.00083179	-0.670400903	0.670400903	trans
cg09274963_PAQR5	0.000633828	0.000831794	0.603479135	0.603479135	trans
cg13762777_EEF1DP1	0.000633834	0.000831794	-0.600183703	0.600183703	trans
cg07405255_UTP6	0.000633835	0.000831794	-0.707047937	0.707047937	trans
cg15011734_PHKG1	0.000633835	0.000831794	0.616391726	0.616391726	trans
cg13880275_COL24A1	0.000633839	0.000831794	-0.650830428	0.650830428	trans
cg05144042_GPA33	0.000633841	0.000831794	-0.60976801	0.60976801	trans
cg10106857_ANKRD18B	0.000633844	0.000831794	0.594981117	0.594981117	trans
cg06128142_SELENOV	0.000633846	0.000831794	-0.583102387	0.583102387	trans
cg15323495_LINC00243	0.000633846	0.000831794	0.626064149	0.626064149	trans
cg25841491_PLEKHH2	0.000633848	0.000831794	0.850560664	0.850560664	trans
cg19513321_RNA5SP310	0.000633848	0.000831794	-0.603442841	0.603442841	trans
cg14409406_RPL21P39	0.00063385	0.000831794	-0.604211038	0.604211038	trans
cg01474688_TSTD1	0.000633856	0.000831794	0.639341073	0.639341073	trans
cg10061361_RPL17P2	0.000633863	0.000831794	0.592218322	0.592218322	trans
cg05353102_PNLDC1	0.000633863	0.000831794	-0.610971964	0.610971964	trans
cg10905736_HOXB-AS4	0.000633869	0.000831794	-0.757310097	0.757310097	trans
cg02719489_TMEM30A-DT	0.00063387	0.000831794	0.71267661	0.71267661	trans
cg16720432_ALDH7A1P4	0.000633871	0.000831794	0.636600398	0.636600398	trans
cg03493899_PRR20A	0.000633875	0.000831794	-0.58402659	0.58402659	trans
cg09272186_B3GALNT1	0.000633876	0.000831794	0.944419842	0.944419842	trans
cg10904293_MRPS10P1	0.000633878	0.000831794	0.6178408	0.6178408	trans
cg18346106_AGAP2	0.000633878	0.000831794	-0.724650009	0.724650009	trans
cg15353666_LEF1	0.000633881	0.000831794	0.650860734	0.650860734	trans
cg20375654_TIMELESS	0.000633882	0.000831794	0.629176063	0.629176063	trans
cg03386811_BPIFB5P	0.000633882	0.000831794	-0.709341248	0.709341248	trans
cg07060203_TUBAP8	0.000633882	0.000831794	0.615611943	0.615611943	trans
cg17533960_SNORA70J	0.000633884	0.000831794	-0.58606754	0.58606754	trans
cg17533960_MAPKAPK5P1	0.000633884	0.000831794	-0.58606754	0.58606754	trans
cg17533960_TRIM48	0.000633884	0.000831794	-0.58606754	0.58606754	trans
cg17533960_OR10D4P	0.000633884	0.000831794	-0.58606754	0.58606754	trans
cg17533960_LINC01075	0.000633884	0.000831794	-0.58606754	0.58606754	trans
cg17265961_ABHD2	0.000633891	0.000831799	0.619846732	0.619846732	trans
cg07444487_SLC41A2	0.000633892	0.000831799	-0.607327014	0.607327014	trans
cg17714861_WFDC9	0.000633893	0.000831799	-1.346335402	1.346335402	trans
cg18791391_ENTPD2	0.000633895	0.000831799	-0.651084814	0.651084814	trans
cg03386811_LINC00845	0.000633902	0.000831805	-0.723728668	0.723728668	trans
cg04614806_GXYLT1P3	0.000633911	0.000831813	-0.620665366	0.620665366	trans
cg14609104_TNNI3K	0.000633911	0.000831813	0.863418385	0.863418385	trans
cg18452169_RNY4P6	0.000633916	0.000831816	-0.835545899	0.835545899	trans
cg08131310_OR5W2	0.000633917	0.000831816	0.581669196	0.581669196	trans
cg24413826_GCGR	0.000633919	0.000831816	-0.64745349	0.64745349	trans
cg15302968_OR1I1	0.000633921	0.000831816	-0.607314993	0.607314993	trans
cg07629965_TRBV22OR9-2	0.000633928	0.000831819	0.633977002	0.633977002	trans
cg07629965_RNU6-271P	0.000633928	0.000831819	0.633977002	0.633977002	trans
cg17172946_MRPL50P1	0.00063393	0.000831819	0.580479322	0.580479322	trans
cg06204531_IGKV3D-11	0.000633932	0.000831819	-0.639087509	0.639087509	trans
cg01640287_RN7SL342P	0.000633935	0.000831819	-0.597983688	0.597983688	trans
cg05438378_RN7SL16P	0.000633937	0.000831819	0.609035334	0.609035334	trans
cg23097845_RN7SL583P	0.000633937	0.000831819	0.631070484	0.631070484	trans
cg12156661_RPS13P3	0.000633941	0.000831822	0.942868544	0.942868544	trans
cg01864029_EFCC1	0.000633944	0.000831823	-0.581174992	0.581174992	trans
cg18825221_CCT7P1	0.000633948	0.000831825	0.596196197	0.596196197	trans
cg05895034_MECOM-AS1	0.000633952	0.000831826	0.613327666	0.613327666	trans
cg12482253_PCED1B	0.000633955	0.000831826	-0.642523075	0.642523075	trans
cg27599856_IGHJ1P	0.000633956	0.000831826	-0.672858029	0.672858029	trans
cg01702501_PDE3A	0.000633958	0.000831826	-0.571329328	0.571329328	trans
cg13802844_RAX	0.000633958	0.000831826	-0.756899508	0.756899508	trans
cg05492735_RN7SL568P	0.000633965	0.00083183	0.882419889	0.882419889	trans
cg18517266_AQP5	0.000633969	0.000831833	0.596059525	0.596059525	trans
cg08923338_RNA5SP194	0.000633971	0.000831833	0.613805038	0.613805038	trans
cg26967619_RNU6-435P	0.000633977	0.000831835	0.62441975	0.62441975	trans
cg08173709_ISCUP1	0.000633982	0.000831835	-0.604151116	0.604151116	trans
cg08173709_SPACA1	0.000633982	0.000831835	-0.604151116	0.604151116	trans
cg08173709_ACSM2B	0.000633982	0.000831835	-0.604151116	0.604151116	trans
cg08173709_RN7SKP169	0.000633982	0.000831835	-0.604151116	0.604151116	trans
cg12101870_MIR1237	0.000633986	0.000831838	-0.634493533	0.634493533	trans
cg04084126_OR2A4	0.00063399	0.000831841	0.609483702	0.609483702	trans
cg02578956_RNU4-90P	0.000633995	0.000831844	0.643965416	0.643965416	trans
cg03549208_GNAQP1	0.000633998	0.000831844	-0.61755372	0.61755372	trans
cg00711529_MMP23B	0.000634	0.000831844	0.680619342	0.680619342	trans
cg14071947_PSG2	0.000634001	0.000831844	-0.61236078	0.61236078	trans
cg03301354_OR52L1	0.000634008	0.000831851	-0.674862911	0.674862911	trans
cg20740024_RNU6-1024P	0.000634013	0.000831855	-0.577075977	0.577075977	trans
cg12315942_MIR199A2	0.000634015	0.000831855	-0.60299129	0.60299129	trans
cg07408006_LINC00421	0.000634021	0.000831857	-0.682336907	0.682336907	trans
cg07724466_TTC6	0.000634021	0.000831857	0.567012712	0.567012712	trans
cg24856383_C19orf18	0.000634022	0.000831857	0.847810373	0.847810373	trans
cg04858090_BNIP5	0.000634026	0.000831858	-0.716217576	0.716217576	trans
cg16029260_SSBP3-AS1	0.000634026	0.000831858	0.651204843	0.651204843	trans
cg14560276_LINC01445	0.00063404	0.00083187	-0.675613205	0.675613205	trans
cg05376228_GDI2P2	0.000634042	0.00083187	0.613946928	0.613946928	trans
cg14047841_SEPTIN14	0.000634042	0.00083187	0.619464005	0.619464005	trans
cg06320570_LINC00571	0.000634043	0.00083187	-0.941655398	0.941655398	trans
cg10243609_GAPDHP45	0.000634048	0.000831873	0.601777534	0.601777534	trans
cg27594583_SNORD17	0.000634053	0.000831877	0.772667866	0.772667866	trans
cg22986597_KAZN-AS1	0.000634056	0.000831877	0.579514497	0.579514497	trans
cg05895034_BICD1	0.000634058	0.000831877	0.630351778	0.630351778	trans
cg22301594_RPS20P33	0.000634059	0.000831877	0.626346743	0.626346743	trans
cg00541638_OR13D1	0.000634061	0.000831877	0.613285831	0.613285831	trans
cg19192101_ACAD9	0.000634065	0.000831877	0.631095363	0.631095363	trans
cg18027157_TRAM2	0.000634067	0.000831877	0.604284883	0.604284883	trans
cg09023892_MIR216A	0.000634067	0.000831877	0.594216273	0.594216273	trans
cg10030633_CLCP2	0.000634068	0.000831877	0.723589385	0.723589385	trans
cg25530761_GAPDHP48	0.000634079	0.000831889	-0.628353738	0.628353738	trans
cg04544994_RNU6-181P	0.00063408	0.000831889	0.607784491	0.607784491	trans
cg14339668_ACTL6B	0.000634091	0.0008319	0.557335088	0.557335088	trans
cg12816748_RPL10P1	0.000634093	0.0008319	0.614534024	0.614534024	trans
cg18027157_SLC25A1P3	0.000634107	0.000831916	-0.597029981	0.597029981	trans
cg02305803_HLA-DPB1	0.000634109	0.000831916	-0.663540395	0.663540395	trans
cg25953919_RPS10P2	0.000634113	0.000831918	0.786455972	0.786455972	trans
cg07449080_CREBZF	0.00063412	0.000831918	0.605844642	0.605844642	trans
cg05876564_GPR32	0.00063412	0.000831918	0.616084977	0.616084977	trans
cg07604616_BST2	0.000634121	0.000831918	-0.584845946	0.584845946	trans
cg09745688_ABCA6	0.000634121	0.000831918	0.613359555	0.613359555	trans
cg19746337_FDPSP2	0.000634122	0.000831918	0.637112268	0.637112268	trans
cg27470654_KLHDC7B	0.000634125	0.00083192	-0.624913645	0.624913645	trans
cg04396567_MIR647	0.000634134	0.000831925	-0.640575665	0.640575665	trans
cg25753291_MIR556	0.000634134	0.000831925	-0.585555908	0.585555908	trans
cg12411185_TRDJ3	0.000634135	0.000831925	-0.573725647	0.573725647	trans
cg14821401_GOLGA6L4	0.000634136	0.000831925	0.614766243	0.614766243	trans
cg10160570_RPS26P38	0.00063414	0.000831925	0.589288867	0.589288867	trans
cg01169413_KLF7-IT1	0.000634142	0.000831925	0.60506492	0.60506492	trans
cg10160570_ENPP7P4	0.000634143	0.000831925	0.609255027	0.609255027	trans
cg25841491_PLET1	0.000634148	0.000831926	0.859944462	0.859944462	trans
cg02856402_RPSAP34	0.000634149	0.000831926	-0.580432318	0.580432318	trans
cg09176287_RGS17P1	0.000634149	0.000831926	0.618275555	0.618275555	trans
cg25353287_VAX1	0.000634154	0.00083193	1.064431936	1.064431936	trans
cg15048534_WDFY2	0.000634158	0.000831931	0.622274176	0.622274176	trans
cg08169020_OR52B5P	0.000634162	0.000831931	0.614396934	0.614396934	trans
cg23093741_UTS2	0.000634163	0.000831931	0.576696413	0.576696413	trans
cg03243485_PSPC1-AS2	0.000634164	0.000831931	0.60167501	0.60167501	trans
cg19787076_HNRNPA1P60	0.000634165	0.000831931	-0.618834412	0.618834412	trans
cg13500029_TBC1D28	0.000634169	0.000831931	-1.099602256	1.099602256	trans
cg23367851_KRT18P3	0.00063417	0.000831931	-0.670107725	0.670107725	trans
cg23153680_HNRNPA1P60	0.00063417	0.000831931	-0.6503203	0.6503203	trans
cg09223563_RNA5SP396	0.000634175	0.000831935	0.834473362	0.834473362	trans
cg24856383_SLC12A2	0.000634178	0.000831935	0.82669085	0.82669085	trans
cg01298350_WNT16	0.000634181	0.000831935	0.591774248	0.591774248	trans
cg16064295_STRADB	0.000634182	0.000831935	-0.683780912	0.683780912	trans
cg08575693_RNU1-94P	0.000634184	0.000831935	0.624132834	0.624132834	trans
cg24211572_HOXA11-AS	0.000634185	0.000831935	-0.645626853	0.645626853	trans
cg11482606_OXER1	0.000634192	0.000831936	-0.604907729	0.604907729	trans
cg22973076_IGKV1OR2-3	0.000634198	0.000831936	0.597627032	0.597627032	trans
cg22973076_MIR548A1	0.000634198	0.000831936	0.597627032	0.597627032	trans
cg22973076_RPS29P15	0.000634198	0.000831936	0.597627032	0.597627032	trans
cg22973076_RPL30P12	0.000634198	0.000831936	0.597627032	0.597627032	trans
cg26686932_FOXN4	0.000634198	0.000831936	-0.625077397	0.625077397	trans
cg00137607_CTNNA2	0.0006342	0.000831936	-0.620848298	0.620848298	trans
cg17656939_RN7SL156P	0.000634201	0.000831936	-0.647868475	0.647868475	trans
cg19433091_LINC02613	0.000634205	0.000831937	0.603006937	0.603006937	trans
cg01589701_OLFM5P	0.000634206	0.000831937	0.592550711	0.592550711	trans
cg05937774_RPEP2	0.000634208	0.000831938	-0.777948864	0.777948864	trans
cg06379731_SPEM1	0.000634215	0.000831942	-0.611054945	0.611054945	trans
cg22551062_IGHV1-3	0.000634217	0.000831942	-0.619139164	0.619139164	trans
cg18452169_OSTCP2	0.000634219	0.000831942	-0.83092335	0.83092335	trans
cg20046668_FGD5	0.00063422	0.000831942	0.615884796	0.615884796	trans
cg09712306_PLCH1-AS1	0.000634221	0.000831942	0.605365995	0.605365995	trans
cg08768920_TBC1D21	0.00063423	0.000831949	-0.598764611	0.598764611	trans
cg26867200_RNU2-18P	0.00063423	0.000831949	0.608245764	0.608245764	trans
cg21663341_LINC02778	0.000634232	0.00083195	0.593097768	0.593097768	trans
cg03875668_RNU1-136P	0.000634234	0.00083195	0.601760744	0.601760744	trans
cg09884146_NANOGP5	0.000634239	0.000831954	0.615775685	0.615775685	trans
cg01348938_IL31RA	0.000634242	0.000831954	0.575100693	0.575100693	trans
cg10501972_RNA5SP370	0.000634243	0.000831954	-0.586055135	0.586055135	trans
cg05081894_OR2L3	0.000634254	0.000831965	-0.735785884	0.735785884	trans
cg04387068_PDE9A-AS1	0.00063426	0.000831965	0.590459965	0.590459965	trans
cg26759296_RNU6-723P	0.000634261	0.000831965	0.591030103	0.591030103	trans
cg09644135_RN7SL734P	0.000634262	0.000831965	0.68754637	0.68754637	trans
cg14677912_SSBL4P	0.000634262	0.000831965	-0.59414102	0.59414102	trans
cg11514698_DEFB108A	0.000634267	0.000831968	0.679437571	0.679437571	trans
cg09817016_LINC02097	0.000634267	0.000831968	0.573898001	0.573898001	trans
cg01164221_RPL3P7	0.000634278	0.000831975	0.722354681	0.722354681	trans
cg20847827_CHCHD4P4	0.000634278	0.000831975	0.617898848	0.617898848	trans
cg05164634_LINC01941	0.000634279	0.000831975	0.625033018	0.625033018	trans
cg14362780_ZNF816-ZNF321P	0.000634308	0.000832011	-0.627768931	0.627768931	trans
cg10411658_NUCKS1	0.000634311	0.000832011	0.698500548	0.698500548	trans
cg12776173_LATS2	0.000634312	0.000832011	0.636701427	0.636701427	trans
cg19685285_TRIM50	0.000634313	0.000832011	0.624442336	0.624442336	trans
cg16323231_FAM74A1	0.000634317	0.000832012	-0.600056451	0.600056451	trans
cg08186671_CEP57L1P1	0.000634321	0.000832016	-0.738238825	0.738238825	trans
cg14492241_RPL6P8	0.000634327	0.000832021	0.582867024	0.582867024	trans
cg05056349_SUGT1P2	0.000634329	0.000832021	0.60016624	0.60016624	trans
cg10586864_SPART-AS1	0.000634334	0.000832021	0.602569324	0.602569324	trans
cg13409544_LCE1F	0.000634335	0.000832021	0.620415794	0.620415794	trans
cg12076546_OLFM5P	0.000634337	0.000832021	1.84030646	1.84030646	trans
cg05816188_RPL36AP41	0.000634338	0.000832021	0.594603689	0.594603689	trans
cg02334523_FABP5P10	0.00063434	0.000832021	-0.585430879	0.585430879	trans
cg02004499_PUDPP2	0.000634341	0.000832021	-0.605917295	0.605917295	trans
cg05948127_LINC02806	0.000634347	0.000832025	0.603523844	0.603523844	trans
cg01843742_FCAMR	0.000634348	0.000832025	2.397954316	2.397954316	trans
cg03986691_COX6CP18	0.000634351	0.000832027	0.603210982	0.603210982	trans
cg22337491_MXRA7	0.000634355	0.00083203	0.594514279	0.594514279	trans
cg12368522_DISP1	0.000634366	0.000832042	-0.583923184	0.583923184	trans
cg16064295_FAM167A-AS1	0.000634383	0.000832062	-0.700736464	0.700736464	trans
cg24576868_SIGLEC11	0.000634386	0.000832062	-0.583832006	0.583832006	trans
cg24863484_ANKRD18B	0.000634391	0.000832067	0.846897053	0.846897053	trans
cg24605553_TRAJ4	0.000634401	0.000832075	0.607775542	0.607775542	trans
cg04392082_RNU6-746P	0.000634401	0.000832075	-0.607986481	0.607986481	trans
cg16358099_ACMSD	0.000634406	0.00083208	0.615289883	0.615289883	trans
cg09705622_PTPN21	0.000634414	0.000832087	0.6529784	0.6529784	trans
cg18353028_PPP1R8P1	0.000634425	0.000832098	0.605216159	0.605216159	trans
cg14454721_ABCC5	0.000634426	0.000832098	0.55884834	0.55884834	trans
cg14206615_PIRT	0.000634432	0.000832103	0.639169653	0.639169653	trans
cg12584394_NXPE1	0.000634436	0.000832103	0.685755604	0.685755604	trans
cg02792740_PHIP	0.000634437	0.000832103	0.60851618	0.60851618	trans
cg11214014_HES3	0.000634441	0.000832103	0.588701416	0.588701416	trans
cg03572011_SPDYE17	0.000634443	0.000832103	0.607158551	0.607158551	trans
cg23246499_INTS4P1	0.000634444	0.000832103	0.656701733	0.656701733	trans
cg09789541_GGTLC1	0.000634444	0.000832103	0.633183648	0.633183648	trans
cg18438405_MIR655	0.000634446	0.000832103	-0.558319251	0.558319251	trans
cg09397997_IL17A	0.000634447	0.000832103	0.730009373	0.730009373	trans
cg09211873_ADAM24P	0.000634449	0.000832103	-0.98447254	0.98447254	trans
cg07405255_ZWILCH	0.000634458	0.000832112	-0.709603144	0.709603144	trans
cg16562709_DBIL5P2	0.000634467	0.000832121	0.691532128	0.691532128	trans
cg06338987_TRIM53AP	0.000634474	0.000832128	0.61912494	0.61912494	trans
cg22814961_IGHV2-70D	0.000634477	0.000832129	0.709928357	0.709928357	trans
cg21387604_RNU1-149P	0.000634485	0.000832132	0.614558563	0.614558563	trans
cg08936603_XXYLT1	0.000634487	0.000832132	-0.603435743	0.603435743	trans
cg26889819_RNA5SP235	0.000634487	0.000832132	0.592187611	0.592187611	trans
cg26482585_ZNF716	0.000634488	0.000832132	0.723190289	0.723190289	trans
cg24639178_RNU1-77P	0.000634489	0.000832132	0.604039009	0.604039009	trans
cg18027157_ZNF708	0.000634491	0.000832133	0.615002734	0.615002734	trans
cg11761102_IGFBP4	0.000634495	0.000832134	0.593578976	0.593578976	trans
cg13793166_RNU6-944P	0.000634497	0.000832134	0.601325908	0.601325908	trans
cg11949518_RNU6-790P	0.000634498	0.000832134	0.647975786	0.647975786	trans
cg01387625_RPS23P5	0.000634507	0.000832143	0.650049801	0.650049801	trans
cg09307193_TRGV9	0.00063451	0.000832144	-0.644488669	0.644488669	trans
cg08868601_RNA5SP247	0.000634511	0.000832144	0.639635987	0.639635987	trans
cg25989755_BMP7-AS1	0.000634515	0.000832145	0.589593484	0.589593484	trans
cg18492497_RPL17P15	0.000634516	0.000832145	0.61477269	0.61477269	trans
cg05302915_LINC00620	0.000634522	0.000832151	-0.645472627	0.645472627	trans
cg02856402_CYP2A7	0.000634529	0.000832154	0.575130457	0.575130457	trans
cg15293181_HERC2	0.00063453	0.000832154	0.627633349	0.627633349	trans
cg05376228_MIR365A	0.00063453	0.000832154	0.619191718	0.619191718	trans
cg13880275_ACP1	0.000634532	0.000832154	-0.654568565	0.654568565	trans
cg16992039_RNU4-46P	0.000634539	0.000832156	-0.729955297	0.729955297	trans
cg14924064_RPS26P41	0.000634541	0.000832156	0.584797557	0.584797557	trans
cg10924050_NPM1P18	0.000634544	0.000832156	-0.636896491	0.636896491	trans
cg26344608_MRGPRX3	0.000634545	0.000832156	-0.704952279	0.704952279	trans
cg24555207_RPS26P48	0.000634547	0.000832156	-0.610122978	0.610122978	trans
cg13370086_ETV5-AS1	0.000634548	0.000832156	-0.671300462	0.671300462	trans
cg16236893_ENOX1-AS1	0.000634548	0.000832156	0.603952318	0.603952318	trans
cg05264324_NIFK	0.00063455	0.000832156	0.623240607	0.623240607	trans
cg08894280_DDX39BP2	0.000634552	0.000832156	-1.048176121	1.048176121	trans
cg14649060_ZNF849P	0.000634556	0.000832156	0.615482808	0.615482808	trans
cg09817016_RN7SL37P	0.00063456	0.000832156	0.592359342	0.592359342	trans
cg14127013_C4BPAP1	0.00063456	0.000832156	0.58558031	0.58558031	trans
cg26681770_MYBPHL	0.00063456	0.000832156	-0.561597	0.561597	trans
cg24211572_ATP5MC1P7	0.000634561	0.000832156	-0.645761821	0.645761821	trans
cg01609658_NDUFB4P7	0.000634564	0.000832158	0.608120154	0.608120154	trans
cg15838301_MTND4P20	0.000634569	0.000832162	-2.049852775	2.049852775	trans
cg06763280_RPS29P33	0.000634575	0.000832167	0.596847554	0.596847554	trans
cg25271009_MIR1256	0.00063458	0.00083217	1.965597576	1.965597576	trans
cg16071815_NTRK1	0.000634581	0.00083217	0.528705236	0.528705236	trans
cg12855615_CRX	0.000634586	0.00083217	0.55699055	0.55699055	trans
cg08636573_KRASP1	0.000634586	0.00083217	-0.629772178	0.629772178	trans
cg24198765_RN7SL293P	0.000634587	0.00083217	0.571133197	0.571133197	trans
cg21730084_GAPDHP44	0.000634592	0.000832174	0.603790824	0.603790824	trans
cg12077294_MTND2P28	0.0006346	0.000832181	0.606220073	0.606220073	trans
cg04607323_UROC1	0.000634601	0.000832181	-0.645463684	0.645463684	trans
cg19970185_P3H2-AS1	0.000634605	0.000832182	0.604021253	0.604021253	trans
cg02550308_NPAP1P2	0.000634606	0.000832182	-0.689910853	0.689910853	trans
cg04662079_CCHCR1	0.00063461	0.000832185	-0.700395631	0.700395631	trans
cg12701888_DNAJC9-AS1	0.000634613	0.000832187	0.61799936	0.61799936	trans
cg07785145_RNU6-1000P	0.000634623	0.000832193	-0.953679185	0.953679185	trans
cg00658016_ERICH4	0.000634626	0.000832193	0.583581462	0.583581462	trans
cg20651218_SSR4P1	0.000634627	0.000832193	0.723369779	0.723369779	trans
cg08776711_ZFYVE1	0.000634627	0.000832193	0.58013378	0.58013378	trans
cg16972508_CD93	0.000634628	0.000832193	-0.753018918	0.753018918	trans
cg03582294_FAR1P1	0.000634629	0.000832193	0.627193583	0.627193583	trans
cg11464377_C1QTNF2	0.000634632	0.000832195	0.806355193	0.806355193	trans
cg12638476_IGLV3-21	0.000634635	0.000832196	-0.619271494	0.619271494	trans
cg16977073_GNG7	0.000634639	0.000832199	-0.631091964	0.631091964	trans
cg21110711_LINC01100	0.000634648	0.000832207	0.614438183	0.614438183	trans
cg00444906_CCDC70	0.00063465	0.000832208	0.57600512	0.57600512	trans
cg09257557_GAPDHP32	0.000634667	0.000832226	-0.708650931	0.708650931	trans
cg27053177_SLC25A18P1	0.000634668	0.000832226	-0.565861215	0.565861215	trans
cg16029260_HMGB1P7	0.000634678	0.000832227	0.642027058	0.642027058	trans
cg27080043_RNU7-196P	0.000634684	0.000832227	0.625721566	0.625721566	trans
cg26800893_SNORD42B	0.000634686	0.000832227	0.617431211	0.617431211	trans
cg17542751_PPIAP78	0.000634687	0.000832227	0.605063748	0.605063748	trans
cg01686736_RN7SL728P	0.000634689	0.000832227	0.620928586	0.620928586	trans
cg27267507_PCCA-AS1	0.000634691	0.000832227	0.623613295	0.623613295	trans
cg14560276_HNRNPA1P54	0.000634692	0.000832227	0.650372875	0.650372875	trans
cg15471398_ZNF611	0.000634693	0.000832227	0.694790642	0.694790642	trans
cg06743283_RNU6-1071P	0.000634694	0.000832227	-0.634729002	0.634729002	trans
cg25841491_CREBRF	0.000634697	0.000832227	0.828983701	0.828983701	trans
cg03283042_SMCR5	0.000634698	0.000832227	0.597404486	0.597404486	trans
cg20388329_RNA5SP173	0.000634701	0.000832227	0.59675412	0.59675412	trans
cg20388329_LINC01020	0.000634701	0.000832227	0.59675412	0.59675412	trans
cg20388329_RNU6-543P	0.000634701	0.000832227	0.59675412	0.59675412	trans
cg20388329_LINC01040	0.000634701	0.000832227	0.59675412	0.59675412	trans
cg19234089_OR5B21	0.000634704	0.000832227	-0.807548955	0.807548955	trans
cg01521225_IGLV2-14	0.000634704	0.000832227	-0.604248654	0.604248654	trans
cg02080116_GPR176	0.000634705	0.000832227	0.587542231	0.587542231	trans
cg23234756_ARMC2-AS1	0.000634706	0.000832227	0.614061696	0.614061696	trans
cg12800932_SHANK2-AS3	0.000634707	0.000832227	0.58460848	0.58460848	trans
cg13484958_RN7SKP208	0.000634712	0.000832231	0.655650495	0.655650495	trans
cg07129104_PPIAP53	0.000634716	0.000832234	0.599452749	0.599452749	trans
cg12721163_KCTD9P4	0.000634729	0.000832246	0.622006827	0.622006827	trans
cg23809394_DPEP3	0.00063473	0.000832246	-1.308623023	1.308623023	trans
cg21699330_ISM1	0.000634731	0.000832246	-0.605933725	0.605933725	trans
cg25958450_ANGPT4	0.000634734	0.000832248	0.60896837	0.60896837	trans
cg02736583_RTRAFP2	0.000634743	0.000832257	0.600876949	0.600876949	trans
cg11879096_KTN1-AS1	0.000634746	0.000832258	0.659940729	0.659940729	trans
cg14254452_SCGB2B2	0.000634758	0.000832272	0.592421451	0.592421451	trans
cg21066768_OR10D1P	0.000634763	0.000832275	0.571579891	0.571579891	trans
cg09817248_ACSM2A	0.000634766	0.000832277	2.099331593	2.099331593	trans
cg05453042_RFESDP1	0.000634768	0.000832278	-0.598212653	0.598212653	trans
cg05874519_HMGN2P27	0.000634777	0.00083228	1.511651468	1.511651468	trans
cg12942009_RNU6-435P	0.000634777	0.00083228	1.812944862	1.812944862	trans
cg05376228_ATP5MC1P3	0.000634777	0.00083228	0.600542358	0.600542358	trans
cg22843488_OR2J4P	0.000634778	0.00083228	0.551989698	0.551989698	trans
cg03383006_IFITM3P3	0.000634784	0.000832285	0.601225767	0.601225767	trans
cg26613778_TTC39DP	0.000634787	0.000832287	-0.607354991	0.607354991	trans
cg14926196_RPS2P4	0.000634791	0.000832289	-0.59454583	0.59454583	trans
cg19472786_NUTF2P3	0.000634794	0.000832289	0.598578551	0.598578551	trans
cg01664727_RNU1-2	0.000634794	0.000832289	0.618539356	0.618539356	trans
cg09900266_EBLN1	0.000634799	0.000832293	-0.675161622	0.675161622	trans
cg11130915_HMGA2-AS1	0.000634802	0.000832293	0.616561021	0.616561021	trans
cg19773385_BTF3P11	0.000634807	0.000832298	-0.728132098	0.728132098	trans
cg09841666_ASH1L-IT1	0.000634809	0.000832298	0.639603206	0.639603206	trans
cg12571007_RD3L	0.000634817	0.000832303	-2.036036575	2.036036575	trans
cg02378006_RPL35AP34	0.000634818	0.000832303	-0.603429614	0.603429614	trans
cg18027157_PRICKLE2-AS3	0.000634823	0.000832303	0.599206834	0.599206834	trans
cg15612945_RNF212	0.000634826	0.000832303	-0.577716927	0.577716927	trans
cg20683445_CSN3	0.000634828	0.000832303	-1.255794227	1.255794227	trans
cg16113271_REG1CP	0.00063483	0.000832303	-0.573896792	0.573896792	trans
cg16113271_MTND5P27	0.00063483	0.000832303	-0.573896792	0.573896792	trans
cg16113271_SLC6A18	0.00063483	0.000832303	-0.573896792	0.573896792	trans
cg26475818_PTMAP3	0.00063483	0.000832303	0.600744156	0.600744156	trans
cg03986691_CTAGE3P	0.000634834	0.000832305	0.608391993	0.608391993	trans
cg19420646_LINC00243	0.000634843	0.000832315	0.613906129	0.613906129	trans
cg18819399_ITIH3	0.000634853	0.000832325	-0.637548871	0.637548871	trans
cg03979788_SALL4P6	0.000634859	0.000832326	-0.600574206	0.600574206	trans
cg05518022_NEFM	0.000634859	0.000832326	-0.56243013	0.56243013	trans
cg00634475_CACNB2	0.000634859	0.000832326	0.60875753	0.60875753	trans
cg13930375_AZU1	0.000634861	0.000832326	-0.58372753	0.58372753	trans
cg11500903_CEACAM18	0.000634866	0.00083233	-0.578093829	0.578093829	trans
cg11023174_ZNF223	0.00063487	0.000832331	0.595885096	0.595885096	trans
cg06224893_MIR199B	0.000634871	0.000832331	0.609905014	0.609905014	trans
cg16459944_RPL7P4	0.000634874	0.000832333	0.590394551	0.590394551	trans
cg19107578_APOBEC1	0.000634889	0.000832349	-0.714105985	0.714105985	trans
cg12561474_RNU6-598P	0.00063489	0.000832349	-0.673880612	0.673880612	trans
cg10736303_ADGRA1	0.000634896	0.000832355	-0.707407819	0.707407819	trans
cg19090437_GCNT1P1	0.000634905	0.000832363	0.599309718	0.599309718	trans
cg19181996_UACA	0.000634908	0.000832365	1.083161637	1.083161637	trans
cg11086960_KYAT3	0.000634916	0.000832373	-0.658424988	0.658424988	trans
cg18566515_DUTP5	0.000634922	0.000832376	0.56357146	0.56357146	trans
cg15048534_RNA5SP247	0.000634924	0.000832376	0.62467298	0.62467298	trans
cg15768753_RABGAP1L-AS1	0.000634924	0.000832376	0.652698745	0.652698745	trans
cg07734161_RPL23AP72	0.000634932	0.000832383	0.629667275	0.629667275	trans
cg21135307_RN7SL561P	0.000634945	0.000832397	0.621214966	0.621214966	trans
cg01348938_TEX47	0.000634946	0.000832397	-0.592463979	0.592463979	trans
cg07472196_MIR487A	0.000634948	0.000832398	-0.663749899	0.663749899	trans
cg11650000_KANSL1-AS1	0.000634955	0.000832402	0.624210916	0.624210916	trans
cg09057359_MTCO1P5	0.000634956	0.000832402	0.964382203	0.964382203	trans
ch.22.48274842R_RPL5P6	0.000634959	0.000832404	-0.625123028	0.625123028	trans
cg19420646_RPS26P38	0.000634964	0.000832409	0.589767302	0.589767302	trans
cg08549898_MRPL50P1	0.000634972	0.000832414	0.574312437	0.574312437	trans
cg20046668_ERICH1	0.000634972	0.000832414	0.623314101	0.623314101	trans
cg25569590_STEAP3-AS1	0.000634979	0.000832417	0.592080184	0.592080184	trans
cg20295071_TAS2R7	0.000634981	0.000832417	1.556795325	1.556795325	trans
cg02703728_BET1-AS1	0.000634982	0.000832417	0.623460845	0.623460845	trans
cg11921888_SNORD114-19	0.000634983	0.000832417	0.594426463	0.594426463	trans
cg13544811_LACRT	0.000634996	0.000832431	-0.608603088	0.608603088	trans
cg06295676_OR52E7P	0.000634997	0.000832431	-0.617261306	0.617261306	trans
cg19192101_EIF2B4	0.000635	0.000832432	0.634685884	0.634685884	trans
cg20269458_OR8B1P	0.000635002	0.000832433	-0.570534753	0.570534753	trans
cg24328095_CDK15	0.00063501	0.000832439	0.585899874	0.585899874	trans
cg09035093_RPL32P20	0.000635012	0.000832439	-0.657786153	0.657786153	trans
cg19624955_SEC62-AS1	0.000635015	0.000832439	0.636931498	0.636931498	trans
cg01753920_LINC00210	0.000635015	0.000832439	2.057955202	2.057955202	trans
cg26277026_LINC00463	0.00063502	0.000832444	0.556517035	0.556517035	trans
cg17202948_RN7SL328P	0.000635029	0.000832452	0.62687462	0.62687462	trans
cg24856383_ZNF571	0.000635034	0.000832453	0.84681873	0.84681873	trans
cg09506610_OR8B1P	0.000635036	0.000832453	-0.540430606	0.540430606	trans
cg10032131_KRT18P13	0.000635037	0.000832453	0.569175932	0.569175932	trans
cg10738933_SMIM21	0.000635039	0.000832453	0.64600625	0.64600625	trans
cg21873967_OLFM3	0.000635039	0.000832453	-0.638702059	0.638702059	trans
cg01481646_COX7BP2	0.000635042	0.000832455	0.601880441	0.601880441	trans
cg09586646_FAM186A	0.000635049	0.000832459	0.620044061	0.620044061	trans
cg09152224_NEURL1-AS1	0.00063505	0.000832459	0.531640738	0.531640738	trans
cg01029331_LINC01022	0.000635051	0.000832459	0.629424195	0.629424195	trans
cg04194055_LINC00858	0.000635054	0.000832461	-0.612134018	0.612134018	trans
cg12781136_LINC02097	0.000635058	0.000832463	0.568266195	0.568266195	trans
cg18517266_OAF	0.000635064	0.000832468	0.611334611	0.611334611	trans
cg09283818_PTMAP3	0.000635068	0.000832469	0.601796592	0.601796592	trans
cg00067720_UBTFL5	0.000635072	0.000832469	-0.621204667	0.621204667	trans
cg05207347_LINC01389	0.000635074	0.000832469	1.153617962	1.153617962	trans
cg12776173_SLC39A2	0.00063508	0.000832469	0.561401272	0.561401272	trans
cg06408559_DEFB130B	0.000635081	0.000832469	-0.59011968	0.59011968	trans
cg06408559_DEFB130A	0.000635081	0.000832469	-0.59011968	0.59011968	trans
cg09809224_SLC16A8	0.000635081	0.000832469	0.690140033	0.690140033	trans
cg17792994_FER1L6-AS1	0.000635084	0.000832469	0.614947563	0.614947563	trans
cg05298628_RPS26P41	0.000635086	0.000832469	0.60255383	0.60255383	trans
cg07785145_LINGO3	0.000635088	0.000832469	-0.959030274	0.959030274	trans
cg18128212_LINC01121	0.00063509	0.000832469	0.638835169	0.638835169	trans
cg11830695_POM121L8P	0.000635091	0.000832469	0.597804719	0.597804719	trans
cg21616047_LINC02519	0.000635092	0.000832469	0.618851287	0.618851287	trans
cg23779220_HNRNPDLP2	0.000635093	0.000832469	0.60114662	0.60114662	trans
cg22438763_RNA5SP252	0.000635094	0.000832469	0.568343863	0.568343863	trans
cg14596422_OR52B3P	0.000635097	0.000832469	0.612121471	0.612121471	trans
cg02696351_PNLIPRP1	0.000635097	0.000832469	-0.611012774	0.611012774	trans
cg13653328_PHLDA1	0.0006351	0.000832469	0.594335692	0.594335692	trans
cg12652440_OR5B1P	0.000635105	0.000832469	-0.597775682	0.597775682	trans
cg02902649_DIO2	0.000635106	0.000832469	0.605470981	0.605470981	trans
cg21178568_CBX1P5	0.000635106	0.000832469	0.647146358	0.647146358	trans
cg01617955_LRRTM2	0.000635107	0.000832469	0.611561756	0.611561756	trans
cg16755189_RPL12P39	0.00063511	0.000832469	-0.605477541	0.605477541	trans
cg00127664_PCSK1	0.00063511	0.000832469	0.611509234	0.611509234	trans
cg19743820_FSIP2	0.000635118	0.000832477	0.603049437	0.603049437	trans
cg12046882_OR5K2	0.00063512	0.000832477	0.6021837	0.6021837	trans
cg20695805_KLKB1	0.000635127	0.000832483	0.584680119	0.584680119	trans
cg11481231_MIR511	0.000635132	0.000832488	0.57871814	0.57871814	trans
cg11216917_SRP14P3	0.000635135	0.000832488	0.608878484	0.608878484	trans
cg16271481_FCAR	0.000635144	0.000832498	-0.855427504	0.855427504	trans
cg20540806_RNASE3	0.000635152	0.000832506	2.801960765	2.801960765	trans
cg07419788_ATP5MC2P3	0.000635156	0.000832508	-1.08902679	1.08902679	trans
cg06499214_ME3	0.000635159	0.000832508	0.636658832	0.636658832	trans
cg11950994_IGKV2D-30	0.000635161	0.000832508	0.669173518	0.669173518	trans
cg12513911_TXNDC8	0.000635163	0.000832508	0.741854561	0.741854561	trans
cg05992185_OR5AK2	0.000635164	0.000832508	-0.616302271	0.616302271	trans
cg16237565_KCNH7-AS1	0.000635166	0.000832508	-0.571202887	0.571202887	trans
cg19344682_DEFB103A	0.000635167	0.000832508	0.575590577	0.575590577	trans
cg07091544_TRAV12-1	0.000635172	0.000832511	0.593040499	0.593040499	trans
cg23720406_MYRIP	0.000635174	0.000832511	0.58567989	0.58567989	trans
cg11705747_PRKG2	0.000635179	0.000832516	0.597480114	0.597480114	trans
cg05895034_HMGB1P7	0.000635194	0.000832533	0.608151338	0.608151338	trans
cg17400905_UBE2V2P3	0.000635199	0.000832538	0.637297856	0.637297856	trans
cg25349034_RN7SL477P	0.000635207	0.000832544	-0.712977563	0.712977563	trans
cg17703391_LMCD1-AS1	0.000635208	0.000832544	0.590023821	0.590023821	trans
cg04665311_PTPRK-AS1	0.000635211	0.000832546	0.601239446	0.601239446	trans
cg02265810_CLDN15	0.000635216	0.000832549	-1.470072318	1.470072318	trans
cg03743462_LINC01817	0.000635222	0.000832554	0.683044683	0.683044683	trans
cg20981146_RNU6-829P	0.000635224	0.000832554	1.1654825	1.1654825	trans
cg12606694_PPIAP28	0.000635228	0.000832554	0.62141234	0.62141234	trans
cg16908552_PDE6B-AS1	0.000635229	0.000832554	-0.596513977	0.596513977	trans
cg22646074_RNF217-AS1	0.000635234	0.000832554	0.622670331	0.622670331	trans
cg22661701_C14orf180	0.000635236	0.000832554	-0.968198192	0.968198192	trans
cg09396308_B4GALT4-AS1	0.000635237	0.000832554	0.805843901	0.805843901	trans
cg20344908_ARL4AP3	0.00063524	0.000832554	0.598170944	0.598170944	trans
cg19074709_TCAP	0.00063524	0.000832554	0.904537839	0.904537839	trans
cg09235504_FGF8	0.000635242	0.000832554	-1.000372285	1.000372285	trans
cg16082401_ALDOAP2	0.000635242	0.000832554	-0.576912529	0.576912529	trans
cg16139000_FAM192BP	0.000635245	0.000832554	0.628654797	0.628654797	trans
cg13990947_FRMD3	0.000635247	0.000832554	-0.637942238	0.637942238	trans
cg07405255_CREG1	0.000635248	0.000832554	-0.689005735	0.689005735	trans
cg21075845_RNA5SP319	0.000635248	0.000832554	-0.717783779	0.717783779	trans
cg11461787_RN7SL594P	0.000635261	0.000832568	0.645441643	0.645441643	trans
cg10133486_GCNT1P1	0.000635264	0.00083257	0.600961701	0.600961701	trans
cg23461216_PRR7	0.000635272	0.000832578	0.688866634	0.688866634	trans
cg22152156_LINC01639	0.000635278	0.000832583	-0.610148767	0.610148767	trans
cg14484356_TMEM132B	0.000635289	0.000832593	0.592007559	0.592007559	trans
cg13514175_PRDX3P4	0.000635291	0.000832593	0.58631168	0.58631168	trans
cg05202629_RPS3AP39	0.000635291	0.000832593	0.610661376	0.610661376	trans
cg04517903_YBX1P1	0.000635295	0.000832593	0.613094705	0.613094705	trans
cg24545937_ELSPBP1	0.000635296	0.000832593	0.606204529	0.606204529	trans
cg19704554_MTND4P30	0.0006353	0.000832594	0.610495009	0.610495009	trans
cg02541251_CTAGE3P	0.0006353	0.000832594	0.652438169	0.652438169	trans
cg07096305_RAD17	0.000635306	0.000832597	0.592714007	0.592714007	trans
cg22118691_LMCD1-AS1	0.000635306	0.000832597	0.588790382	0.588790382	trans
cg20426275_ISM2	0.000635311	0.0008326	-0.6933982	0.6933982	trans
cg19713460_RNU6-435P	0.000635317	0.000832605	0.618934032	0.618934032	trans
cg22813735_BIRC7	0.000635318	0.000832605	-0.626074129	0.626074129	trans
cg00999469_FMO4	0.00063532	0.000832605	0.658590526	0.658590526	trans
cg18661550_IFNA1	0.000635326	0.000832608	-0.667468849	0.667468849	trans
cg20847746_RPL23AP74	0.000635328	0.000832608	0.637959013	0.637959013	trans
cg04987232_DEFB108A	0.000635328	0.000832608	-0.586712305	0.586712305	trans
cg21319275_RSPH6A	0.000635331	0.00083261	-0.666929092	0.666929092	trans
cg20337110_RPL23AP17	0.000635337	0.000832615	0.694268172	0.694268172	trans
cg07355514_ANKRD30A	0.000635339	0.000832615	0.619594675	0.619594675	trans
cg11935063_MIR215	0.000635368	0.000832649	0.621120373	0.621120373	trans
cg14185541_OR51I2	0.000635369	0.000832649	0.606980795	0.606980795	trans
cg22815707_RPS3AP33	0.000635377	0.000832657	0.602054349	0.602054349	trans
cg14776351_TPMTP2	0.000635383	0.00083266	0.830417217	0.830417217	trans
cg20111978_GXYLT1P7	0.000635387	0.00083266	0.628304953	0.628304953	trans
cg09828310_TNFSF15	0.000635394	0.00083266	-0.590396031	0.590396031	trans
cg03151529_RNU1-58P	0.000635396	0.00083266	0.605951668	0.605951668	trans
cg10454879_RNU5F-6P	0.000635398	0.00083266	-0.585832075	0.585832075	trans
cg12129080_B3GAT1	0.000635398	0.00083266	0.618414908	0.618414908	trans
cg20740024_RNA5SP173	0.000635402	0.00083266	0.576233562	0.576233562	trans
cg20740024_LINC01020	0.000635402	0.00083266	0.576233562	0.576233562	trans
cg20740024_RNU6-543P	0.000635402	0.00083266	0.576233562	0.576233562	trans
cg20740024_LINC01040	0.000635402	0.00083266	0.576233562	0.576233562	trans
cg03445244_TTC6	0.000635402	0.00083266	0.610568052	0.610568052	trans
cg15074728_MRPS31P2	0.000635403	0.00083266	-1.017691193	1.017691193	trans
cg06736785_LRFN4	0.000635405	0.00083266	0.596456335	0.596456335	trans
cg09483607_VLDLR-AS1	0.00063541	0.00083266	-0.61953591	0.61953591	trans
cg04544994_NPM1P39	0.000635411	0.00083266	0.597439852	0.597439852	trans
cg16619721_MIR1295A	0.000635413	0.00083266	0.6303068	0.6303068	trans
cg11392858_SSBP3P2	0.000635413	0.00083266	-0.598027591	0.598027591	trans
cg08124553_SCGB2B2	0.000635414	0.00083266	0.609621603	0.609621603	trans
cg26976450_VASH1	0.000635424	0.00083267	-0.622817046	0.622817046	trans
cg23708607_RNU1-146P	0.000635425	0.00083267	0.598406461	0.598406461	trans
cg17162911_SLC39A12-AS1	0.000635432	0.000832675	-0.576125513	0.576125513	trans
cg24892948_CTAGE10P	0.000635433	0.000832675	-0.633203113	0.633203113	trans
cg15376531_LGI3	0.000635438	0.000832679	0.594845107	0.594845107	trans
cg13370086_PCTP	0.00063544	0.000832679	-0.722957691	0.722957691	trans
cg12910951_BTN1A1	0.000635443	0.000832681	-0.630053762	0.630053762	trans
cg12624031_IGF2BP2-AS1	0.00063545	0.000832687	0.851366354	0.851366354	trans
cg22646074_MKRN8P	0.000635463	0.000832702	-0.614522934	0.614522934	trans
cg20182237_PPP1R14BP2	0.000635469	0.000832707	0.609890567	0.609890567	trans
cg03266048_GOLGA8N	0.000635477	0.000832714	0.608385036	0.608385036	trans
cg21434761_PA2G4P4	0.000635478	0.000832714	2.054631967	2.054631967	trans
cg01240662_KLK3	0.000635484	0.000832719	0.589432358	0.589432358	trans
cg00413587_DPPA3	0.000635492	0.000832727	-0.824491239	0.824491239	trans
cg04972856_GTF2IP23	0.000635508	0.000832745	0.631435857	0.631435857	trans
cg25170017_ATP5MC1P1	0.00063551	0.000832745	-0.583096351	0.583096351	trans
cg20537554_NAALADL2-AS1	0.000635513	0.000832747	0.647980309	0.647980309	trans
cg04837653_RNU6-204P	0.000635519	0.000832753	-0.63221633	0.63221633	trans
cg08120184_LINC01870	0.000635521	0.000832753	-0.602106595	0.602106595	trans
cg23398596_HAL	0.00063553	0.000832762	0.573311929	0.573311929	trans
cg16802137_RN7SKP239	0.000635533	0.000832763	0.566098553	0.566098553	trans
cg10418755_LINC02245	0.000635535	0.000832763	0.595796274	0.595796274	trans
cg25841491_FAM13A	0.000635537	0.000832763	0.846146454	0.846146454	trans
cg22268718_C8B	0.000635539	0.000832763	0.572119066	0.572119066	trans
cg00272992_NKX6-2	0.00063554	0.000832763	1.172462533	1.172462533	trans
cg14785464_TRIM42	0.000635543	0.000832763	0.630860899	0.630860899	trans
cg13541429_RNASE3	0.000635544	0.000832763	0.583090984	0.583090984	trans
cg04120639_RNU6-746P	0.00063555	0.000832769	0.610852227	0.610852227	trans
cg25951256_CEACAM6	0.000635554	0.00083277	-0.632417628	0.632417628	trans
cg26474203_RPL26P31	0.000635555	0.00083277	-0.612970912	0.612970912	trans
cg01955533_FER1L6-AS1	0.000635558	0.000832771	0.625461092	0.625461092	trans
cg01062838_TSLP	0.00063556	0.000832771	-0.764311593	0.764311593	trans
cg07080372_AADACL2	0.000635562	0.000832771	0.583440599	0.583440599	trans
cg04474876_ALDH8A1	0.000635564	0.000832771	0.634758166	0.634758166	trans
cg13715631_TRPV3	0.000635567	0.000832771	0.58224104	0.58224104	trans
cg25037011_USP13	0.000635568	0.000832771	-0.605151922	0.605151922	trans
cg00512739_RBM5	0.000635573	0.000832776	0.609191111	0.609191111	trans
cg01534242_NAALADL2-AS3	0.000635576	0.000832776	1.33698483	1.33698483	trans
cg04728840_KRTAP1-5	0.000635579	0.000832776	0.59962872	0.59962872	trans
cg10434776_RNU6-141P	0.000635581	0.000832776	0.792002766	0.792002766	trans
cg16240260_RN7SL841P	0.000635581	0.000832776	0.619255257	0.619255257	trans
cg25072611_PPATP1	0.000635586	0.00083278	0.736960936	0.736960936	trans
cg04194055_RNA5SP425	0.000635588	0.00083278	0.611288152	0.611288152	trans
cg24405307_LINC01221	0.00063559	0.00083278	0.603873067	0.603873067	trans
cg09048129_LINC02519	0.000635597	0.000832785	0.640845059	0.640845059	trans
cg05518022_IRX1	0.000635597	0.000832785	0.589591834	0.589591834	trans
cg23209353_LINC00852	0.000635606	0.000832791	0.624356399	0.624356399	trans
cg15976390_KRT8P7	0.000635607	0.000832791	0.614461605	0.614461605	trans
cg04873061_GAPDHP36	0.000635609	0.000832791	0.605052471	0.605052471	trans
cg14409406_ADO	0.000635612	0.000832791	-0.595634446	0.595634446	trans
cg08406102_RN7SL728P	0.000635613	0.000832791	0.621007821	0.621007821	trans
cg07307760_RN7SKP154	0.000635615	0.000832791	-0.675997197	0.675997197	trans
cg09048129_SOCS5P2	0.000635616	0.000832791	0.623758003	0.623758003	trans
cg00256632_EML5	0.000635622	0.000832797	0.660956273	0.660956273	trans
cg07545728_RNU2-5P	0.000635625	0.000832798	0.594977141	0.594977141	trans
cg17918676_ZNF785	0.000635631	0.000832804	0.7021481	0.7021481	trans
cg20131013_PRDX3P4	0.000635635	0.000832807	0.591842762	0.591842762	trans
cg03371439_TRAT1	0.000635639	0.000832808	-0.719591739	0.719591739	trans
cg00999469_KLLN	0.000635641	0.000832808	0.664038385	0.664038385	trans
cg25486571_WDR86	0.000635642	0.000832808	-0.727409408	0.727409408	trans
cg04510815_KLHL40	0.000635647	0.000832813	0.790867859	0.790867859	trans
cg16991569_DAP3P2	0.000635655	0.00083282	0.617971127	0.617971127	trans
cg11935459_RN7SL169P	0.000635657	0.00083282	-0.655719029	0.655719029	trans
cg15741247_CXCL9	0.00063566	0.000832821	0.604826535	0.604826535	trans
cg14167033_OR11H6	0.000635665	0.000832825	-0.61576397	0.61576397	trans
cg08792416_LINC02613	0.000635673	0.000832827	0.669253239	0.669253239	trans
cg01955533_C4BPAP1	0.000635674	0.000832827	0.606537596	0.606537596	trans
cg03920574_RNA5SP235	0.000635675	0.000832827	0.627818812	0.627818812	trans
cg07099009_HTR5BP	0.000635675	0.000832827	0.605797142	0.605797142	trans
cg03681484_ULBP1	0.000635676	0.000832827	-0.634897835	0.634897835	trans
cg23209353_RNU4-7P	0.000635679	0.000832829	-0.584405912	0.584405912	trans
cg02792740_KCNMB3	0.000635703	0.000832858	0.618518703	0.618518703	trans
cg07861662_SHROOM3-AS1	0.000635711	0.000832866	0.628937412	0.628937412	trans
cg05353102_PLAAT2	0.00063572	0.000832868	-0.600858505	0.600858505	trans
cg24883009_PAX8-AS1	0.000635723	0.000832868	-0.59382566	0.59382566	trans
cg08077155_MTFR2P1	0.000635725	0.000832868	0.626428074	0.626428074	trans
cg05372113_STEAP2-AS1	0.000635727	0.000832868	-0.620542185	0.620542185	trans
cg06499214_KRT18P14	0.000635727	0.000832868	-0.639939269	0.639939269	trans
cg23296665_LMO3	0.000635727	0.000832868	0.735823661	0.735823661	trans
cg03556491_PRICKLE2-AS3	0.000635728	0.000832868	0.597787202	0.597787202	trans
cg03875668_FALEC	0.000635728	0.000832868	-0.58639625	0.58639625	trans
cg16445317_ALOX15B	0.00063573	0.000832868	0.660714346	0.660714346	trans
cg23556358_MS4A2	0.000635738	0.000832875	0.598726647	0.598726647	trans
cg13370086_GPALPP1	0.000635748	0.000832886	-0.728262309	0.728262309	trans
cg11482794_SNORA9B	0.000635753	0.000832891	0.643647941	0.643647941	trans
cg20537554_NPEPPS	0.000635762	0.0008329	0.63667379	0.63667379	trans
cg18055007_HOXC8	0.000635769	0.000832905	0.622634237	0.622634237	trans
cg08886823_FGF7P5	0.000635772	0.000832905	-0.623906884	0.623906884	trans
cg09205384_RNU6-940P	0.000635773	0.000832905	-0.653631357	0.653631357	trans
cg07419788_SUSD3	0.000635775	0.000832905	-1.065649143	1.065649143	trans
cg09631193_KLKB1	0.000635777	0.000832905	0.656166725	0.656166725	trans
cg26155681_RNY1P16	0.000635779	0.000832905	0.673692786	0.673692786	trans
cg10499042_LINC02816	0.00063578	0.000832905	-0.723055173	0.723055173	trans
cg19113840_RN7SKP127	0.000635782	0.000832905	-0.632453676	0.632453676	trans
cg01955533_PGAM1P4	0.000635783	0.000832905	0.634127641	0.634127641	trans
cg08776711_TCAF2	0.000635794	0.000832914	0.591881991	0.591881991	trans
cg08118417_RPS26P41	0.000635797	0.000832914	0.594942034	0.594942034	trans
cg00059053_SLC25A31	0.000635798	0.000832914	-0.604393194	0.604393194	trans
cg25774020_DBH-AS1	0.000635799	0.000832914	-0.742753471	0.742753471	trans
cg25064854_SOX1-OT	0.000635801	0.000832914	-0.712406026	0.712406026	trans
cg23238869_TRA2A	0.000635801	0.000832914	0.676963299	0.676963299	trans
cg06301252_TSGA10	0.000635804	0.000832914	0.633229266	0.633229266	trans
cg10342261_MAGI1-AS1	0.000635808	0.000832917	0.60389824	0.60389824	trans
cg24377657_RNU6-564P	0.000635815	0.000832922	2.628695155	2.628695155	trans
cg03445244_RPS12P26	0.000635817	0.000832922	0.611699037	0.611699037	trans
cg15696658_CMYA5	0.000635818	0.000832922	0.589344264	0.589344264	trans
cg09174502_GALR2	0.000635819	0.000832922	-0.60011463	0.60011463	trans
cg01762663_ZNF732	0.000635825	0.000832927	-0.615196423	0.615196423	trans
cg16484858_ADAMTSL1	0.000635827	0.000832928	0.589894204	0.589894204	trans
cg02840890_SPDYE18	0.000635831	0.000832929	0.594889456	0.594889456	trans
cg17536595_ENTPD2	0.000635832	0.000832929	0.588003999	0.588003999	trans
cg20803916_EML5	0.000635835	0.00083293	0.584075052	0.584075052	trans
cg01955533_RN7SL284P	0.000635845	0.000832933	0.611386613	0.611386613	trans
cg06169048_C1QC	0.000635847	0.000832933	-0.622991173	0.622991173	trans
cg15530026_ATP5F1BP1	0.000635847	0.000832933	0.607460012	0.607460012	trans
cg03160045_RPL7P4	0.000635847	0.000832933	0.614193573	0.614193573	trans
cg27484662_TMEM239	0.000635849	0.000832933	0.601651169	0.601651169	trans
cg18281829_NIP7P3	0.000635851	0.000832933	0.633657875	0.633657875	trans
cg09307193_RN7SL205P	0.000635851	0.000832933	-0.65780617	0.65780617	trans
cg08455267_OR7E162P	0.000635856	0.000832936	-0.603908221	0.603908221	trans
cg21989504_RNU4-75P	0.000635857	0.000832936	0.622481339	0.622481339	trans
cg17994629_IFNA17	0.000635862	0.00083294	-0.703106917	0.703106917	trans
cg21519235_DBIL5P2	0.000635865	0.000832942	0.612397745	0.612397745	trans
cg25985506_FDPSP2	0.000635871	0.000832944	0.600877065	0.600877065	trans
cg15696658_HMGN2P9	0.000635872	0.000832944	0.596834469	0.596834469	trans
cg00713939_RNU6-1227P	0.000635876	0.000832944	0.584963103	0.584963103	trans
cg01534242_FER1L6-AS1	0.000635877	0.000832944	1.333269678	1.333269678	trans
cg27531206_SPART-AS1	0.000635878	0.000832944	0.616101475	0.616101475	trans
cg02482478_SNORD34	0.000635878	0.000832944	-0.605594357	0.605594357	trans
cg25038473_YWHAEP5	0.000635885	0.000832951	0.579207337	0.579207337	trans
cg18302273_PRICKLE2-AS2	0.000635888	0.000832951	0.58470357	0.58470357	trans
cg05703749_CNTN4	0.000635893	0.000832956	0.593241781	0.593241781	trans
cg09658813_RNU6-558P	0.000635907	0.000832971	0.636109483	0.636109483	trans
cg00534215_SPTLC1P5	0.00063591	0.000832973	0.601159892	0.601159892	trans
cg20651218_TTC7A	0.000635915	0.000832977	0.728682357	0.728682357	trans
cg10452704_DLGAP4-AS1	0.000635918	0.000832978	0.605838561	0.605838561	trans
cg18628164_GTF2IP23	0.000635929	0.000832986	0.606950559	0.606950559	trans
cg26162637_RNU6-125P	0.00063593	0.000832986	0.598636088	0.598636088	trans
cg07096305_PMPCB	0.000635931	0.000832986	0.59316105	0.59316105	trans
cg07096305_SMURF2	0.000635932	0.000832986	0.600305997	0.600305997	trans
cg24873256_SNRPEP10	0.000635935	0.000832989	0.598874933	0.598874933	trans
cg08825286_RN7SL284P	0.000635943	0.000832996	-0.775108471	0.775108471	trans
cg07448055_SEC62-AS1	0.000635946	0.000832997	0.654402372	0.654402372	trans
cg24110229_PPP1R2P1	0.00063595	0.000832998	-0.576496024	0.576496024	trans
cg16064295_SLC35D2	0.000635951	0.000832998	-0.699614	0.699614	trans
cg23461216_PLEKHJ1	0.000635965	0.000833014	0.694144255	0.694144255	trans
cg20657383_RN7SL583P	0.000635971	0.00083302	0.614058762	0.614058762	trans
cg25699417_APOL2	0.000635978	0.000833025	-0.733435934	0.733435934	trans
cg21086969_MIR938	0.000635979	0.000833025	0.600299687	0.600299687	trans
cg19433091_RN7SKP259	0.000635984	0.000833029	0.633766138	0.633766138	trans
cg19408449_GRAPL	0.000635986	0.000833029	-0.570437283	0.570437283	trans
cg17572056_RPL23AP19	0.000635995	0.000833036	-0.614676103	0.614676103	trans
cg15901999_SNORD102	0.000635995	0.000833036	0.641492137	0.641492137	trans
cg10838380_LINC00501	0.000636002	0.000833044	0.62989512	0.62989512	trans
cg09176287_RPL21P1	0.000636007	0.000833044	0.614857576	0.614857576	trans
cg10054332_GPR25	0.000636007	0.000833044	-1.125252224	1.125252224	trans
cg05651489_OPN1SW	0.00063601	0.000833044	-0.577481115	0.577481115	trans
cg03728197_GSTT2	0.00063601	0.000833044	0.807014066	0.807014066	trans
cg03835671_SPART-AS1	0.000636012	0.000833044	0.592244546	0.592244546	trans
cg01028000_RMND5B	0.000636021	0.000833053	0.692615537	0.692615537	trans
cg02736583_POTEJ	0.000636024	0.000833055	0.582152115	0.582152115	trans
cg14446103_LINC00398	0.000636026	0.000833055	-0.600257936	0.600257936	trans
cg12149851_OR3D1P	0.000636032	0.00083306	0.600896633	0.600896633	trans
cg10328766_SPDYE18	0.000636039	0.000833066	0.605443755	0.605443755	trans
cg23073032_EHD2	0.000636042	0.000833067	0.705423689	0.705423689	trans
cg21130532_MIS18A-AS1	0.000636055	0.000833083	0.590212838	0.590212838	trans
cg05398700_RNU6-563P	0.000636063	0.000833091	0.606529406	0.606529406	trans
cg20670037_RND1	0.000636065	0.000833091	-0.61345543	0.61345543	trans
cg15965634_PLCD4	0.000636077	0.000833104	0.62963712	0.62963712	trans
cg01708411_AP4B1	0.00063608	0.000833105	-0.571115042	0.571115042	trans
cg08845392_CA1	0.000636086	0.000833111	1.658554644	1.658554644	trans
cg00001520_KAZN-AS1	0.00063609	0.000833112	0.619966766	0.619966766	trans
cg15869090_LINC01701	0.000636094	0.000833115	0.599601249	0.599601249	trans
cg06032500_PI16	0.000636099	0.000833119	-0.643055479	0.643055479	trans
cg20375654_SNRNP200	0.000636105	0.000833124	0.635588833	0.635588833	trans
cg15016771_RNY1P16	0.000636106	0.000833124	0.647069256	0.647069256	trans
cg12655250_ZNF233	0.000636109	0.000833125	0.590407319	0.590407319	trans
cg15136744_ALDH8A1	0.000636119	0.000833136	0.617457364	0.617457364	trans
cg03486265_CNDP1	0.000636128	0.000833143	0.6394105	0.6394105	trans
cg09350395_RNU5B-4P	0.000636128	0.000833143	-0.644773238	0.644773238	trans
cg04837653_CHI3L2	0.000636133	0.000833147	-0.616136895	0.616136895	trans
cg11465192_PMCHL1	0.000636138	0.000833149	0.604816128	0.604816128	trans
cg11700584_ADCY1	0.00063614	0.000833149	-0.595873884	0.595873884	trans
cg05633550_NPY6R	0.00063614	0.000833149	0.952187913	0.952187913	trans
cg02792740_ZNF606	0.000636142	0.000833149	0.598820535	0.598820535	trans
cg00272992_RNU2-25P	0.000636151	0.000833158	1.160993409	1.160993409	trans
cg18430478_MEOX2	0.000636156	0.000833161	-0.616698303	0.616698303	trans
cg06747314_TMEM163	0.000636159	0.000833163	-0.613828554	0.613828554	trans
cg00127664_ZNF326	0.000636166	0.000833168	0.615840262	0.615840262	trans
cg25016308_PAQR5	0.000636167	0.000833168	0.793426143	0.793426143	trans
cg27560690_PDCL3P3	0.000636169	0.000833169	-0.562724825	0.562724825	trans
cg07448055_RNA5SP144	0.000636172	0.00083317	0.658451537	0.658451537	trans
cg04710276_TBR1	0.000636174	0.00083317	-0.564387127	0.564387127	trans
cg16999170_OR5P1P	0.000636177	0.000833171	-0.600706604	0.600706604	trans
cg09495418_MAP3K6	0.00063618	0.000833173	0.605948745	0.605948745	trans
cg21342350_RPS27P22	0.000636182	0.000833174	0.591995039	0.591995039	trans
cg03380512_TEDDM1	0.000636191	0.000833178	0.577918115	0.577918115	trans
cg26106590_RNU6-1249P	0.000636191	0.000833178	0.603216368	0.603216368	trans
cg02593734_RPEP2	0.000636193	0.000833178	-0.69354741	0.69354741	trans
cg05266796_RN7SL284P	0.000636194	0.000833178	0.643982371	0.643982371	trans
cg09495418_SIX2	0.000636207	0.000833193	0.612489715	0.612489715	trans
cg21693464_RNU1-146P	0.00063621	0.000833194	0.595980837	0.595980837	trans
cg25740652_C6orf120	0.000636215	0.000833198	0.632426116	0.632426116	trans
cg12273284_IGHV3-73	0.00063622	0.000833201	0.588892096	0.588892096	trans
cg05298628_CACNA2D1-AS1	0.00063622	0.000833201	0.613642003	0.613642003	trans
cg01589701_RPL7L1P2	0.000636232	0.000833212	0.596880003	0.596880003	trans
cg05633550_GRM7-AS1	0.000636235	0.000833212	0.882284832	0.882284832	trans
cg03859614_LINC01304	0.000636237	0.000833212	-0.654363165	0.654363165	trans
cg09551249_STUM	0.000636238	0.000833212	0.595891709	0.595891709	trans
cg11616276_REC114	0.000636238	0.000833212	0.611722511	0.611722511	trans
cg10894164_ZNF568	0.000636246	0.000833218	0.622372135	0.622372135	trans
cg13672736_HOXC9	0.000636247	0.000833218	-0.618587788	0.618587788	trans
cg02913884_CRHR1	0.000636253	0.00083322	-0.571338614	0.571338614	trans
cg06746005_NGF	0.000636255	0.00083322	-0.598146018	0.598146018	trans
cg13835843_TCF23	0.000636255	0.00083322	0.615586772	0.615586772	trans
cg07543199_HMGA2-AS1	0.000636257	0.00083322	0.728491034	0.728491034	trans
cg16435644_C19orf18	0.000636259	0.00083322	0.602395546	0.602395546	trans
cg24078669_CAPRIN2	0.000636261	0.00083322	0.66618546	0.66618546	trans
cg04517903_PPM1J	0.000636262	0.00083322	0.589103958	0.589103958	trans
cg06221746_THRB-IT1	0.000636269	0.000833224	0.596915205	0.596915205	trans
cg18091591_OR10AD1	0.000636269	0.000833224	0.653689633	0.653689633	trans
cg03026865_MAGI1-AS1	0.000636274	0.000833228	0.608336905	0.608336905	trans
cg09274963_RPS18P1	0.000636277	0.00083323	0.601318823	0.601318823	trans
cg04665311_PSMC1P11	0.000636281	0.000833233	-0.587633052	0.587633052	trans
cg06415550_RNU6-1077P	0.000636286	0.000833237	-0.626285139	0.626285139	trans
cg19357499_RNU6-808P	0.000636293	0.000833243	0.582292808	0.582292808	trans
cg17714581_SETP10	0.000636295	0.000833243	0.583920479	0.583920479	trans
cg14585118_DSCAM-AS1	0.0006363	0.000833244	-0.63075465	0.63075465	trans
cg14220777_RPSAP10	0.000636301	0.000833244	0.625741087	0.625741087	trans
cg15753746_HNRNPA1P60	0.000636302	0.000833244	-0.726900901	0.726900901	trans
cg23461216_ODAD3	0.000636304	0.000833245	0.68379776	0.68379776	trans
cg25271009_MAGI1-AS1	0.000636307	0.000833246	1.983947358	1.983947358	trans
cg27267507_KCNN1	0.000636309	0.000833247	-0.609489825	0.609489825	trans
cg08358620_RAD51AP2	0.00063632	0.000833258	0.705079017	0.705079017	trans
cg21434761_MTND4P11	0.000636325	0.000833263	2.020801038	2.020801038	trans
cg16222773_RPL23AP36	0.00063633	0.000833265	0.621020275	0.621020275	trans
cg22007578_IGLV3-1	0.000636331	0.000833265	0.573638379	0.573638379	trans
cg04879211_TRBJ2-4	0.000636336	0.000833269	-0.674473467	0.674473467	trans
cg12652780_KRTAP10-11	0.000636343	0.000833275	0.570022762	0.570022762	trans
cg19757526_IGHA2	0.000636358	0.000833291	-0.625125254	0.625125254	trans
cg15418509_OR6B3	0.000636359	0.000833291	-0.669720623	0.669720623	trans
cg07832354_WEE2	0.000636362	0.000833293	0.599449594	0.599449594	trans
cg26202427_SGSM3-AS1	0.000636375	0.000833308	0.621620681	0.621620681	trans
cg26287816_MIR548F3	0.000636382	0.000833311	0.605110748	0.605110748	trans
cg21351830_OR52U1P	0.000636382	0.000833311	-0.715111912	0.715111912	trans
cg04578246_LINC01153	0.000636387	0.000833316	0.57538049	0.57538049	trans
cg01708411_MAPRE2	0.000636396	0.000833319	-0.554541945	0.554541945	trans
cg20614067_TRBV4-1	0.000636396	0.000833319	0.575368009	0.575368009	trans
cg17328806_VSIG10	0.000636397	0.000833319	0.580625187	0.580625187	trans
cg27267507_LINC01376	0.0006364	0.000833319	0.629567472	0.629567472	trans
cg26403843_HMGB3P9	0.0006364	0.000833319	0.602049354	0.602049354	trans
cg10217166_PPP4R4	0.000636401	0.000833319	0.581614704	0.581614704	trans
cg23779220_NPY	0.000636403	0.000833319	0.592701622	0.592701622	trans
cg07637672_MOB1AP1	0.000636411	0.000833324	0.589283442	0.589283442	trans
cg04701596_SNORD32A	0.000636413	0.000833324	0.615242974	0.615242974	trans
cg01874239_CENPCP1	0.000636413	0.000833324	0.600037998	0.600037998	trans
cg24312321_HNRNPFP1	0.000636424	0.000833328	0.583523211	0.583523211	trans
cg08698035_TRDJ3	0.000636425	0.000833328	-0.666922663	0.666922663	trans
cg14609104_CARD9	0.000636426	0.000833328	-0.850884686	0.850884686	trans
cg23209353_LINC01445	0.000636427	0.000833328	0.617357203	0.617357203	trans
cg24635402_PRDX3P4	0.000636428	0.000833328	0.586957767	0.586957767	trans
cg26331395_RPS3AP40	0.00063643	0.000833328	0.603823314	0.603823314	trans
cg05264324_ACOD1	0.000636432	0.000833328	0.586621075	0.586621075	trans
cg04497094_MIR128-2	0.000636435	0.000833328	-0.624777854	0.624777854	trans
cg17561092_OR52E8	0.000636436	0.000833328	-1.401851113	1.401851113	trans
cg04116297_HSPE1P1	0.000636436	0.000833328	-0.585741973	0.585741973	trans
cg00337181_WNT16	0.000636438	0.000833328	0.667018369	0.667018369	trans
cg18966920_PLK4	0.000636444	0.000833328	0.590326054	0.590326054	trans
cg12397254_CABS1	0.000636445	0.000833328	-0.608450743	0.608450743	trans
cg24030434_SYCP3	0.000636446	0.000833328	0.633885763	0.633885763	trans
cg14781700_SKINT1L	0.000636447	0.000833328	0.650147472	0.650147472	trans
cg10838380_CHCHD4P4	0.000636449	0.000833328	-0.626755155	0.626755155	trans
cg00227093_MC5R	0.00063645	0.000833328	-0.590682484	0.590682484	trans
cg08018007_LIMD2	0.000636451	0.000833328	-0.645244442	0.645244442	trans
cg09588157_USP17L4	0.000636458	0.000833333	-1.151414314	1.151414314	trans
cg04921068_TTC6	0.000636461	0.000833333	0.579310361	0.579310361	trans
cg13401386_IGLV1-40	0.000636461	0.000833333	-0.572501274	0.572501274	trans
cg11983006_C5orf46	0.000636464	0.000833333	-0.602871598	0.602871598	trans
cg20566806_UBE2L5	0.000636464	0.000833333	0.571709779	0.571709779	trans
cg24675557_MYL4	0.000636469	0.000833337	0.618067369	0.618067369	trans
cg27421102_ABCA6	0.000636475	0.000833342	0.610653892	0.610653892	trans
cg23565821_FDPSP2	0.000636476	0.000833342	0.601260633	0.601260633	trans
cg09162333_IGLC6	0.000636481	0.000833343	0.595311949	0.595311949	trans
cg03958058_LILRA4	0.000636481	0.000833343	-0.605701639	0.605701639	trans
cg05921509_FAM167B	0.000636484	0.000833344	0.618561666	0.618561666	trans
cg06763280_SNRPCP11	0.000636486	0.000833344	0.60065316	0.60065316	trans
cg14986476_RPL7P4	0.000636488	0.000833344	0.697350044	0.697350044	trans
cg02340312_NHEJ1	0.000636489	0.000833344	-0.63361525	0.63361525	trans
cg06251321_PPP1R2P5	0.000636498	0.000833348	-0.710265414	0.710265414	trans
cg11616276_HMGB3P22	0.000636501	0.000833348	0.594179482	0.594179482	trans
cg24577131_LINC00174	0.000636503	0.000833348	0.60867738	0.60867738	trans
cg11299964_RPL31P20	0.000636505	0.000833348	0.59081617	0.59081617	trans
cg20045882_CILP	0.000636505	0.000833348	0.598273651	0.598273651	trans
cg17925226_MACROD2-AS1	0.000636506	0.000833348	0.604680498	0.604680498	trans
cg10515232_HOMER2	0.000636511	0.000833348	0.572081876	0.572081876	trans
cg02357623_CFHR2	0.000636513	0.000833348	0.634640392	0.634640392	trans
cg06301252_C11orf71	0.000636515	0.000833348	0.6409906	0.6409906	trans
cg26202427_FRG1JP	0.000636516	0.000833348	0.628245646	0.628245646	trans
cg04710276_ZNF716	0.000636519	0.000833348	0.609861788	0.609861788	trans
cg05260346_PPDPFL	0.00063652	0.000833348	0.62753467	0.62753467	trans
cg06763280_DUX4L26	0.00063652	0.000833348	0.598942255	0.598942255	trans
cg18811157_SFN	0.000636522	0.000833348	0.597139126	0.597139126	trans
cg07785145_MIR454	0.000636523	0.000833348	0.950139004	0.950139004	trans
cg25293880_KLK2	0.000636523	0.000833348	1.498902497	1.498902497	trans
cg15776028_RPL35AP33	0.000636525	0.000833348	0.626102829	0.626102829	trans
cg03365111_SEPTIN7P8	0.000636528	0.00083335	-0.612902245	0.612902245	trans
cg10032131_STX2	0.000636532	0.000833351	-0.595382249	0.595382249	trans
cg00227093_HMGN2P28	0.000636536	0.000833351	0.610416521	0.610416521	trans
cg24576868_ARHGEF10	0.000636537	0.000833351	0.600178489	0.600178489	trans
cg16441133_MAT1A	0.000636539	0.000833351	0.58471564	0.58471564	trans
cg14801778_TMEM183AP1	0.00063654	0.000833351	-0.639719397	0.639719397	trans
cg24908618_RNA5SP194	0.000636541	0.000833351	0.623045562	0.623045562	trans
cg00818035_MIR1285-2	0.000636544	0.000833353	-0.631486051	0.631486051	trans
cg20651218_SREBF2	0.000636548	0.000833353	0.739038543	0.739038543	trans
cg15838301_SMG1P2	0.000636551	0.000833353	-2.054867285	2.054867285	trans
cg23383887_STEAP2	0.000636562	0.000833353	-0.67313704	0.67313704	trans
cg05895034_SMCR5	0.000636562	0.000833353	0.599894631	0.599894631	trans
cg26790209_RPL7P4	0.000636563	0.000833353	0.706797866	0.706797866	trans
cg06531701_ACTBP12	0.000636564	0.000833353	0.552352044	0.552352044	trans
cg06531701_MTND5P18	0.000636564	0.000833353	0.552352044	0.552352044	trans
cg06531701_RN7SL868P	0.000636564	0.000833353	0.552352044	0.552352044	trans
cg06531701_MTND1P2	0.000636564	0.000833353	0.552352044	0.552352044	trans
cg06531701_H3P29	0.000636564	0.000833353	0.552352044	0.552352044	trans
cg22997974_OR2T6	0.000636565	0.000833353	0.572038044	0.572038044	trans
cg08698035_RNU6-1241P	0.000636573	0.000833359	-0.666677861	0.666677861	trans
cg00512739_ACTG1P18	0.000636575	0.000833359	0.556661983	0.556661983	trans
cg11791922_SNORD67	0.000636576	0.000833359	-0.663279766	0.663279766	trans
cg04390231_NPM1P11	0.000636585	0.000833368	-0.61400146	0.61400146	trans
cg04337937_P2RX1	0.000636588	0.000833369	0.552050185	0.552050185	trans
cg14990842_CA1	0.000636591	0.000833371	0.603770618	0.603770618	trans
cg23482839_RN7SL538P	0.000636592	0.000833371	0.630794146	0.630794146	trans
cg16417301_RPS26P38	0.000636595	0.000833371	0.605128311	0.605128311	trans
cg23209353_PXT1	0.000636598	0.000833372	0.620041859	0.620041859	trans
cg02913884_YWHAEP5	0.0006366	0.000833372	0.586739827	0.586739827	trans
cg10515131_AIMP1P1	0.000636605	0.000833372	0.607409007	0.607409007	trans
cg04614806_TRAV23DV6	0.000636607	0.000833372	-0.621213059	0.621213059	trans
cg21803139_CPVL-AS1	0.000636607	0.000833372	-0.626075347	0.626075347	trans
cg14446103_RNU6-1071P	0.000636609	0.000833372	-0.590022585	0.590022585	trans
cg22997974_MRPS16P3	0.00063661	0.000833372	0.563170935	0.563170935	trans
cg12562232_OPLAH	0.000636611	0.000833372	-0.632381625	0.632381625	trans
cg13806489_NPHS1	0.000636624	0.000833384	-0.581239591	0.581239591	trans
cg05483845_CTAGE3P	0.000636625	0.000833384	0.612883326	0.612883326	trans
cg16626067_C19orf73	0.000636626	0.000833384	0.602289582	0.602289582	trans
cg14084609_IZUMO2	0.000636628	0.000833385	0.605627973	0.605627973	trans
cg10217166_DACT1	0.00063663	0.000833385	0.582398636	0.582398636	trans
cg21236655_RPS3AP11	0.000636638	0.000833392	0.599631337	0.599631337	trans
cg12775659_PDC-AS1	0.000636643	0.000833393	0.611270983	0.611270983	trans
cg17753661_RPS27P18	0.000636646	0.000833393	0.576290306	0.576290306	trans
cg11469818_TRBV7-3	0.000636647	0.000833393	-0.599868444	0.599868444	trans
cg25403174_TMOD4	0.000636647	0.000833393	0.67254247	0.67254247	trans
cg09191854_ZNF667-AS1	0.000636649	0.000833393	0.674023304	0.674023304	trans
cg12341475_FAM43B	0.00063665	0.000833393	-0.621492658	0.621492658	trans
cg07890549_RPS3AP39	0.000636658	0.000833401	0.654219152	0.654219152	trans
cg07632068_LINC00882	0.000636662	0.000833404	0.623832691	0.623832691	trans
cg25403174_GTF2IRD2P1	0.000636668	0.000833408	0.677403896	0.677403896	trans
cg08481336_LINC01153	0.000636671	0.000833408	0.558929016	0.558929016	trans
cg26621805_MYADML2	0.000636671	0.000833408	-0.782748609	0.782748609	trans
cg05508245_RPL24P4	0.000636678	0.000833414	0.757004707	0.757004707	trans
cg25994476_RNF103	0.00063668	0.000833414	0.614702116	0.614702116	trans
cg07582892_LUZP4P1	0.000636681	0.000833414	-0.658656053	0.658656053	trans
cg06779317_VDAC1P4	0.000636696	0.00083343	0.772616535	0.772616535	trans
cg03582294_RUFY3	0.000636698	0.00083343	0.626115317	0.626115317	trans
cg00804694_RPL35AP9	0.000636699	0.00083343	0.598866904	0.598866904	trans
cg06195376_RNA5SP263	0.000636701	0.00083343	-0.897965173	0.897965173	trans
cg03582294_RMDN2	0.00063671	0.000833438	0.635572504	0.635572504	trans
cg21408460_UGT1A11P	0.000636719	0.000833446	-0.572768211	0.572768211	trans
cg10787600_SNORD116-10	0.000636719	0.000833446	0.811351572	0.811351572	trans
cg27256177_CACNA1D	0.000636726	0.000833452	0.834437242	0.834437242	trans
cg11110036_PLS1-AS1	0.000636727	0.000833452	0.605280968	0.605280968	trans
cg02711976_TRAV24	0.000636736	0.000833459	0.599734842	0.599734842	trans
cg23355166_IGHV3-66	0.000636737	0.000833459	-0.583636225	0.583636225	trans
cg16189873_RN7SKP71	0.000636742	0.000833463	0.561191202	0.561191202	trans
cg21974102_HNRNPA1P17	0.00063675	0.000833467	0.613028736	0.613028736	trans
cg12916198_RPS3AP33	0.000636751	0.000833467	0.619451783	0.619451783	trans
cg07096305_TMED2	0.000636755	0.000833467	0.587815069	0.587815069	trans
cg04544994_RNF148	0.000636757	0.000833467	0.597330898	0.597330898	trans
cg10324998_PRICKLE2-AS2	0.000636764	0.000833467	0.596443135	0.596443135	trans
cg18428180_TRGJP	0.000636764	0.000833467	0.585537389	0.585537389	trans
cg22114242_MARK2P6	0.000636767	0.000833467	0.635217849	0.635217849	trans
cg10032131_CHIC2	0.00063677	0.000833467	-0.59596314	0.59596314	trans
cg02877478_MMP19	0.000636776	0.000833467	1.00387047	1.00387047	trans
cg04835971_OR10AD1	0.000636777	0.000833467	0.629655082	0.629655082	trans
cg07335671_ABCC5	0.000636779	0.000833467	0.58159853	0.58159853	trans
cg17096979_IGKC	0.000636782	0.000833467	-0.84702331	0.84702331	trans
cg22280068_KRT8P39	0.000636782	0.000833467	-0.623497509	0.623497509	trans
cg11960435_GJA1	0.000636783	0.000833467	-0.604516957	0.604516957	trans
cg26371471_LINC01124	0.000636785	0.000833467	0.580690497	0.580690497	trans
cg25773917_LINC00115	0.0006368	0.000833467	0.605985699	0.605985699	trans
cg14560276_GSTA5	0.000636809	0.000833467	-0.672025213	0.672025213	trans
cg17146522_NLRP5	0.000636809	0.000833467	-0.604097815	0.604097815	trans
cg12675341_GNG3	0.000636811	0.000833467	-0.593664822	0.593664822	trans
cg16565409_RNA5SP72	0.000636812	0.000833467	-0.454243778	0.454243778	trans
cg16565409_MTCYBP39	0.000636812	0.000833467	0.454243778	0.454243778	trans
cg16565409_NPM1P10	0.000636812	0.000833467	-0.454243778	0.454243778	trans
cg16565409_SOCS5P5	0.000636812	0.000833467	0.454243778	0.454243778	trans
cg16565409_RN7SKP280	0.000636812	0.000833467	-0.454243778	0.454243778	trans
cg16565409_LINC02654	0.000636812	0.000833467	0.454243778	0.454243778	trans
cg16565409_RN7SKP146	0.000636812	0.000833467	-0.454243778	0.454243778	trans
cg06224893_RN7SL420P	0.000636814	0.000833467	-0.56380475	0.56380475	trans
cg06224893_LINC02010	0.000636814	0.000833467	-0.56380475	0.56380475	trans
cg06224893_RN7SKP62	0.000636814	0.000833467	-0.56380475	0.56380475	trans
cg06224893_HNRNPA1P1	0.000636814	0.000833467	-0.56380475	0.56380475	trans
cg06224893_DNAJA1P4	0.000636814	0.000833467	-0.56380475	0.56380475	trans
cg06224893_NHP2P2	0.000636814	0.000833467	-0.56380475	0.56380475	trans
cg06224893_RPS21P8	0.000636814	0.000833467	-0.56380475	0.56380475	trans
cg06224893_GRPEL2P1	0.000636814	0.000833467	-0.56380475	0.56380475	trans
cg06224893_SNORD115-28	0.000636814	0.000833467	-0.56380475	0.56380475	trans
cg05858042_MIR548F3	0.000636814	0.000833467	0.629174246	0.629174246	trans
cg07472332_NPM3	0.00063682	0.000833472	-0.68622307	0.68622307	trans
cg05361559_OR1F2P	0.000636826	0.000833477	-0.607123871	0.607123871	trans
cg10738774_ZNF849P	0.000636831	0.000833479	0.650012348	0.650012348	trans
cg12011688_TBC1D28	0.000636831	0.000833479	-0.599680282	0.599680282	trans
cg14484356_MIR1226	0.000636835	0.00083348	0.59074124	0.59074124	trans
cg22298088_OR12D3	0.00063684	0.00083348	-0.590306673	0.590306673	trans
cg07326620_ISCUP1	0.000636844	0.00083348	-0.58864011	0.58864011	trans
cg07326620_SPACA1	0.000636844	0.00083348	-0.58864011	0.58864011	trans
cg07326620_ACSM2B	0.000636844	0.00083348	-0.58864011	0.58864011	trans
cg07326620_RN7SKP169	0.000636844	0.00083348	-0.58864011	0.58864011	trans
cg02840890_MTND2P28	0.000636845	0.00083348	0.589910248	0.589910248	trans
cg09884146_LINC02806	0.000636849	0.000833483	0.600391227	0.600391227	trans
cg26713012_IGKV1-39	0.000636858	0.000833492	0.57951021	0.57951021	trans
cg08433110_GPC5-IT1	0.000636863	0.000833494	0.745363047	0.745363047	trans
cg11465192_STAMBPL1	0.000636864	0.000833494	0.603135602	0.603135602	trans
cg19084628_RPL37P4	0.000636866	0.000833494	-0.591118036	0.591118036	trans
cg12652780_LRRC14B	0.000636867	0.000833494	-0.589974283	0.589974283	trans
cg18185391_IL36G	0.000636869	0.000833494	0.567044044	0.567044044	trans
cg07102913_RPSAP33	0.000636873	0.000833495	0.616445615	0.616445615	trans
cg25273340_HTR1B	0.000636876	0.000833495	-0.627287707	0.627287707	trans
cg12353041_RPL7AP22	0.000636877	0.000833495	0.618940321	0.618940321	trans
cg21130532_YWHAEP5	0.000636878	0.000833495	0.575919427	0.575919427	trans
cg15650664_GCNT1P1	0.000636884	0.0008335	0.596043474	0.596043474	trans
cg03637781_RN7SKP123	0.00063689	0.000833506	1.27703832	1.27703832	trans
cg10856455_KAZN-AS1	0.000636894	0.000833508	0.596138021	0.596138021	trans
cg26881535_H2BC16P	0.000636896	0.000833508	-0.62247877	0.62247877	trans
cg27294209_MIR1271	0.000636898	0.000833508	-0.635791427	0.635791427	trans
cg14579235_AHDC1	0.0006369	0.000833509	0.686274049	0.686274049	trans
cg12638476_SERPINA6	0.000636903	0.00083351	-0.612254511	0.612254511	trans
cg07543199_RNU6-883P	0.000636907	0.000833511	0.728051065	0.728051065	trans
cg15476410_PCSK1	0.000636909	0.000833511	0.701375085	0.701375085	trans
cg01164221_TAS2R16	0.000636914	0.000833511	0.73719995	0.73719995	trans
cg06320570_TRPC3	0.000636915	0.000833511	-0.93422064	0.93422064	trans
cg03371439_CHD1L	0.000636915	0.000833511	-0.739140619	0.739140619	trans
cg16189873_NPM1P37	0.000636915	0.000833511	0.601668288	0.601668288	trans
cg16838132_MTND4P30	0.000636925	0.000833521	-0.769857312	0.769857312	trans
cg11016764_CDC6	0.000636928	0.000833523	0.596413568	0.596413568	trans
cg12279294_OR5AK2	0.000636934	0.000833528	0.690301327	0.690301327	trans
cg12398261_ACE	0.000636937	0.000833529	3.315231112	3.315231112	trans
cg00758881_LRAT	0.000636943	0.000833535	0.638522518	0.638522518	trans
cg07096305_RAPGEF6	0.000636967	0.000833562	0.598590093	0.598590093	trans
cg26318251_ABCC5	0.000636969	0.000833562	0.553694361	0.553694361	trans
cg07794938_ZNF33BP1	0.000636971	0.000833562	0.618920365	0.618920365	trans
cg12865970_DBF4P1	0.000636972	0.000833562	0.606291778	0.606291778	trans
cg20568108_TRPM1	0.000636973	0.000833562	-0.945067471	0.945067471	trans
cg02858839_HMGA2-AS1	0.000636982	0.000833567	0.640480463	0.640480463	trans
cg25195424_RNA5SP120	0.000636982	0.000833567	-0.555442957	0.555442957	trans
cg17218270_CTAGE3P	0.000636983	0.000833567	0.600328056	0.600328056	trans
cg09176287_RNU6-886P	0.000636986	0.000833569	0.615196022	0.615196022	trans
cg08777203_REXO1L1P	0.000636994	0.000833576	-0.623399189	0.623399189	trans
cg10842095_MIR2113	0.000637	0.00083358	0.608092814	0.608092814	trans
cg14419102_PEF1-AS1	0.000637002	0.00083358	0.596166473	0.596166473	trans
cg08476832_LINC01362	0.000637004	0.00083358	0.594801072	0.594801072	trans
cg13019502_PRICKLE2-AS2	0.000637004	0.00083358	0.610283692	0.610283692	trans
cg09851528_SPART-AS1	0.000637008	0.000833581	0.600967911	0.600967911	trans
cg09825146_RNU6-682P	0.000637009	0.000833581	-0.587329266	0.587329266	trans
cg20732869_RPS3AP39	0.000637019	0.000833591	0.60299744	0.60299744	trans
cg27342587_HOXD1	0.000637021	0.000833592	0.618944702	0.618944702	trans
cg08691237_LINC00113	0.000637026	0.000833595	0.617075668	0.617075668	trans
cg05344293_DCTN1	0.000637029	0.000833596	-0.623543036	0.623543036	trans
cg24232693_MIR1233-2	0.000637031	0.000833596	0.567592257	0.567592257	trans
cg02303400_GPRIN2	0.000637032	0.000833596	-0.584782838	0.584782838	trans
cg16726234_CDO1	0.000637037	0.0008336	-0.582744615	0.582744615	trans
cg10972590_IL4	0.000637039	0.0008336	0.577670918	0.577670918	trans
cg23933723_PGK1P2	0.000637042	0.0008336	0.602546302	0.602546302	trans
cg24149247_PTPRK-AS1	0.000637044	0.0008336	0.609635691	0.609635691	trans
cg02232418_SLC35F3	0.000637045	0.0008336	0.681147312	0.681147312	trans
cg18372600_HSPA8P18	0.000637049	0.000833602	1.174448275	1.174448275	trans
cg11616276_BET1-AS1	0.00063705	0.000833602	0.598873527	0.598873527	trans
cg23418075_GJD4	0.000637059	0.000833606	0.605224874	0.605224874	trans
cg19903071_CPA3	0.00063706	0.000833606	0.598506135	0.598506135	trans
cg18015625_RNU6-1181P	0.00063706	0.000833606	0.549894948	0.549894948	trans
cg03380512_TNIP1	0.000637061	0.000833606	-0.605982931	0.605982931	trans
cg14094409_OBP2A	0.000637063	0.000833607	-0.626453065	0.626453065	trans
cg15577010_LINC02027	0.000637066	0.000833608	0.585194032	0.585194032	trans
cg14506175_RNU6-1181P	0.000637077	0.000833619	0.622662835	0.622662835	trans
cg03283042_NSA2P5	0.000637078	0.000833619	0.600044801	0.600044801	trans
cg12606694_SDAD1P4	0.000637088	0.000833627	0.619428464	0.619428464	trans
cg14506175_HNRNPA1P17	0.000637088	0.000833627	0.651144378	0.651144378	trans
cg06568056_IGSF9B	0.000637096	0.000833632	-0.591292051	0.591292051	trans
cg03301582_WNT5B	0.000637097	0.000833632	0.593254613	0.593254613	trans
cg19641557_RNU6-526P	0.000637099	0.000833632	0.602605142	0.602605142	trans
cg10411658_NECTIN2	0.0006371	0.000833632	-0.710996146	0.710996146	trans
cg10924050_MMP23B	0.000637106	0.000833636	0.611292668	0.611292668	trans
cg00507815_HEPACAM2	0.000637107	0.000833636	0.596199196	0.596199196	trans
cg11705747_OR2A4	0.000637114	0.000833641	0.606195327	0.606195327	trans
cg05818000_GGT8P	0.000637116	0.000833641	0.599394756	0.599394756	trans
cg10658438_RPL32P16	0.00063712	0.000833643	0.580030701	0.580030701	trans
cg21486411_DNAJC17P1	0.000637122	0.000833644	0.643210025	0.643210025	trans
cg03445244_RNF217-AS1	0.000637127	0.000833646	0.619862019	0.619862019	trans
cg25823680_CADM2-AS2	0.000637132	0.000833646	-0.594129424	0.594129424	trans
cg07775431_RNU6-723P	0.000637135	0.000833646	0.676612883	0.676612883	trans
cg24702286_GAPDHP36	0.000637136	0.000833646	0.603991259	0.603991259	trans
cg14609104_ROM1	0.000637137	0.000833646	-0.847216581	0.847216581	trans
cg10959048_SOCS5P2	0.000637138	0.000833646	-0.747920288	0.747920288	trans
cg08476832_ATP11AUN	0.000637138	0.000833646	-0.594597251	0.594597251	trans
cg04559815_PSMA2P3	0.00063714	0.000833646	0.631388911	0.631388911	trans
cg17753661_SPSB2	0.000637148	0.000833654	-0.594973194	0.594973194	trans
cg21186955_RPL39P29	0.000637161	0.000833665	0.605848227	0.605848227	trans
cg07416455_RPL38P2	0.000637162	0.000833665	-0.633703735	0.633703735	trans
cg02792740_ATE1	0.000637167	0.000833665	0.59751517	0.59751517	trans
cg08914150_OR13D1	0.000637168	0.000833665	1.075995825	1.075995825	trans
cg09698506_RPS3AP44	0.000637171	0.000833665	0.586106432	0.586106432	trans
cg04132177_KRTAP2-1	0.000637171	0.000833665	0.655774705	0.655774705	trans
cg02172724_PCDHA1	0.000637172	0.000833665	-0.648296965	0.648296965	trans
cg16712416_IVL	0.000637172	0.000833665	0.561393676	0.561393676	trans
cg01665243_SYF2P2	0.000637173	0.000833665	0.666635682	0.666635682	trans
cg11831394_TDRG1	0.000637175	0.000833665	-0.63996768	0.63996768	trans
cg11153505_ZNF826P	0.000637178	0.000833665	-0.583825854	0.583825854	trans
cg26081710_LINC00351	0.000637179	0.000833665	1.193727049	1.193727049	trans
cg13934046_SCARNA10	0.000637188	0.000833669	0.6145601	0.6145601	trans
cg10149013_RPL12P31	0.000637188	0.000833669	0.60058564	0.60058564	trans
cg03445244_YWHAEP5	0.000637189	0.000833669	0.609465174	0.609465174	trans
cg19285799_KLF2P3	0.00063719	0.000833669	-0.829360762	0.829360762	trans
cg23151860_H1-10-AS1	0.000637194	0.00083367	-0.668183434	0.668183434	trans
cg04365481_BBC3	0.000637197	0.00083367	0.641120763	0.641120763	trans
cg22819120_PALM3	0.000637198	0.00083367	-0.608682278	0.608682278	trans
cg03513472_H2AC11	0.000637198	0.00083367	-0.688049209	0.688049209	trans
cg19935718_PEF1-AS1	0.000637207	0.000833679	0.60029225	0.60029225	trans
cg27245817_OR2A20P	0.000637212	0.000833683	-0.645712827	0.645712827	trans
cg27543695_NPFFR2	0.000637214	0.000833683	1.513300832	1.513300832	trans
cg20057147_APOBEC2	0.000637216	0.000833683	0.603724388	0.603724388	trans
cg24890640_PALM3	0.000637223	0.000833688	-0.578467879	0.578467879	trans
cg20288203_MIR33A	0.000637223	0.000833688	-0.692344584	0.692344584	trans
cg10894164_KCNRG	0.000637237	0.000833703	0.627112991	0.627112991	trans
cg12397254_PLEKHN1	0.000637243	0.000833708	0.627715157	0.627715157	trans
cg12655250_CFAP61	0.000637244	0.000833708	0.590213164	0.590213164	trans
cg18459152_RPL7L1P12	0.000637247	0.000833709	0.626968387	0.626968387	trans
cg14030300_RPL21P3	0.000637252	0.000833712	-0.92537507	0.92537507	trans
cg23094117_PLET1	0.000637255	0.000833712	0.642083376	0.642083376	trans
cg03684644_PCDHGA2	0.000637255	0.000833712	0.561663765	0.561663765	trans
cg20337110_AMDHD2	0.00063726	0.000833715	-0.68873169	0.68873169	trans
cg23296665_SNX25P1	0.000637263	0.000833717	0.720421722	0.720421722	trans
cg05895034_SIM2	0.000637269	0.000833722	0.598113926	0.598113926	trans
cg01331923_RNU6-435P	0.000637275	0.000833727	0.599269354	0.599269354	trans
cg09495418_GRAMD4P2	0.000637299	0.000833755	0.592699521	0.592699521	trans
cg05703749_KCNMB3	0.000637299	0.000833755	0.604017538	0.604017538	trans
cg09375013_RN7SL293P	0.000637305	0.000833759	0.861167939	0.861167939	trans
cg08933691_THRAP3P3	0.000637311	0.000833762	1.932087971	1.932087971	trans
cg02077688_RNA5SP274	0.000637313	0.000833762	0.634774533	0.634774533	trans
cg19920084_LINC00242	0.000637313	0.000833762	-0.612869922	0.612869922	trans
cg05398700_OR4S1	0.000637316	0.000833762	-0.592061914	0.592061914	trans
cg18474443_RGS2	0.000637318	0.000833762	0.625762317	0.625762317	trans
cg19334647_LINC00475	0.000637318	0.000833762	0.56686544	0.56686544	trans
ch.17.1629120F_CRIP1P2	0.000637321	0.000833762	0.654933418	0.654933418	trans
cg12038696_RNU4-90P	0.000637322	0.000833762	0.657413689	0.657413689	trans
cg00999469_FLVCR1	0.000637335	0.000833776	0.654813139	0.654813139	trans
cg22815707_RPL7L1P12	0.000637344	0.000833785	0.618412498	0.618412498	trans
cg07637837_OR51Q1	0.000637351	0.000833791	-0.606219795	0.606219795	trans
cg24287110_ENPP7P2	0.000637353	0.000833792	0.574861125	0.574861125	trans
cg03772511_MACROD2-IT1	0.000637356	0.000833792	0.639231639	0.639231639	trans
cg18997918_RNU2-7P	0.000637357	0.000833792	0.584633437	0.584633437	trans
cg11086960_RTN3	0.000637364	0.000833797	-0.645259823	0.645259823	trans
cg01314555_ANKDD1B	0.000637366	0.000833797	0.635544232	0.635544232	trans
cg10939912_NT5C1B	0.000637367	0.000833797	0.651980522	0.651980522	trans
cg05889858_SNORD90	0.000637368	0.000833797	0.647333544	0.647333544	trans
cg23989409_OBP2A	0.000637371	0.000833798	-0.598810101	0.598810101	trans
cg02310191_RPL7P29	0.000637374	0.0008338	-0.658483174	0.658483174	trans
cg01347798_RNFT1P2	0.000637381	0.000833806	0.615961339	0.615961339	trans
cg05901128_HCN1	0.000637384	0.000833806	0.619223176	0.619223176	trans
cg04150429_LINC01153	0.000637387	0.000833806	0.558973322	0.558973322	trans
cg06461588_SNORA41B	0.000637388	0.000833806	-0.637081113	0.637081113	trans
cg25933095_KRASP1	0.000637389	0.000833806	-1.979721083	1.979721083	trans
cg15122841_EPPIN	0.000637393	0.000833809	-1.077215361	1.077215361	trans
cg18876826_LINC01516	0.0006374	0.000833812	0.678147007	0.678147007	trans
cg03493899_REG1CP	0.000637406	0.000833812	-0.575995193	0.575995193	trans
cg03493899_MTND5P27	0.000637406	0.000833812	-0.575995193	0.575995193	trans
cg03493899_SLC6A18	0.000637406	0.000833812	-0.575995193	0.575995193	trans
cg04307776_RNU6-1093P	0.000637406	0.000833812	0.596811877	0.596811877	trans
cg01716040_RPSAP4	0.000637414	0.000833819	-0.665740929	0.665740929	trans
cg20111163_ZNF608	0.00063742	0.000833821	0.597485205	0.597485205	trans
cg00168193_RNU6-451P	0.000637421	0.000833821	-0.547111463	0.547111463	trans
cg03822676_CTAGE3P	0.000637422	0.000833821	1.120425503	1.120425503	trans
cg09785766_SLITRK3	0.000637424	0.000833821	0.817117225	0.817117225	trans
cg20689962_GSTM5P1	0.000637425	0.000833821	0.595124965	0.595124965	trans
cg01280849_CADM2-AS1	0.000637428	0.000833822	0.605464564	0.605464564	trans
cg23234756_ANTXR1	0.00063744	0.000833835	0.58234577	0.58234577	trans
cg11852643_RPS20P12	0.000637443	0.000833837	0.676485067	0.676485067	trans
cg15465092_PGM5	0.00063745	0.000833843	-0.874551421	0.874551421	trans
cg08983433_LPCAT2BP	0.000637456	0.000833848	0.613224215	0.613224215	trans
cg09415148_RNU6V	0.000637469	0.000833864	0.625510626	0.625510626	trans
cg13446689_RPL6P6	0.000637472	0.000833864	0.60310403	0.60310403	trans
cg24968733_FCRL1	0.000637473	0.000833864	-0.617995905	0.617995905	trans
cg07403525_RPS3AP11	0.000637481	0.000833871	0.5869231	0.5869231	trans
cg07346595_THRB-IT1	0.000637486	0.000833875	0.830822792	0.830822792	trans
cg22298088_HMGB1P17	0.0006375	0.000833883	0.611698327	0.611698327	trans
cg04055843_CPA3	0.000637501	0.000833883	0.608166651	0.608166651	trans
cg14506175_FBXO36-IT1	0.000637504	0.000833883	0.645787402	0.645787402	trans
cg25740652_BET1-AS1	0.000637504	0.000833883	0.61984245	0.61984245	trans
cg20337110_EPN3	0.000637504	0.000833883	-0.682463319	0.682463319	trans
cg02399049_ASF1B	0.000637504	0.000833883	-0.607722117	0.607722117	trans
cg08681877_PI16	0.000637508	0.000833883	-0.862798259	0.862798259	trans
cg02950209_RPL23AP89	0.000637511	0.000833883	0.582979853	0.582979853	trans
cg23487414_RNU5E-9P	0.000637512	0.000833883	0.589695631	0.589695631	trans
cg02303400_PABPC4-AS1	0.000637515	0.000833883	0.580948857	0.580948857	trans
cg22580629_MIR659	0.000637515	0.000833883	-0.619589487	0.619589487	trans
cg16000989_MIR135B	0.000637518	0.000833883	-0.58246592	0.58246592	trans
cg10414466_HLA-V	0.000637523	0.000833883	0.701001404	0.701001404	trans
cg16593554_SPART-AS1	0.000637524	0.000833883	0.626172946	0.626172946	trans
cg17761990_ACIN1	0.000637525	0.000833883	0.605998824	0.605998824	trans
cg26492720_DGAT2L7P	0.000637525	0.000833883	0.664473733	0.664473733	trans
cg00075488_NPM1P36	0.000637527	0.000833883	-0.707952999	0.707952999	trans
cg19420646_KCTD9P4	0.000637527	0.000833883	0.608181185	0.608181185	trans
cg22608845_RNU7-104P	0.000637528	0.000833883	0.626055538	0.626055538	trans
cg23289024_SETP10	0.000637533	0.000833885	0.630214481	0.630214481	trans
cg05508245_GABRR1	0.000637533	0.000833885	0.752258095	0.752258095	trans
cg18474443_LINC01366	0.000637535	0.000833885	0.642544985	0.642544985	trans
cg20695805_CEP250-AS1	0.000637554	0.000833905	0.597385848	0.597385848	trans
cg01418749_RN7SL294P	0.000637555	0.000833905	-0.56912312	0.56912312	trans
cg02673703_LINC01514	0.00063756	0.000833909	-0.991820907	0.991820907	trans
cg00879723_ZNF576	0.000637565	0.000833909	0.642837013	0.642837013	trans
cg09562938_FOXP1-IT1	0.000637565	0.000833909	0.64530599	0.64530599	trans
cg18057692_DACT1	0.000637567	0.000833909	0.601675061	0.601675061	trans
cg06825375_LDHAL6A	0.000637568	0.000833909	0.615308065	0.615308065	trans
cg12836643_RNU1-132P	0.000637569	0.000833909	0.614551944	0.614551944	trans
cg13258697_FTH1P23	0.000637572	0.00083391	0.671589355	0.671589355	trans
cg02476436_RNY4P16	0.000637576	0.000833913	-0.560467988	0.560467988	trans
cg02682924_RNU1-70P	0.000637581	0.000833916	-0.640579456	0.640579456	trans
cg07733851_PRICKLE2-AS3	0.000637588	0.000833923	0.593481451	0.593481451	trans
cg26563696_TACR1	0.000637594	0.000833927	0.618261121	0.618261121	trans
cg07163687_KCTD9P4	0.000637597	0.000833927	0.595125676	0.595125676	trans
cg09038258_SPHKAP	0.000637599	0.000833927	-0.636710854	0.636710854	trans
cg23503501_RNY3P11	0.000637602	0.000833927	0.609062175	0.609062175	trans
cg26688241_TBC1D28	0.000637604	0.000833927	0.620157147	0.620157147	trans
cg16678283_RNU1-94P	0.000637608	0.000833927	0.596192558	0.596192558	trans
cg08515884_S100A11	0.000637608	0.000833927	-0.624146397	0.624146397	trans
cg20337110_HMGB1P31	0.000637609	0.000833927	0.68449889	0.68449889	trans
cg16337165_LINC02097	0.000637609	0.000833927	0.579487679	0.579487679	trans
cg05266796_NUTM1	0.000637613	0.000833927	0.65071907	0.65071907	trans
cg11593799_PAICSP5	0.000637613	0.000833927	0.604933376	0.604933376	trans
cg13990947_RPS16P5	0.000637614	0.000833927	-0.630446653	0.630446653	trans
cg17047513_LMCD1-AS1	0.000637616	0.000833927	0.588220696	0.588220696	trans
cg16846991_LINC02433	0.000637623	0.000833934	0.602240812	0.602240812	trans
cg10725441_CSF3	0.00063763	0.000833941	-0.821255851	0.821255851	trans
cg13935206_GATA3-AS1	0.000637634	0.000833943	-0.700170115	0.700170115	trans
cg10664162_ITK	0.000637636	0.000833943	0.648213677	0.648213677	trans
cg14368276_KRASP1	0.000637644	0.000833951	-0.608997547	0.608997547	trans
cg15166583_HCG18	0.000637655	0.000833963	0.649694069	0.649694069	trans
cg05156799_NTSR1	0.000637661	0.000833967	-0.602487749	0.602487749	trans
cg01348938_RN7SL187P	0.000637662	0.000833967	-0.593007184	0.593007184	trans
cg20537554_PAXBP1-AS1	0.000637663	0.000833967	0.638261824	0.638261824	trans
cg23246499_RPS3AP39	0.000637675	0.00083398	0.679817433	0.679817433	trans
cg20267559_RPL23AP19	0.00063768	0.000833983	0.590468057	0.590468057	trans
cg09551249_RNA5SP247	0.000637685	0.000833986	0.611213492	0.611213492	trans
cg00001520_H2BC16P	0.000637686	0.000833986	-0.640724019	0.640724019	trans
cg23664533_SKINT1L	0.000637698	0.000833999	0.622312846	0.622312846	trans
cg05065319_NPM1P11	0.000637706	0.000834004	0.618729213	0.618729213	trans
cg05244234_PRR4	0.000637707	0.000834004	-0.643358495	0.643358495	trans
cg07021906_SLC25A27	0.000637708	0.000834004	-0.620085695	0.620085695	trans
cg21692159_MAGI1-AS1	0.000637719	0.000834007	0.607015315	0.607015315	trans
cg08941533_CYCSP34	0.000637723	0.000834007	0.60790228	0.60790228	trans
cg16222773_LINC02575	0.000637724	0.000834007	-0.594720603	0.594720603	trans
cg11041558_PDCL3P6	0.000637725	0.000834007	0.738347917	0.738347917	trans
cg26283879_LINC01681	0.000637726	0.000834007	0.542527872	0.542527872	trans
cg24702216_TXNP5	0.000637735	0.000834007	0.937484253	0.937484253	trans
cg13875403_ACTBP12	0.000637738	0.000834007	-0.650732479	0.650732479	trans
cg13875403_MTND5P18	0.000637738	0.000834007	-0.650732479	0.650732479	trans
cg13875403_RN7SL868P	0.000637738	0.000834007	-0.650732479	0.650732479	trans
cg13875403_MTND1P2	0.000637738	0.000834007	-0.650732479	0.650732479	trans
cg13875403_H3P29	0.000637738	0.000834007	-0.650732479	0.650732479	trans
cg02443896_C19orf38	0.000637738	0.000834007	-0.577686228	0.577686228	trans
cg09918394_SEPTIN7P9	0.00063774	0.000834007	0.593694049	0.593694049	trans
cg27210166_FZD7	0.000637742	0.000834007	0.596429183	0.596429183	trans
cg13926358_LINC00113	0.000637742	0.000834007	-0.605724539	0.605724539	trans
cg12855615_MAP3K7CL	0.000637742	0.000834007	0.60975937	0.60975937	trans
cg02303400_TMEM165	0.000637743	0.000834007	0.576030929	0.576030929	trans
cg24272257_SNORA32	0.000637744	0.000834007	0.605420969	0.605420969	trans
cg05508245_ZNRD2	0.000637749	0.000834008	0.758554395	0.758554395	trans
cg24709999_RPL17P25	0.000637749	0.000834008	0.588070527	0.588070527	trans
cg16888658_CAPN8	0.000637757	0.000834016	0.595408398	0.595408398	trans
cg17583513_SLC22A24	0.000637766	0.000834022	0.605178194	0.605178194	trans
cg24430871_RFC3P1	0.000637766	0.000834022	-0.600883767	0.600883767	trans
cg09435249_PDZD7	0.000637767	0.000834022	-0.633070681	0.633070681	trans
cg23913706_COX4I2	0.000637774	0.000834026	0.617137085	0.617137085	trans
cg07632068_GOLGA6L4	0.000637777	0.000834026	0.642255831	0.642255831	trans
cg03005781_R3HDML	0.000637778	0.000834026	-0.716557351	0.716557351	trans
cg04608916_SNORD13P3	0.000637778	0.000834026	-0.649404368	0.649404368	trans
cg10904293_CTBP2P5	0.000637781	0.000834027	0.587249231	0.587249231	trans
cg19793303_PCMTD1P3	0.000637783	0.000834027	1.604030213	1.604030213	trans
cg18664856_INTS4P1	0.000637786	0.000834028	0.629637356	0.629637356	trans
cg05206351_ZNF733P	0.000637793	0.000834028	0.548057314	0.548057314	trans
cg10964184_YWHAEP5	0.000637795	0.000834028	0.646660055	0.646660055	trans
cg20896351_RPS20P24	0.000637795	0.000834028	0.736001581	0.736001581	trans
cg26982883_KRBA2	0.000637795	0.000834028	0.602262094	0.602262094	trans
cg01481646_RN7SL174P	0.000637796	0.000834028	0.598823553	0.598823553	trans
cg07905199_EML4-AS1	0.0006378	0.000834028	-0.59302936	0.59302936	trans
cg00413587_IGKV1OR22-5	0.000637802	0.000834028	-0.807514528	0.807514528	trans
cg24030434_IGFBPL1	0.000637802	0.000834028	-0.636825154	0.636825154	trans
cg02548132_LTF	0.000637804	0.000834028	-0.546876062	0.546876062	trans
cg25217772_RPL7P15	0.000637807	0.000834028	-0.589985737	0.589985737	trans
cg04337937_TNFRSF1B	0.000637807	0.000834028	0.563156776	0.563156776	trans
cg03318695_KAZN-AS1	0.000637809	0.000834028	0.587122289	0.587122289	trans
cg24304928_BCRP8	0.000637818	0.000834038	-0.800679252	0.800679252	trans
cg00999469_VSIG2	0.00063782	0.000834038	-0.657954303	0.657954303	trans
cg15016771_SCAND2P	0.000637825	0.000834042	0.642128131	0.642128131	trans
cg05649922_KCNS2	0.000637828	0.000834044	0.57490083	0.57490083	trans
cg13875403_FGF8	0.000637831	0.000834045	-0.650990875	0.650990875	trans
cg06538881_ASH1L-IT1	0.000637837	0.00083405	0.614648533	0.614648533	trans
cg00306267_SNHG14	0.00063784	0.000834052	0.694384263	0.694384263	trans
cg03371439_RNY4P6	0.000637842	0.000834052	-0.720894076	0.720894076	trans
cg23289024_RPL29P2	0.000637847	0.000834053	0.649458169	0.649458169	trans
cg09176287_TATDN1P1	0.000637849	0.000834053	0.604639418	0.604639418	trans
cg16377723_CABS1	0.00063785	0.000834053	-0.54942076	0.54942076	trans
cg17264779_LINC00484	0.000637853	0.000834053	0.650901777	0.650901777	trans
cg24975986_RALGAPA2	0.000637855	0.000834053	0.579140113	0.579140113	trans
cg04621069_IGHV1-2	0.000637855	0.000834053	-0.630545126	0.630545126	trans
cg09757838_TRBV23OR9-2	0.000637867	0.000834062	0.526981261	0.526981261	trans
cg06757548_COX7A2P2	0.00063787	0.000834062	-0.605625654	0.605625654	trans
cg11825892_OR2H5P	0.000637872	0.000834062	-0.960669316	0.960669316	trans
cg19703425_RNU1-47P	0.000637873	0.000834062	-0.923087719	0.923087719	trans
cg21397093_LINC02662	0.000637874	0.000834062	-0.604657759	0.604657759	trans
cg16257480_FSTL4	0.000637874	0.000834062	-0.609775714	0.609775714	trans
cg24907762_ASTN2-AS1	0.000637875	0.000834062	0.611255556	0.611255556	trans
cg06050784_POU5F1	0.000637878	0.000834062	0.606310332	0.606310332	trans
cg22108143_TSKS	0.000637879	0.000834062	-0.795480194	0.795480194	trans
cg08776711_CANT1	0.000637881	0.000834063	0.592997588	0.592997588	trans
cg22060161_RPL31P20	0.000637887	0.000834068	0.58336569	0.58336569	trans
cg13646510_RAB3IL1	0.000637892	0.000834072	-0.647685289	0.647685289	trans
cg22484330_DEFB134	0.000637904	0.000834082	-0.584991782	0.584991782	trans
cg20644084_DBIL5P2	0.000637904	0.000834082	0.61539383	0.61539383	trans
cg25479848_KRT6C	0.000637911	0.000834089	-0.637478097	0.637478097	trans
cg12910951_TRBV7-1	0.000637913	0.000834089	-0.624326299	0.624326299	trans
cg16547579_ALDH8A1	0.000637915	0.000834089	0.630189915	0.630189915	trans
cg26482585_ERICH3-AS1	0.00063792	0.000834093	0.700731665	0.700731665	trans
cg01617955_NIP7P3	0.000637927	0.000834099	0.609233978	0.609233978	trans
cg03480243_MED28P7	0.00063793	0.0008341	0.629842803	0.629842803	trans
cg23024913_BTNL2	0.000637931	0.0008341	1.095411713	1.095411713	trans
cg04015129_IFNWP9	0.000637934	0.000834102	-0.776956522	0.776956522	trans
cg24078669_C7orf33	0.000637944	0.000834111	-0.654835406	0.654835406	trans
cg09476012_STIM2-AS1	0.000637956	0.00083412	0.594966215	0.594966215	trans
cg06538881_KCTD9P4	0.000637956	0.00083412	0.61427653	0.61427653	trans
cg04365481_CYP26B1	0.000637957	0.00083412	0.633578111	0.633578111	trans
cg26002138_CCDC144NL-AS1	0.000637959	0.00083412	-0.634355161	0.634355161	trans
cg15280675_SPZ1	0.000637965	0.00083412	0.604987129	0.604987129	trans
cg08317284_MUC1	0.000637968	0.00083412	0.995269826	0.995269826	trans
cg12551233_PDE4DIPP9	0.000637971	0.00083412	-0.742354392	0.742354392	trans
cg04308328_RN7SL37P	0.000637972	0.00083412	0.617651782	0.617651782	trans
cg02019090_TXNP5	0.000637974	0.00083412	0.607421441	0.607421441	trans
cg11528570_JCAD	0.000637977	0.00083412	-0.600801799	0.600801799	trans
cg26953232_CCDC70	0.00063798	0.00083412	0.583861101	0.583861101	trans
cg07506510_RN7SL293P	0.000637981	0.00083412	0.578948013	0.578948013	trans
cg01025800_FITM1	0.000637984	0.00083412	0.606364535	0.606364535	trans
cg12835135_DSPP	0.000637985	0.00083412	0.612060699	0.612060699	trans
cg11299543_PRAMEF2	0.000637985	0.00083412	-0.593379681	0.593379681	trans
cg11299543_RNA5-8SP5	0.000637985	0.00083412	-0.593379681	0.593379681	trans
cg11299543_BRI3P2	0.000637985	0.00083412	-0.593379681	0.593379681	trans
cg11299543_RN7SL601P	0.000637985	0.00083412	-0.593379681	0.593379681	trans
cg11514698_GTF2A1L	0.000637989	0.000834123	0.671499936	0.671499936	trans
cg07096174_LINC01687	0.000637999	0.000834133	-0.652679557	0.652679557	trans
cg04299170_ANKRD18B	0.000638005	0.000834139	0.615890407	0.615890407	trans
cg07163687_THOC7-AS1	0.000638029	0.000834166	0.596697516	0.596697516	trans
cg05124021_RNU6-1319P	0.00063803	0.000834166	0.610291138	0.610291138	trans
cg21133255_KRASP1	0.000638034	0.000834168	-0.644055513	0.644055513	trans
cg03986691_GYPA	0.000638035	0.000834168	0.59669293	0.59669293	trans
cg07327489_PIN1P1	0.00063805	0.000834184	0.587870727	0.587870727	trans
cg17351974_RNU6-160P	0.000638051	0.000834184	0.586359588	0.586359588	trans
cg17830140_ZNF714	0.000638055	0.000834186	0.566204203	0.566204203	trans
cg01660000_LYPLA2P1	0.000638059	0.000834186	-0.632512474	0.632512474	trans
cg07917878_RNU5E-8P	0.000638059	0.000834186	0.739426133	0.739426133	trans
cg05834845_LINC00463	0.000638061	0.000834186	0.556794595	0.556794595	trans
cg02951261_P3H2-AS1	0.000638068	0.000834194	0.829792451	0.829792451	trans
cg08936603_C6orf58	0.000638073	0.000834198	0.598428269	0.598428269	trans
cg20854758_RNU4-53P	0.000638076	0.000834199	0.560448564	0.560448564	trans
cg02363010_ADAM11	0.000638081	0.000834204	0.709331864	0.709331864	trans
cg13922901_OR10H5	0.000638085	0.000834206	-0.5605391	0.5605391	trans
cg16490877_RPS11P5	0.000638092	0.000834212	0.595870465	0.595870465	trans
cg09283818_GTF2IP14	0.000638094	0.000834212	0.599413037	0.599413037	trans
cg10991855_SMOX	0.000638096	0.000834212	0.60174083	0.60174083	trans
cg04633141_B3GAT1	0.000638103	0.000834212	-0.597843886	0.597843886	trans
cg12632249_LINC01052	0.000638104	0.000834212	-0.631964621	0.631964621	trans
cg21748742_HES6	0.000638104	0.000834212	-0.612098902	0.612098902	trans
cg19624955_ENPP7P4	0.000638105	0.000834212	0.641305403	0.641305403	trans
cg12607106_BRD7P2	0.000638107	0.000834212	0.850458875	0.850458875	trans
cg00804694_HJV	0.000638109	0.000834212	0.577027294	0.577027294	trans
cg08268925_SEC61A2	0.000638109	0.000834212	0.627841056	0.627841056	trans
cg13728529_SEPTIN4	0.000638113	0.000834215	-0.627861028	0.627861028	trans
cg04342425_HOXB1	0.00063812	0.000834221	-1.278649584	1.278649584	trans
cg02536150_ASF1B	0.000638121	0.000834221	-0.610132088	0.610132088	trans
cg00413587_TMEM212-AS1	0.000638128	0.000834223	-0.792545011	0.792545011	trans
cg02536150_RN7SL558P	0.000638128	0.000834223	0.607447073	0.607447073	trans
cg08419235_LINC02840	0.000638129	0.000834223	0.618022894	0.618022894	trans
cg11500903_DZIP3	0.000638131	0.000834223	0.613340042	0.613340042	trans
cg22125926_SEPTIN14	0.000638133	0.000834223	0.611821558	0.611821558	trans
cg26229593_RPS3AP33	0.000638139	0.000834224	0.617715566	0.617715566	trans
cg08936603_DNAJB12	0.00063814	0.000834224	-0.624750589	0.624750589	trans
cg20137750_WASHC1	0.000638141	0.000834224	-0.603260198	0.603260198	trans
cg25099233_SOX8	0.000638141	0.000834224	0.580107019	0.580107019	trans
cg09045610_INTS4P1	0.000638152	0.000834234	1.024295132	1.024295132	trans
cg20537554_LINC01362	0.000638153	0.000834234	0.639948391	0.639948391	trans
cg05948127_RPS26P38	0.000638155	0.000834235	0.595999406	0.595999406	trans
cg06736160_GFRA4	0.000638161	0.00083424	-0.583043372	0.583043372	trans
cg08231359_ZMAT3	0.000638163	0.00083424	0.708423085	0.708423085	trans
cg00448895_RPSAP38	0.000638172	0.000834246	0.728820136	0.728820136	trans
cg03545635_LINC02557	0.000638173	0.000834246	-0.580036687	0.580036687	trans
cg07096305_CHODL	0.000638174	0.000834246	0.599294058	0.599294058	trans
cg10568558_RNU6-658P	0.000638176	0.000834246	-0.957571878	0.957571878	trans
cg17338411_OR51B3P	0.000638182	0.000834253	-0.615170285	0.615170285	trans
cg19651706_TPT1P5	0.000638186	0.000834255	0.652238557	0.652238557	trans
cg19703425_SNORD17	0.00063819	0.000834256	-0.922221807	0.922221807	trans
cg14193001_IGHJ5	0.000638191	0.000834256	-0.502860486	0.502860486	trans
cg14924064_SLITRK3	0.000638201	0.000834265	0.60925438	0.60925438	trans
cg05633550_RNU6-669P	0.000638202	0.000834265	0.937509563	0.937509563	trans
cg26759296_LRRTM2	0.000638215	0.00083428	0.591621197	0.591621197	trans
cg02931783_ZNF767P	0.000638217	0.00083428	0.600295183	0.600295183	trans
cg07261940_FAM230H	0.000638236	0.000834303	1.530607779	1.530607779	trans
cg06074547_LINC01304	0.000638239	0.000834304	-0.634366203	0.634366203	trans
cg06541078_KIF28P	0.000638242	0.000834305	0.602554802	0.602554802	trans
cg23992410_MFAP5	0.000638244	0.000834305	-0.581998389	0.581998389	trans
cg24863484_AIMP1P1	0.000638246	0.000834305	0.845280938	0.845280938	trans
cg09082554_AGXT	0.000638247	0.000834305	-0.597268103	0.597268103	trans
cg06880767_ADCYAP1	0.000638252	0.000834305	-0.610347719	0.610347719	trans
cg18664856_GAPDHP36	0.000638255	0.000834305	0.650034901	0.650034901	trans
cg04826071_RFPL4AL1	0.000638255	0.000834305	0.969777944	0.969777944	trans
cg15066991_SYT5	0.000638256	0.000834305	-1.366673417	1.366673417	trans
cg12484022_MRPL50P1	0.000638257	0.000834305	0.576774768	0.576774768	trans
cg18851570_TLK2P2	0.00063826	0.000834306	0.621019376	0.621019376	trans
cg17330935_VN1R35P	0.000638264	0.000834307	-0.787540081	0.787540081	trans
cg14904662_MIR93	0.000638265	0.000834307	0.62686742	0.62686742	trans
cg00070370_GPRC6A	0.000638272	0.000834314	0.5808795	0.5808795	trans
cg09891645_CENPCP1	0.000638283	0.000834326	0.594530623	0.594530623	trans
cg23459772_GRAMD4P2	0.000638294	0.000834338	-0.598509196	0.598509196	trans
cg00528502_RNU1-149P	0.0006383	0.000834343	0.628104117	0.628104117	trans
cg04425604_CPA5	0.000638302	0.000834344	0.599701029	0.599701029	trans
cg14908168_ACVR2B-AS1	0.000638306	0.000834346	0.690917409	0.690917409	trans
cg18100127_ACSL6-AS1	0.000638312	0.000834351	0.793899188	0.793899188	trans
cg03726015_SLC15A3	0.000638319	0.000834358	-0.63167499	0.63167499	trans
cg04820440_SETP14	0.000638322	0.000834358	-0.942282695	0.942282695	trans
cg03741498_RPL19P18	0.000638323	0.000834358	0.606337073	0.606337073	trans
cg05901128_MTND2P15	0.00063833	0.000834365	-0.600094613	0.600094613	trans
cg25472353_RPL3P9	0.000638346	0.000834382	0.594615946	0.594615946	trans
cg07785145_ARHGEF33	0.000638347	0.000834382	0.952700723	0.952700723	trans
cg02606480_PPIL1P1	0.000638348	0.000834382	0.597553985	0.597553985	trans
cg13487631_CRIP3	0.000638353	0.000834384	0.57389765	0.57389765	trans
cg24947123_TROAP	0.000638356	0.000834387	-0.599852347	0.599852347	trans
cg07545728_RNA5SP46	0.000638363	0.000834393	-0.586845223	0.586845223	trans
cg24030434_CAPZA1P4	0.000638366	0.000834394	-0.617152627	0.617152627	trans
cg07985039_RPL36AP41	0.00063837	0.000834394	0.603795067	0.603795067	trans
cg25855415_C1QB	0.00063837	0.000834394	-0.614963564	0.614963564	trans
cg11757122_TACR2	0.000638371	0.000834394	0.624625663	0.624625663	trans
cg02988288_FXNP2	0.000638373	0.000834394	0.616883446	0.616883446	trans
cg15735438_LUM	0.000638383	0.000834402	0.592825489	0.592825489	trans
cg18024904_PIGPP2	0.000638384	0.000834402	-0.645416654	0.645416654	trans
cg06767552_RNU6-441P	0.000638391	0.000834402	0.607609762	0.607609762	trans
cg24975986_CLDN20	0.000638394	0.000834402	0.632033084	0.632033084	trans
cg25773917_ABCC5	0.000638395	0.000834402	0.547209364	0.547209364	trans
cg16618809_RNU6-607P	0.000638397	0.000834402	-0.671900702	0.671900702	trans
cg03055649_IGLV3-21	0.000638403	0.000834402	-0.648064368	0.648064368	trans
cg24639178_MIR211	0.000638412	0.000834402	-0.619086772	0.619086772	trans
cg07096305_WAC	0.000638415	0.000834402	0.591341442	0.591341442	trans
cg14748746_RPL13AP19	0.000638418	0.000834402	-0.741806431	0.741806431	trans
cg11393028_CRYGA	0.000638423	0.000834402	0.589444993	0.589444993	trans
cg11393028_OR4C12	0.000638423	0.000834402	0.589444993	0.589444993	trans
cg11500903_NARS2	0.000638431	0.000834402	0.604336455	0.604336455	trans
cg25122934_RN7SKP123	0.000638431	0.000834402	-0.576154423	0.576154423	trans
cg14506175_TEX48	0.000638434	0.000834402	0.642754878	0.642754878	trans
cg02443896_TAS2R4	0.000638435	0.000834402	0.626845831	0.626845831	trans
cg06805218_ANKRD30A	0.00063844	0.000834402	0.619426416	0.619426416	trans
cg03329597_LINC01526	0.000638441	0.000834402	0.604058131	0.604058131	trans
cg04308328_RN7SKP259	0.000638444	0.000834402	0.635304669	0.635304669	trans
cg26759296_RPS24P12	0.000638445	0.000834402	0.580369309	0.580369309	trans
cg21101883_CTTNBP2NL	0.000638451	0.000834402	-0.635796672	0.635796672	trans
cg02443896_MAN2B1	0.000638452	0.000834402	-0.607403928	0.607403928	trans
cg06619035_ZC3H12A	0.000638454	0.000834402	-0.687478722	0.687478722	trans
cg14785984_ARMC12	0.000638455	0.000834402	-0.595458078	0.595458078	trans
cg00357546_EN1	0.000638458	0.000834402	-0.605132752	0.605132752	trans
cg01351387_DUTP8	0.000638466	0.000834402	0.740957115	0.740957115	trans
cg20782252_OR4S1	0.000638468	0.000834402	-0.59934044	0.59934044	trans
cg17304678_EPS15-AS1	0.000638468	0.000834402	0.623438418	0.623438418	trans
cg14480262_ATP5PDP3	0.000638468	0.000834402	-0.631197676	0.631197676	trans
cg19589317_ARL4AP1	0.000638469	0.000834402	0.609257587	0.609257587	trans
cg23565821_YWHAEP5	0.000638471	0.000834402	0.586587493	0.586587493	trans
cg14450995_FBXO36-IT1	0.000638477	0.000834402	0.610957221	0.610957221	trans
cg02792740_MARK1	0.000638477	0.000834402	0.587188856	0.587188856	trans
cg13439315_RPS3AP11	0.000638482	0.000834402	0.580769518	0.580769518	trans
cg16426510_LINC02631	0.000638482	0.000834402	0.6165424	0.6165424	trans
cg15042269_RNU6-787P	0.000638485	0.000834402	0.640009932	0.640009932	trans
cg24107163_OR2L3	0.000638486	0.000834402	-0.586465565	0.586465565	trans
cg15016771_LINC01787	0.000638486	0.000834402	-0.635074256	0.635074256	trans
cg15016771_OR2M7	0.000638486	0.000834402	-0.635074256	0.635074256	trans
cg15016771_RNU6-624P	0.000638486	0.000834402	-0.635074256	0.635074256	trans
cg15016771_RPL38P1	0.000638486	0.000834402	-0.635074256	0.635074256	trans
cg15016771_TPM3P4	0.000638486	0.000834402	-0.635074256	0.635074256	trans
cg15016771_OR5AR1	0.000638486	0.000834402	-0.635074256	0.635074256	trans
cg15016771_RNY3P4	0.000638486	0.000834402	-0.635074256	0.635074256	trans
cg15016771_RNU7-87P	0.000638486	0.000834402	-0.635074256	0.635074256	trans
cg15016771_LINC02573	0.000638486	0.000834402	-0.635074256	0.635074256	trans
cg26414417_ANKRD7	0.000638487	0.000834402	0.588613608	0.588613608	trans
cg09969919_MTND1P28	0.000638491	0.000834402	-0.602644402	0.602644402	trans
cg09969919_RPL35AP3	0.000638491	0.000834402	-0.602644402	0.602644402	trans
cg09969919_MTCO2P31	0.000638491	0.000834402	-0.602644402	0.602644402	trans
cg09969919_MIR592	0.000638491	0.000834402	-0.602644402	0.602644402	trans
cg09969919_MTATP6P23	0.000638491	0.000834402	-0.602644402	0.602644402	trans
cg09969919_OR51A5P	0.000638491	0.000834402	-0.602644402	0.602644402	trans
cg09969919_TCEAL4P1	0.000638491	0.000834402	-0.602644402	0.602644402	trans
cg09969919_FABP5P4	0.000638491	0.000834402	-0.602644402	0.602644402	trans
cg09969919_LINC00404	0.000638491	0.000834402	-0.602644402	0.602644402	trans
cg09969919_RPL32P31	0.000638491	0.000834402	-0.602644402	0.602644402	trans
cg09969919_MIR520A	0.000638491	0.000834402	-0.602644402	0.602644402	trans
cg26015513_RPL23P4	0.000638497	0.000834402	0.609050768	0.609050768	trans
cg08706361_ELSPBP1	0.000638497	0.000834402	0.596500869	0.596500869	trans
cg18150280_SCGB2B2	0.000638498	0.000834402	0.591051998	0.591051998	trans
cg07861662_RNU6-1093P	0.000638499	0.000834402	0.62675385	0.62675385	trans
cg24711512_ZC3H11A	0.000638506	0.000834409	0.723131136	0.723131136	trans
cg21361021_CACNB2	0.000638508	0.000834409	0.602656675	0.602656675	trans
cg19432198_H3P32	0.000638511	0.000834409	0.663209141	0.663209141	trans
cg17629244_RN7SL107P	0.000638512	0.000834409	0.830216348	0.830216348	trans
cg27599856_LDHC	0.000638515	0.000834409	0.633626093	0.633626093	trans
cg00726615_ZNF781	0.000638518	0.000834409	0.633872461	0.633872461	trans
cg17106653_NANOGNBP1	0.000638518	0.000834409	0.669333818	0.669333818	trans
cg08475245_SORCS3	0.000638521	0.00083441	-0.612300923	0.612300923	trans
cg19973291_ABRAXAS1	0.000638522	0.00083441	0.633393191	0.633393191	trans
cg19975482_MRPL2	0.000638525	0.00083441	0.608319707	0.608319707	trans
cg25933772_SHANK2-AS3	0.000638526	0.00083441	0.642420573	0.642420573	trans
cg05895034_SHROOM3-AS1	0.000638533	0.000834413	0.615929906	0.615929906	trans
cg26381498_RPS3AP11	0.000638533	0.000834413	0.57717911	0.57717911	trans
cg01664727_RPS3AP33	0.000638534	0.000834413	0.613987988	0.613987988	trans
cg18288390_MORF4L1P7	0.000638539	0.000834414	0.613615963	0.613615963	trans
cg23289024_FOXR1	0.000638542	0.000834415	0.645772977	0.645772977	trans
cg07898743_RBMXP1	0.000638543	0.000834415	0.614062263	0.614062263	trans
cg20337110_H2AC11	0.000638564	0.000834438	-0.708900645	0.708900645	trans
cg02399464_THOC7-AS1	0.000638573	0.000834438	0.610242038	0.610242038	trans
cg02425558_PRICKLE2-AS3	0.000638574	0.000834438	0.618627934	0.618627934	trans
cg11465192_RPS3AP14	0.000638576	0.000834438	0.611216986	0.611216986	trans
cg10383008_RPL9P16	0.000638577	0.000834438	0.602774922	0.602774922	trans
cg00912337_CHMP4AP1	0.000638579	0.000834438	0.584430278	0.584430278	trans
cg00912337_OR2W1	0.000638579	0.000834438	0.584430278	0.584430278	trans
cg00912337_PGAM1P2	0.000638579	0.000834438	0.584430278	0.584430278	trans
cg00912337_KRTAP10-1	0.000638579	0.000834438	0.584430278	0.584430278	trans
cg05741563_OR5G3	0.000638591	0.000834452	-0.649780558	0.649780558	trans
cg04608193_PSPC1-AS2	0.000638594	0.000834454	0.61622668	0.61622668	trans
cg05509800_NME8	0.000638616	0.00083448	-0.611742342	0.611742342	trans
cg14409406_PPP2R5A	0.000638618	0.00083448	-0.595104103	0.595104103	trans
cg03051617_RPL15P20	0.000638621	0.000834482	-0.800830353	0.800830353	trans
cg17696468_RNU6-402P	0.000638627	0.000834482	0.661598251	0.661598251	trans
cg13490971_PALD1	0.000638629	0.000834482	-0.599937359	0.599937359	trans
cg09076900_CCR1	0.00063863	0.000834482	0.574350153	0.574350153	trans
cg14585118_MIR1302-8	0.000638631	0.000834482	0.633929218	0.633929218	trans
cg08823027_OR5K2	0.000638631	0.000834482	-0.58566532	0.58566532	trans
cg07790896_TBL1XR1-AS1	0.00063864	0.000834486	0.676951139	0.676951139	trans
cg10946263_SLC25A41	0.00063864	0.000834486	-0.806395725	0.806395725	trans
cg15897435_NR1H5P	0.000638643	0.000834486	0.605509911	0.605509911	trans
cg10411339_KRT19P4	0.000638644	0.000834486	0.601524622	0.601524622	trans
cg15278888_LINC01554	0.000638645	0.000834486	0.633599129	0.633599129	trans
cg06103928_WDR87	0.000638646	0.000834486	-1.167016658	1.167016658	trans
cg26759296_RN7SL221P	0.000638649	0.000834487	0.582623873	0.582623873	trans
cg22646760_SLC22A20P	0.000638656	0.000834492	0.599213876	0.599213876	trans
cg11616276_RPS26P41	0.000638657	0.000834492	0.608465161	0.608465161	trans
cg09773141_EEF1A1P6	0.000638662	0.000834497	0.599428987	0.599428987	trans
cg09272186_RIN2	0.000638665	0.000834499	0.895491106	0.895491106	trans
cg17076795_RPL37P18	0.000638674	0.000834503	0.647970739	0.647970739	trans
cg14609104_RRP12	0.000638674	0.000834503	-0.867960773	0.867960773	trans
cg17265961_PDE4DIP	0.000638675	0.000834503	0.615746612	0.615746612	trans
cg27619481_SLC9B2	0.000638678	0.000834504	0.541297933	0.541297933	trans
cg13680270_OR4S1	0.00063868	0.000834504	-0.657783406	0.657783406	trans
cg07615839_RNU6-876P	0.000638682	0.000834504	-0.60947079	0.60947079	trans
cg07092448_PLK5	0.000638683	0.000834504	2.580333676	2.580333676	trans
cg09774124_LINC01034	0.000638685	0.000834504	-0.615865016	0.615865016	trans
cg14852063_RPL34P19	0.000638693	0.000834513	0.618915717	0.618915717	trans
cg09696135_LIN28B-AS1	0.000638707	0.000834523	-0.580301317	0.580301317	trans
cg04806177_LINC02370	0.000638707	0.000834523	-0.995512679	0.995512679	trans
cg26390598_RPS3AP11	0.000638708	0.000834523	0.589299867	0.589299867	trans
cg11616276_MIR29B2CHG	0.000638709	0.000834523	0.609270159	0.609270159	trans
cg01093202_POLR3KP1	0.000638713	0.000834525	-0.670943468	0.670943468	trans
cg14776351_LYPD5	0.000638717	0.000834525	-0.824842756	0.824842756	trans
cg09166536_CICP17	0.000638719	0.000834525	-0.65610502	0.65610502	trans
cg21517812_RN7SKP205	0.000638722	0.000834525	-0.591528348	0.591528348	trans
cg17069396_SCP2D1-AS1	0.000638722	0.000834525	-0.598632069	0.598632069	trans
cg24717262_ATF7	0.000638722	0.000834525	0.611909004	0.611909004	trans
cg27594583_RPL17P25	0.00063873	0.000834533	0.742206259	0.742206259	trans
cg10801331_RNU6-1203P	0.00063874	0.000834543	-1.274859405	1.274859405	trans
cg02315559_OTOG	0.000638741	0.000834543	-0.631837749	0.631837749	trans
cg06805218_RPL17P15	0.000638747	0.000834548	0.605901149	0.605901149	trans
cg15886121_PRB3	0.000638757	0.000834558	-0.630359358	0.630359358	trans
cg12475934_GAPDHP36	0.000638765	0.000834567	0.624892484	0.624892484	trans
cg22108143_MIR499A	0.000638773	0.00083457	-0.772190217	0.772190217	trans
cg13934046_MIPOL1	0.000638774	0.00083457	0.640735997	0.640735997	trans
cg06417478_CTBP2P5	0.000638774	0.00083457	0.602002644	0.602002644	trans
cg12377084_GREB1L	0.000638781	0.000834572	0.683205366	0.683205366	trans
cg22263704_ARHGEF15	0.000638783	0.000834572	0.614031411	0.614031411	trans
cg23188725_HCAR2	0.000638784	0.000834572	0.598181512	0.598181512	trans
cg21110711_PPP1R27	0.000638784	0.000834572	0.619582406	0.619582406	trans
cg10946263_RNU6-1201P	0.000638785	0.000834572	-0.797005186	0.797005186	trans
cg00431324_MIR548F3	0.000638787	0.000834572	0.58824029	0.58824029	trans
cg17794750_RNU6-221P	0.000638789	0.000834572	-0.642567348	0.642567348	trans
cg11110036_RPL5P13	0.00063879	0.000834572	0.602125648	0.602125648	trans
cg09480417_UPP2	0.000638802	0.000834583	-0.694544937	0.694544937	trans
cg00773700_RPS15AP12	0.000638806	0.000834583	-0.720164274	0.720164274	trans
cg00232388_KNL1	0.000638808	0.000834583	0.627481568	0.627481568	trans
cg02251147_SNORD115-18	0.000638809	0.000834583	-0.594031226	0.594031226	trans
cg27399957_TMEM246-AS1	0.00063881	0.000834583	0.649732322	0.649732322	trans
cg16792066_RPL36AP29	0.000638811	0.000834583	-1.555428506	1.555428506	trans
cg07778064_MIR218-2	0.000638815	0.000834586	-0.59101375	0.59101375	trans
cg00337181_RPL7AP60	0.00063882	0.00083459	0.691051162	0.691051162	trans
cg08866794_KCNT1	0.000638824	0.000834593	0.59039901	0.59039901	trans
cg17106653_AKR1B1P2	0.000638828	0.000834593	0.695856297	0.695856297	trans
cg05400388_LINC01827	0.000638829	0.000834593	-0.63292507	0.63292507	trans
cg22025816_RN7SKP58	0.00063883	0.000834593	0.603051205	0.603051205	trans
cg21263170_HNRNPA3P12	0.000638832	0.000834594	0.648136055	0.648136055	trans
cg01878308_GTF2IP14	0.000638841	0.000834601	0.650827317	0.650827317	trans
cg09205384_TRAJ16	0.000638842	0.000834601	-0.662143367	0.662143367	trans
cg16222773_ATP1A1-AS1	0.000638847	0.000834602	0.607894169	0.607894169	trans
cg15122841_SPDYE18	0.000638848	0.000834602	-1.083719763	1.083719763	trans
cg18339359_SFTPC	0.000638849	0.000834602	-0.895117214	0.895117214	trans
cg22597914_CSF2	0.000638855	0.000834606	-0.614275326	0.614275326	trans
cg05558609_FITM2	0.000638856	0.000834606	0.648493638	0.648493638	trans
cg25122934_ZNF385D-AS2	0.000638859	0.000834606	-0.57260456	0.57260456	trans
cg15251010_ABCG2	0.00063886	0.000834606	-0.677365382	0.677365382	trans
cg06184926_ZDHHC19	0.000638862	0.000834606	-0.623170941	0.623170941	trans
cg10411658_ANKRD13D	0.000638863	0.000834606	-0.705181442	0.705181442	trans
cg22351216_LINC01832	0.000638865	0.000834607	0.578576444	0.578576444	trans
cg04568100_ABCC5	0.00063887	0.00083461	0.544997938	0.544997938	trans
cg13911116_LINC02621	0.000638876	0.000834612	0.691130375	0.691130375	trans
cg10411959_IGSF21-AS1	0.000638876	0.000834612	-0.61107956	0.61107956	trans
cg27345524_GAPDHP36	0.000638877	0.000834612	0.602782948	0.602782948	trans
cg12156661_CTAGE3P	0.000638881	0.000834614	0.934401998	0.934401998	trans
cg24110229_SLC25A1P3	0.000638888	0.000834616	-0.592287461	0.592287461	trans
cg02808430_GOLGA2P1	0.00063889	0.000834616	-0.646307048	0.646307048	trans
cg21287367_ONECUT1	0.000638893	0.000834616	-0.650863235	0.650863235	trans
cg16115588_SDHCP2	0.000638893	0.000834616	0.590293467	0.590293467	trans
cg03549208_FGF7P2	0.000638895	0.000834616	-0.566362985	0.566362985	trans
cg25740652_ABHD2	0.000638896	0.000834616	0.628785758	0.628785758	trans
cg25479848_LAMP1	0.000638896	0.000834616	-0.61215746	0.61215746	trans
cg05508245_PANK4	0.000638901	0.000834619	0.751224864	0.751224864	trans
cg02399049_SEMA3E	0.000638902	0.000834619	0.600268683	0.600268683	trans
cg01864029_LPAR6	0.000638904	0.000834619	0.576029672	0.576029672	trans
cg12652780_HSPE1P12	0.000638906	0.000834619	-0.583475014	0.583475014	trans
cg10160570_MAGI1-AS1	0.000638915	0.000834629	0.603410507	0.603410507	trans
cg01348938_PSLNR	0.000638926	0.00083464	0.598423959	0.598423959	trans
cg01128039_MMP10	0.000638939	0.000834652	-0.603303058	0.603303058	trans
cg16001227_LINC02576	0.000638939	0.000834652	0.824380025	0.824380025	trans
cg03964373_C17orf99	0.00063894	0.000834652	0.610496723	0.610496723	trans
cg03920574_LINC00475	0.000638944	0.000834654	0.603332057	0.603332057	trans
cg07405255_WWC2	0.000638947	0.000834656	-0.716727392	0.716727392	trans
cg16810343_THOC7-AS1	0.000638951	0.000834656	0.600645835	0.600645835	trans
cg12819608_HMGA2-AS1	0.000638952	0.000834656	0.605880478	0.605880478	trans
cg01800262_HELT	0.000638957	0.000834656	-0.606509037	0.606509037	trans
cg02340312_TOP1	0.000638957	0.000834656	-0.619813813	0.619813813	trans
cg05901196_MTND4P30	0.000638958	0.000834656	0.603591922	0.603591922	trans
cg21422871_RNU6-169P	0.000638959	0.000834656	0.589810681	0.589810681	trans
cg02262162_NKX1-1	0.000638963	0.000834659	-0.712691752	0.712691752	trans
cg13978534_HBAP1	0.000638968	0.00083466	0.802496239	0.802496239	trans
cg25072611_TRPV3	0.000638968	0.00083466	0.703016995	0.703016995	trans
cg11153505_NAMPT	0.000638971	0.000834661	0.522333073	0.522333073	trans
cg19136783_RBM38	0.000638973	0.000834661	-0.689328096	0.689328096	trans
cg21966500_FBLN7	0.000638978	0.000834665	-0.650469243	0.650469243	trans
cg07125024_RNU4-28P	0.000638987	0.000834673	0.588699804	0.588699804	trans
cg16747922_LYG1	0.000638988	0.000834673	0.619097875	0.619097875	trans
cg07894530_TLK2P2	0.00063899	0.000834673	0.624093665	0.624093665	trans
cg15627464_RPL7P4	0.000638993	0.000834673	0.592918825	0.592918825	trans
cg08383462_ATP6V1C2	0.000638995	0.000834673	0.58570163	0.58570163	trans
cg18966920_PCSK1	0.000638995	0.000834673	0.599711988	0.599711988	trans
cg00456950_DNAJC19P4	0.000639	0.000834677	0.594828577	0.594828577	trans
cg10032131_ERICH3	0.000639006	0.000834682	-0.592199866	0.592199866	trans
cg04633141_SLIT1	0.000639008	0.000834682	-0.57992719	0.57992719	trans
cg17918184_ZDHHC11B	0.000639013	0.000834685	-0.688290871	0.688290871	trans
cg06440665_OR10V1	0.000639015	0.000834685	-0.600069451	0.600069451	trans
cg13934046_DOT1L	0.000639026	0.000834685	-0.644034014	0.644034014	trans
cg01111656_CNBD2	0.000639032	0.000834685	-0.706761414	0.706761414	trans
cg17400905_RN7SKP128	0.000639035	0.000834685	0.637864993	0.637864993	trans
cg18825221_RNA5SP235	0.000639036	0.000834685	0.590758737	0.590758737	trans
cg19155735_DNAH17	0.000639037	0.000834685	-0.706574354	0.706574354	trans
cg14421548_RN7SL646P	0.000639038	0.000834685	-0.634707281	0.634707281	trans
cg02105346_BMS1P12	0.00063904	0.000834685	-0.592269472	0.592269472	trans
cg27195402_RPL17P13	0.000639041	0.000834685	-0.653868353	0.653868353	trans
cg13360249_MIR2053	0.000639043	0.000834685	-0.596568091	0.596568091	trans
cg16911550_PPIAP59	0.000639044	0.000834685	0.577225328	0.577225328	trans
cg16555856_RNU6-57P	0.000639046	0.000834685	-0.627727387	0.627727387	trans
cg24118983_OR8D1	0.000639049	0.000834685	0.603242301	0.603242301	trans
cg07439594_RNA5SP105	0.000639051	0.000834685	-0.568553071	0.568553071	trans
cg10044466_RNA5SP299	0.000639052	0.000834685	0.624147184	0.624147184	trans
cg01268295_SLC25A27	0.000639058	0.000834685	0.611529071	0.611529071	trans
cg13375352_POC1B	0.000639059	0.000834685	-0.680939061	0.680939061	trans
cg11368935_CDKN2AIPNLP3	0.00063906	0.000834685	-0.590995712	0.590995712	trans
cg21365233_RPL39P29	0.000639062	0.000834685	0.603926029	0.603926029	trans
cg11690666_RNU6-627P	0.000639062	0.000834685	0.588568567	0.588568567	trans
cg11690666_RNU1-76P	0.000639062	0.000834685	0.588568567	0.588568567	trans
cg11690666_LINC01626	0.000639062	0.000834685	0.588568567	0.588568567	trans
cg11690666_FABP12P1	0.000639062	0.000834685	0.588568567	0.588568567	trans
cg11690666_DEFB128	0.000639062	0.000834685	0.588568567	0.588568567	trans
cg18731398_RN7SL645P	0.000639063	0.000834685	-0.600312839	0.600312839	trans
cg03513472_NPIPB9	0.000639064	0.000834685	0.670205312	0.670205312	trans
cg00256632_GNG3	0.000639064	0.000834685	-0.683575723	0.683575723	trans
cg03979788_POLD1	0.000639073	0.00083469	-0.626083454	0.626083454	trans
cg12664613_RN7SL809P	0.000639074	0.00083469	-0.629517291	0.629517291	trans
cg12226948_SLC9A3P3	0.000639078	0.00083469	-0.652956066	0.652956066	trans
cg18438405_CKMT2	0.000639082	0.00083469	0.592406283	0.592406283	trans
cg02820445_RETNLB	0.000639087	0.00083469	0.61582652	0.61582652	trans
cg09828310_PPP1R9A	0.000639089	0.00083469	-0.565380356	0.565380356	trans
cg05360307_BRSK1	0.000639091	0.00083469	-0.617307424	0.617307424	trans
cg13258697_LINC01760	0.000639095	0.00083469	-0.671125701	0.671125701	trans
cg23861834_MTND2P28	0.000639097	0.00083469	0.59174336	0.59174336	trans
cg27362861_MAGI1-AS1	0.000639098	0.00083469	0.626490048	0.626490048	trans
cg20321556_CCDC149	0.000639099	0.00083469	1.003936053	1.003936053	trans
cg10418755_POTEF-AS1	0.000639101	0.00083469	0.567381179	0.567381179	trans
cg10418755_MTND2P22	0.000639101	0.00083469	0.567381179	0.567381179	trans
cg10418755_RNA5SP189	0.000639101	0.00083469	0.567381179	0.567381179	trans
cg10418755_RNU6-253P	0.000639101	0.00083469	0.567381179	0.567381179	trans
cg10418755_SFTPA3P	0.000639101	0.00083469	0.567381179	0.567381179	trans
cg10418755_RN7SL586P	0.000639101	0.00083469	0.567381179	0.567381179	trans
cg27069691_LINC00174	0.000639109	0.000834699	0.695368145	0.695368145	trans
cg09397997_TRAJ41	0.000639111	0.000834699	0.764344519	0.764344519	trans
cg13990947_PTK6	0.000639126	0.000834713	0.622699995	0.622699995	trans
cg09621868_SLC18A2	0.000639126	0.000834713	0.637928991	0.637928991	trans
cg20337110_MVB12A	0.000639129	0.000834715	-0.693598532	0.693598532	trans
cg16503053_VAMP8	0.000639131	0.000834715	0.595801704	0.595801704	trans
cg09957135_CENPCP1	0.000639138	0.000834721	0.601235833	0.601235833	trans
cg05598678_RNU1-94P	0.000639143	0.000834725	0.615821884	0.615821884	trans
cg24934354_LCE1F	0.000639149	0.00083473	0.635380347	0.635380347	trans
cg14563921_ZNF785	0.00063915	0.00083473	0.631296395	0.631296395	trans
cg23587192_IGLV5-45	0.000639165	0.000834745	-0.53895799	0.53895799	trans
cg17106653_LRCH1	0.000639166	0.000834745	0.711959731	0.711959731	trans
cg06702543_ENPP7P4	0.000639173	0.00083475	0.619552017	0.619552017	trans
cg26586804_DEFA1	0.000639175	0.00083475	-0.739870644	0.739870644	trans
cg01727591_UNC5D	0.000639176	0.00083475	0.58086938	0.58086938	trans
cg08496742_POTEKP	0.000639177	0.00083475	-0.610876295	0.610876295	trans
cg17001526_HOXD8	0.000639189	0.000834762	0.689572984	0.689572984	trans
cg03283042_RABGAP1L-IT1	0.000639191	0.000834762	0.619309397	0.619309397	trans
cg24975986_ATP8B5P	0.000639192	0.000834762	0.615555812	0.615555812	trans
cg11016764_GREB1L	0.000639199	0.000834768	0.600789551	0.600789551	trans
cg02293118_CEACAMP6	0.000639206	0.000834775	0.626444226	0.626444226	trans
cg07984614_SNORD34	0.000639211	0.000834779	-0.652156604	0.652156604	trans
cg10586864_ATP9B	0.000639216	0.000834783	0.60720981	0.60720981	trans
cg05741563_SLC28A3	0.000639224	0.000834787	0.647314283	0.647314283	trans
cg12203985_LINC01264	0.000639225	0.000834787	-0.565533885	0.565533885	trans
cg03767663_RNU6-553P	0.000639225	0.000834787	0.65377531	0.65377531	trans
cg07355514_ABI3	0.000639227	0.000834787	-0.607855635	0.607855635	trans
cg26155681_RHD	0.000639244	0.000834807	0.660124654	0.660124654	trans
cg06372909_EIF4A1P6	0.000639249	0.000834809	0.590425627	0.590425627	trans
cg23725888_RNF212	0.000639249	0.000834809	-0.604525196	0.604525196	trans
cg27289662_RPL7P51	0.000639251	0.000834809	-0.651967279	0.651967279	trans
cg16581747_TRAV36DV7	0.000639263	0.000834821	-0.67671095	0.67671095	trans
cg19349362_OR2G2	0.000639264	0.000834821	0.62874451	0.62874451	trans
cg20684251_IGKV6-21	0.000639271	0.000834821	0.684188397	0.684188397	trans
cg12326817_TNS4	0.000639272	0.000834821	0.604866711	0.604866711	trans
cg07817705_H3-3B	0.000639273	0.000834821	0.711312966	0.711312966	trans
cg14235348_PI16	0.000639274	0.000834821	-0.607501341	0.607501341	trans
cg07744114_KLKB1	0.000639274	0.000834821	0.59060264	0.59060264	trans
cg21663341_RN7SL255P	0.000639276	0.000834822	0.570568632	0.570568632	trans
cg04337937_RGL4	0.000639285	0.00083483	0.565761052	0.565761052	trans
cg02792740_MICU3	0.000639287	0.000834831	0.604160263	0.604160263	trans
cg19232395_PRSS48	0.00063929	0.000834831	0.593222297	0.593222297	trans
cg10729426_GBP5	0.000639291	0.000834831	0.623746874	0.623746874	trans
cg02804895_MRE11P1	0.000639296	0.000834835	0.60106619	0.60106619	trans
cg08231359_TMEM71	0.000639306	0.000834845	0.691586633	0.691586633	trans
cg07163687_FER1L6-AS1	0.00063931	0.000834847	0.591098576	0.591098576	trans
cg16426510_INTS4P1	0.000639328	0.000834867	0.607907166	0.607907166	trans
cg25271055_RNU2-38P	0.00063933	0.000834867	0.597327234	0.597327234	trans
cg02656169_LPGAT1-AS1	0.000639331	0.000834867	0.649896724	0.649896724	trans
cg20339553_TRBJ2-6	0.000639333	0.000834867	0.646909307	0.646909307	trans
cg05971678_SNORD42B	0.000639337	0.00083487	0.60636656	0.60636656	trans
cg09994954_SNORA3B	0.000639352	0.000834886	-0.654609617	0.654609617	trans
cg14254452_PRDX3P4	0.000639355	0.000834886	0.586481643	0.586481643	trans
cg24736412_RNU6-160P	0.000639355	0.000834886	0.583850553	0.583850553	trans
cg00428160_USP32P1	0.000639357	0.000834886	0.599456823	0.599456823	trans
cg01053087_OR10H5	0.00063936	0.000834887	-0.583584147	0.583584147	trans
cg13397738_RNU6-1249P	0.000639361	0.000834887	0.598891826	0.598891826	trans
cg24635402_RIMBP3C	0.000639366	0.00083489	0.584897441	0.584897441	trans
cg24856383_KRTAP4-5	0.000639368	0.00083489	0.838763872	0.838763872	trans
cg10653573_CNTN4	0.00063937	0.000834891	0.582065231	0.582065231	trans
cg07905199_HOXD3	0.000639375	0.000834893	0.569494902	0.569494902	trans
cg06697540_RN7SL150P	0.000639378	0.000834893	-0.59649051	0.59649051	trans
cg17735372_RPL29P32	0.000639379	0.000834893	-0.786787838	0.786787838	trans
cg11153505_PDLIM7	0.00063938	0.000834893	0.572226035	0.572226035	trans
cg23911229_RBPMS2P1	0.000639384	0.000834895	0.589432177	0.589432177	trans
cg06301252_FAM216B	0.000639384	0.000834895	0.631132495	0.631132495	trans
cg04025879_TCF23	0.000639387	0.000834895	-0.586264201	0.586264201	trans
cg04674040_C19orf18	0.000639397	0.000834906	0.625513662	0.625513662	trans
cg04479876_HMGN2P7	0.0006394	0.000834907	-0.617258439	0.617258439	trans
cg07601093_MAPK10	0.000639402	0.000834907	0.682525206	0.682525206	trans
cg03311684_MIR128-2	0.000639409	0.000834914	0.584082697	0.584082697	trans
cg00512404_IGSF11	0.000639411	0.000834915	0.626870497	0.626870497	trans
cg07096305_VPS13A	0.000639417	0.000834917	0.601834899	0.601834899	trans
cg24933702_MIR3936HG	0.000639424	0.000834917	0.667175419	0.667175419	trans
cg04665311_GFI1B	0.000639425	0.000834917	0.593578107	0.593578107	trans
cg04985800_PRICKLE2-AS3	0.000639425	0.000834917	0.6201993	0.6201993	trans
cg08268925_RNU6ATAC40P	0.000639426	0.000834917	-0.620406785	0.620406785	trans
cg01713812_ARL5AP2	0.000639427	0.000834917	0.657982266	0.657982266	trans
cg06817609_YPEL4	0.000639427	0.000834917	-0.674333496	0.674333496	trans
cg05344293_CROCC2	0.000639437	0.000834926	-0.593890771	0.593890771	trans
cg10766341_RNU6-668P	0.000639443	0.000834926	0.595494794	0.595494794	trans
cg15291389_ELSPBP1	0.000639444	0.000834926	0.593303619	0.593303619	trans
cg13880275_ZNF514	0.000639444	0.000834926	-0.664345331	0.664345331	trans
cg14641472_IGLV3-25	0.000639445	0.000834926	0.610292651	0.610292651	trans
cg06621919_SGO2	0.00063945	0.000834926	-0.603179813	0.603179813	trans
cg07292807_LINC02840	0.000639453	0.000834926	0.647725254	0.647725254	trans
cg01244571_RPL27AP5	0.000639454	0.000834926	-0.628487841	0.628487841	trans
cg24976563_LINC02630	0.000639455	0.000834926	0.600019277	0.600019277	trans
cg24976563_LINC02248	0.000639455	0.000834926	0.600019277	0.600019277	trans
cg24976563_CCNYL3	0.000639455	0.000834926	0.600019277	0.600019277	trans
cg01763364_PIN1P1	0.000639457	0.000834926	0.586945864	0.586945864	trans
cg12256809_DLC1	0.000639472	0.000834942	-0.652545844	0.652545844	trans
cg04299170_TTC21B	0.000639473	0.000834942	0.622367705	0.622367705	trans
cg07096305_HTATIP2	0.000639479	0.000834947	0.591581288	0.591581288	trans
cg02934649_MIR647	0.000639481	0.000834947	-0.646679304	0.646679304	trans
cg01219549_SNORD114-17	0.000639482	0.000834947	-0.634523893	0.634523893	trans
cg13337086_PRB3	0.000639498	0.000834964	-0.587851661	0.587851661	trans
cg19472786_TXNDC8	0.000639506	0.000834972	0.591093871	0.591093871	trans
cg10894164_DTHD1	0.000639507	0.000834972	0.617461665	0.617461665	trans
cg01725383_OR52B5P	0.000639509	0.000834972	0.624134177	0.624134177	trans
cg19891476_RPL7AP34	0.000639512	0.000834973	0.596213134	0.596213134	trans
cg21049965_MIR494	0.000639513	0.000834973	-0.600888403	0.600888403	trans
cg04615080_GAPDHP44	0.000639524	0.000834978	1.266227379	1.266227379	trans
cg12806049_CTAGE3P	0.000639526	0.000834978	0.604402701	0.604402701	trans
cg09495418_STK40	0.000639526	0.000834978	0.632729362	0.632729362	trans
cg18346106_ZAP70	0.000639529	0.000834978	-0.724823785	0.724823785	trans
cg00811340_SYNPR	0.000639531	0.000834978	-0.648401097	0.648401097	trans
cg15196197_E2F6P2	0.000639532	0.000834978	0.583125326	0.583125326	trans
cg07420083_NTM-IT	0.000639534	0.000834978	0.599496794	0.599496794	trans
cg08398005_DEFB136	0.000639534	0.000834978	-0.60961108	0.60961108	trans
cg02568347_RNU6-1240P	0.000639535	0.000834978	-0.703355905	0.703355905	trans
cg05202629_RPL19P18	0.000639544	0.000834987	0.585181156	0.585181156	trans
cg15099537_MTND4LP14	0.000639548	0.00083499	0.583642544	0.583642544	trans
cg07950002_CES5AP1	0.000639551	0.000834991	0.647205565	0.647205565	trans
cg07201235_ATP5F1BP1	0.000639556	0.000834992	0.638059529	0.638059529	trans
cg12110603_SAR1AP3	0.00063956	0.000834992	0.586350536	0.586350536	trans
cg25841491_LUC7L3	0.000639574	0.000834992	0.858189538	0.858189538	trans
cg00256632_IQCH	0.000639583	0.000834992	0.679302709	0.679302709	trans
cg10145319_LINC00205	0.000639589	0.000834992	-0.613582644	0.613582644	trans
cg03859614_DNAJC17P1	0.000639591	0.000834992	-0.66172699	0.66172699	trans
cg21512216_IGKV1OR2-3	0.000639592	0.000834992	-0.748616033	0.748616033	trans
cg21512216_MIR548A1	0.000639592	0.000834992	-0.748616033	0.748616033	trans
cg21512216_RPS29P15	0.000639592	0.000834992	-0.748616033	0.748616033	trans
cg21512216_RPL30P12	0.000639592	0.000834992	-0.748616033	0.748616033	trans
cg10324998_KCNS2	0.000639593	0.000834992	0.580809634	0.580809634	trans
cg12584394_TACR1	0.000639594	0.000834992	0.683246853	0.683246853	trans
cg07163687_SCAND2P	0.000639595	0.000834992	0.593561902	0.593561902	trans
cg21392220_MRGPRX3	0.000639596	0.000834992	-0.627948058	0.627948058	trans
cg19074709_MTND1P28	0.0006396	0.000834992	-0.887079068	0.887079068	trans
cg19074709_RPL35AP3	0.0006396	0.000834992	-0.887079068	0.887079068	trans
cg19074709_MTCO2P31	0.0006396	0.000834992	-0.887079068	0.887079068	trans
cg19074709_MIR592	0.0006396	0.000834992	-0.887079068	0.887079068	trans
cg19074709_MTATP6P23	0.0006396	0.000834992	-0.887079068	0.887079068	trans
cg19074709_OR51A5P	0.0006396	0.000834992	-0.887079068	0.887079068	trans
cg19074709_TCEAL4P1	0.0006396	0.000834992	-0.887079068	0.887079068	trans
cg19074709_FABP5P4	0.0006396	0.000834992	-0.887079068	0.887079068	trans
cg19074709_LINC00404	0.0006396	0.000834992	-0.887079068	0.887079068	trans
cg19074709_RPL32P31	0.0006396	0.000834992	-0.887079068	0.887079068	trans
cg19074709_MIR520A	0.0006396	0.000834992	-0.887079068	0.887079068	trans
cg12377084_RN7SKP292	0.000639604	0.000834992	0.686189217	0.686189217	trans
cg00942495_OTOG	0.000639604	0.000834992	-0.604968009	0.604968009	trans
cg09241561_RN7SL169P	0.000639605	0.000834992	-0.645909794	0.645909794	trans
cg15741247_FAM242A	0.000639611	0.000834997	0.605724164	0.605724164	trans
cg07905199_DHX33	0.000639616	0.000834998	-0.584441092	0.584441092	trans
cg16064295_CXCL12	0.000639617	0.000834998	-0.699433176	0.699433176	trans
cg21101883_WT1-AS	0.000639618	0.000834998	-0.643437803	0.643437803	trans
cg01982002_PRICKLE2-AS2	0.000639629	0.00083501	-0.611192933	0.611192933	trans
cg06403901_LDHAP5	0.000639632	0.000835012	-0.634551309	0.634551309	trans
cg16441133_PPP2R2DP1	0.000639638	0.000835013	0.603855933	0.603855933	trans
cg24211572_HMGB3P20	0.000639639	0.000835013	-0.665467676	0.665467676	trans
cg06538881_SSBP3-AS1	0.00063964	0.000835013	0.616422344	0.616422344	trans
cg14560276_NFIL3	0.00063964	0.000835013	-0.670930449	0.670930449	trans
cg11546475_LINC02806	0.000639644	0.000835015	0.604696908	0.604696908	trans
cg15936886_XRCC6P1	0.000639657	0.000835029	0.63321491	0.63321491	trans
cg14506175_TIMM23B-AGAP6	0.000639663	0.000835034	0.648014784	0.648014784	trans
cg24267358_RN7SL681P	0.000639673	0.000835041	0.585699283	0.585699283	trans
cg05508245_SAMM50P1	0.000639673	0.000835041	-0.738465925	0.738465925	trans
cg25477542_NTRK2	0.000639675	0.000835041	0.569262601	0.569262601	trans
cg06376786_CCL25	0.000639677	0.000835041	-1.032958527	1.032958527	trans
cg24975986_S100A11P1	0.000639678	0.000835041	0.607820703	0.607820703	trans
cg18924965_STOM	0.000639684	0.000835046	0.571172812	0.571172812	trans
cg15120247_NHLH2	0.000639688	0.000835048	0.609803726	0.609803726	trans
cg08268925_NASP	0.000639689	0.000835048	0.634261706	0.634261706	trans
cg08499158_DUSP2	0.000639696	0.000835055	-0.582276089	0.582276089	trans
cg15016771_SYCP3	0.000639699	0.000835057	0.649233462	0.649233462	trans
cg18180710_RNU6-1318P	0.000639702	0.000835058	0.654547851	0.654547851	trans
cg19653415_LINC02791	0.000639708	0.000835061	-0.756332517	0.756332517	trans
cg00512739_EGFR-AS1	0.000639708	0.000835061	0.568685437	0.568685437	trans
cg24305584_CAMK1G	0.000639711	0.000835062	-0.597173899	0.597173899	trans
cg14893932_RNU6ATAC10P	0.000639716	0.000835066	0.614096114	0.614096114	trans
cg09699787_RNU1-58P	0.000639726	0.000835077	0.613984873	0.613984873	trans
cg21101883_FREM2	0.000639729	0.000835078	-0.638851765	0.638851765	trans
cg16476710_RPS3AP11	0.000639732	0.000835079	0.588517729	0.588517729	trans
cg23654844_EFNB2	0.000639736	0.000835081	-1.810490229	1.810490229	trans
cg04782982_RNA5SP194	0.000639737	0.000835081	0.600633698	0.600633698	trans
cg06736785_ALKBH7	0.000639748	0.000835085	0.594135618	0.594135618	trans
cg26436962_OR52M1	0.000639749	0.000835085	-0.62198084	0.62198084	trans
cg10044466_RASGEF1C	0.00063975	0.000835085	0.645758485	0.645758485	trans
cg13264811_LINC01221	0.000639753	0.000835085	0.597796394	0.597796394	trans
cg05470963_LINC01561	0.000639753	0.000835085	-0.654135322	0.654135322	trans
cg26436962_MTND5P20	0.000639753	0.000835085	-0.615148064	0.615148064	trans
cg18057692_LINC02783	0.000639756	0.000835085	-0.622754821	0.622754821	trans
cg11002721_RN7SKP224	0.000639756	0.000835085	-0.851738868	0.851738868	trans
cg18361467_FAM111B	0.000639759	0.000835087	-0.699043278	0.699043278	trans
cg08354567_MIR215	0.000639763	0.00083509	0.635166097	0.635166097	trans
cg08891382_FAM74A1	0.000639768	0.000835094	-0.630521331	0.630521331	trans
cg25804542_RN7SL284P	0.00063977	0.000835094	0.580696101	0.580696101	trans
cg23145472_KRT18P38	0.000639775	0.000835095	0.606991736	0.606991736	trans
cg17096979_PTPRO	0.000639777	0.000835095	-0.871768668	0.871768668	trans
cg27237477_LDLR	0.000639778	0.000835095	-0.68325997	0.68325997	trans
cg04768463_MIR103A2	0.00063978	0.000835095	-0.689583972	0.689583972	trans
cg19039809_TMCC1	0.000639781	0.000835095	0.66196845	0.66196845	trans
cg05295494_MIR185	0.000639784	0.000835097	0.665348545	0.665348545	trans
cg16436181_HIF3A	0.000639794	0.000835105	-0.598475549	0.598475549	trans
cg03572011_MIR320D1	0.000639797	0.000835105	0.587044998	0.587044998	trans
cg24975986_AMZ2P2	0.000639798	0.000835105	0.612310571	0.612310571	trans
cg23067711_UNC5C	0.000639798	0.000835105	0.575501853	0.575501853	trans
cg10975985_HMGA2-AS1	0.000639803	0.000835109	0.732148949	0.732148949	trans
cg06779232_ALK	0.000639812	0.000835114	0.580712908	0.580712908	trans
cg05895034_ENPP7P2	0.000639813	0.000835114	0.586507208	0.586507208	trans
cg26573961_ZNF404	0.000639813	0.000835114	0.660305962	0.660305962	trans
cg10967430_SLC30A3	0.000639817	0.000835117	-0.650558101	0.650558101	trans
cg19279779_LINC01153	0.00063982	0.000835118	0.566682492	0.566682492	trans
cg18319024_DNMT3AP1	0.000639826	0.000835124	0.628470166	0.628470166	trans
cg04412054_LINC02631	0.00063983	0.000835127	0.738261199	0.738261199	trans
cg05264324_RNU6-1243P	0.000639833	0.000835128	0.599058618	0.599058618	trans
cg21517812_OR10C1	0.000639839	0.000835132	-0.609143428	0.609143428	trans
cg11824316_RPL31P20	0.000639841	0.000835132	0.592261528	0.592261528	trans
cg16726234_RN7SL504P	0.000639842	0.000835132	0.565492659	0.565492659	trans
cg26867200_IGLV2-18	0.000639845	0.000835134	-0.592403563	0.592403563	trans
cg13707951_ST13P16	0.00063985	0.000835136	0.597171737	0.597171737	trans
cg24030434_TRPM2	0.000639851	0.000835136	-0.63719678	0.63719678	trans
cg15895339_MECOM-AS1	0.000639853	0.000835136	0.618299595	0.618299595	trans
cg01240583_TRAV13-2	0.000639855	0.000835136	0.55951071	0.55951071	trans
cg05015297_OR52B5P	0.000639861	0.000835142	0.719893788	0.719893788	trans
cg24587800_PTMAP3	0.000639863	0.000835142	0.601333806	0.601333806	trans
cg06147194_ELOVL2-AS1	0.000639866	0.000835143	-0.700583062	0.700583062	trans
cg14781700_VPS26AP1	0.000639868	0.000835143	0.66770495	0.66770495	trans
cg06884805_RNA5SP235	0.000639871	0.000835145	0.610267831	0.610267831	trans
cg19763463_TTC3-AS1	0.000639873	0.000835145	0.606464297	0.606464297	trans
cg06228183_PSMA2P3	0.000639876	0.000835146	0.605045356	0.605045356	trans
cg05799088_SCG3	0.00063988	0.000835147	-0.578205185	0.578205185	trans
cg11893511_NEUROG1	0.00063988	0.000835147	0.609216697	0.609216697	trans
cg15099537_CAMP	0.000639884	0.00083515	0.607502469	0.607502469	trans
cg15122841_TMEM198B	0.000639886	0.00083515	-1.081158522	1.081158522	trans
cg08188698_RPL22P10	0.000639889	0.000835152	0.587402099	0.587402099	trans
cg09760986_RNU6-481P	0.000639892	0.000835152	-0.928365998	0.928365998	trans
cg19982758_SLC39A12-AS1	0.000639896	0.000835153	0.826483411	0.826483411	trans
cg05575399_NRXN2-AS1	0.000639896	0.000835153	-0.591247056	0.591247056	trans
cg01616178_CXCL12	0.000639905	0.000835162	0.675268215	0.675268215	trans
cg13926358_STX1A	0.000639909	0.000835164	0.607135303	0.607135303	trans
cg00981651_RNA5SP37	0.000639916	0.000835171	0.633641315	0.633641315	trans
cg03015358_RPS3AP33	0.000639919	0.000835172	0.660898018	0.660898018	trans
cg17914494_MTND5P16	0.00063992	0.000835172	1.506474279	1.506474279	trans
cg16231923_RPS3AP11	0.000639923	0.000835173	0.584876788	0.584876788	trans
cg16601957_TRIM22	0.00063993	0.000835176	0.61635441	0.61635441	trans
cg22924504_FAHD1	0.000639931	0.000835176	-0.646202685	0.646202685	trans
cg10842456_IGKV1OR2-108	0.000639933	0.000835176	-0.589641705	0.589641705	trans
cg08779982_KRT18P42	0.000639933	0.000835176	-0.789492742	0.789492742	trans
cg17753090_RNU6-160P	0.000639936	0.000835177	0.598924828	0.598924828	trans
cg14609104_COL9A2	0.000639944	0.00083518	-0.844167826	0.844167826	trans
cg15001930_UBE2E1-AS1	0.000639946	0.00083518	-0.613855486	0.613855486	trans
cg16358099_RN7SL37P	0.000639946	0.00083518	0.598280385	0.598280385	trans
cg23289706_RPL12P13	0.000639947	0.00083518	0.724722185	0.724722185	trans
cg16770243_C12orf56	0.000639949	0.00083518	0.612504037	0.612504037	trans
cg19569208_DUSP2	0.000639949	0.00083518	0.699199064	0.699199064	trans
cg14683563_PRF1	0.000639954	0.000835182	0.557169634	0.557169634	trans
cg25810980_LINC02013	0.00063996	0.000835188	-0.64544538	0.64544538	trans
cg03231326_SCGB2A2	0.000639965	0.000835189	-0.997710568	0.997710568	trans
cg08818130_PTPRD	0.000639967	0.000835189	-0.847329633	0.847329633	trans
cg19101186_UNC5C	0.00063997	0.000835189	0.60179643	0.60179643	trans
cg21245844_PGA4	0.000639971	0.000835189	0.708152534	0.708152534	trans
cg02350039_RPL7P4	0.000639972	0.000835189	0.599507436	0.599507436	trans
cg03772511_RNU6-860P	0.000639972	0.000835189	0.601691179	0.601691179	trans
cg11086960_TRAJ8	0.000639987	0.000835202	-0.6479396	0.6479396	trans
cg17918676_MN1	0.000639987	0.000835202	0.642667723	0.642667723	trans
cg11016764_ZBTB34	0.000639987	0.000835202	0.603133636	0.603133636	trans
cg10039163_SMYD3-AS1	0.000640006	0.000835223	-0.634002165	0.634002165	trans
cg18965684_LINC01153	0.000640008	0.000835223	0.59416462	0.59416462	trans
cg04726019_GAPDHP44	0.000640017	0.000835231	0.563578131	0.563578131	trans
cg02207084_B4GALNT1	0.000640018	0.000835231	-0.724793533	0.724793533	trans
cg18964140_ELOCP30	0.000640021	0.000835231	-0.685238254	0.685238254	trans
cg03734225_BTF3P13	0.000640021	0.000835231	-0.558441347	0.558441347	trans
cg20983125_RN7SKP246	0.000640026	0.000835234	0.589255861	0.589255861	trans
cg01439566_PMEL	0.000640033	0.00083524	-0.621184204	0.621184204	trans
cg15895339_LRRC57P1	0.000640038	0.00083524	0.623043147	0.623043147	trans
cg23398596_LAMB3	0.000640038	0.00083524	0.605156936	0.605156936	trans
cg03958058_VPS26BP1	0.000640039	0.00083524	-0.599224239	0.599224239	trans
cg23145472_SOCS5P2	0.00064004	0.00083524	0.595944316	0.595944316	trans
cg01457547_LPP-AS1	0.000640052	0.000835251	0.595560085	0.595560085	trans
cg14214834_RNU2-5P	0.000640052	0.000835251	1.852824745	1.852824745	trans
cg22451117_SNORA3A	0.000640075	0.000835279	0.634066174	0.634066174	trans
cg15700009_RN7SL16P	0.000640083	0.000835282	0.612737751	0.612737751	trans
cg17299636_RPS27P26	0.000640085	0.000835282	-0.686759377	0.686759377	trans
cg18997837_TRAJ61	0.000640086	0.000835282	-0.64992943	0.64992943	trans
cg10991855_HOMER1	0.000640086	0.000835282	-0.560371067	0.560371067	trans
cg18430285_OR5K2	0.000640089	0.000835283	0.608194151	0.608194151	trans
cg15542496_FPR3	0.000640091	0.000835283	0.582112868	0.582112868	trans
cg20680669_LINC02534	0.000640093	0.000835284	0.580802658	0.580802658	trans
cg19353052_RNU4-22P	0.000640098	0.000835287	0.887160479	0.887160479	trans
cg19383909_SNORA63	0.000640103	0.00083529	0.696386886	0.696386886	trans
cg04774563_TRIM31	0.000640106	0.00083529	-0.534756189	0.534756189	trans
cg02951237_LINC00454	0.000640107	0.00083529	-0.598258665	0.598258665	trans
cg24635402_KIAA0825	0.000640108	0.00083529	0.601091908	0.601091908	trans
cg14125904_CRISP3	0.000640112	0.000835292	0.614607266	0.614607266	trans
cg11229715_MANEAL	0.000640113	0.000835292	-0.646852272	0.646852272	trans
cg10586864_GLCCI1	0.000640118	0.000835296	0.611501566	0.611501566	trans
cg01257178_LINC00701	0.000640122	0.000835296	-0.604518965	0.604518965	trans
cg05948127_RN7SL354P	0.000640125	0.000835296	0.58568803	0.58568803	trans
cg01439560_ZAP70	0.000640126	0.000835296	-0.587045589	0.587045589	trans
cg15530026_RPL17P17	0.000640128	0.000835296	0.593331649	0.593331649	trans
cg10454879_PTGER4	0.000640129	0.000835296	0.604839267	0.604839267	trans
cg00340919_PRAMEF12	0.000640129	0.000835296	-0.595025611	0.595025611	trans
cg06501606_HOXA7	0.000640131	0.000835296	-0.647827334	0.647827334	trans
cg06564407_KRT20	0.00064014	0.000835301	0.627999782	0.627999782	trans
cg07678266_NEFH	0.000640142	0.000835301	0.623762395	0.623762395	trans
cg01140770_COX6CP18	0.000640143	0.000835301	0.602256334	0.602256334	trans
cg10486424_CPA3	0.000640143	0.000835301	0.587138081	0.587138081	trans
cg22259797_RNU6-563P	0.000640145	0.000835302	0.606270779	0.606270779	trans
cg08358620_RHOT1P3	0.00064015	0.000835306	0.702246122	0.702246122	trans
cg18452169_SDCBP2-AS1	0.000640157	0.000835311	-0.846671265	0.846671265	trans
cg09397997_TBL1XR1-AS1	0.000640158	0.000835311	0.76610174	0.76610174	trans
cg18587557_RGL1	0.000640162	0.000835314	0.613743693	0.613743693	trans
cg17158894_WNT8A	0.000640165	0.000835314	0.677630505	0.677630505	trans
cg19684894_MIR576	0.000640168	0.000835314	0.634767482	0.634767482	trans
cg19973291_RIMKLB	0.000640169	0.000835314	0.63611499	0.63611499	trans
cg27513510_FAM209A	0.00064017	0.000835314	-0.752512905	0.752512905	trans
cg05901196_GAPDHP44	0.000640172	0.000835314	0.610219243	0.610219243	trans
cg18087761_MCOLN3	0.000640179	0.00083532	0.596353888	0.596353888	trans
cg04905636_RPL7P4	0.000640182	0.000835322	0.598103388	0.598103388	trans
cg05509800_HNRNPA3P14	0.00064021	0.000835336	-0.620744435	0.620744435	trans
cg05509800_RNA5SP183	0.00064021	0.000835336	-0.620744435	0.620744435	trans
cg05509800_OR2U1P	0.00064021	0.000835336	-0.620744435	0.620744435	trans
cg05509800_DEFA5	0.00064021	0.000835336	-0.620744435	0.620744435	trans
cg05509800_SNORD3H	0.00064021	0.000835336	-0.620744435	0.620744435	trans
cg05509800_POM121L13P	0.00064021	0.000835336	-0.620744435	0.620744435	trans
cg05509800_RNU6-845P	0.00064021	0.000835336	-0.620744435	0.620744435	trans
cg05509800_BMP6P1	0.00064021	0.000835336	-0.620744435	0.620744435	trans
cg08687494_RNA5SP235	0.000640212	0.000835336	1.782516164	1.782516164	trans
cg03375067_RNPC3	0.000640213	0.000835336	0.61644179	0.61644179	trans
cg05873635_RPS10P2	0.000640215	0.000835336	0.582840877	0.582840877	trans
cg10463299_LCE1F	0.000640216	0.000835336	0.628316868	0.628316868	trans
cg13533069_GPR158	0.000640218	0.000835336	-0.568360602	0.568360602	trans
cg23209353_PSTK	0.000640222	0.000835338	0.606582077	0.606582077	trans
cg08742879_MTND2P28	0.000640223	0.000835338	0.592039735	0.592039735	trans
cg02303400_PASK	0.000640237	0.000835352	-0.608267149	0.608267149	trans
cg19111078_CPNE4	0.000640239	0.000835352	0.614473733	0.614473733	trans
cg18024904_ACVR2B-AS1	0.000640239	0.000835352	-0.624979465	0.624979465	trans
cg18452169_CEP250-AS1	0.000640254	0.000835366	-0.850851609	0.850851609	trans
cg02950209_MIR600HG	0.000640257	0.000835366	0.57644197	0.57644197	trans
cg22637030_UBTFL3	0.000640258	0.000835366	-0.62122671	0.62122671	trans
cg06176987_IGKV3-11	0.000640258	0.000835366	-0.603331797	0.603331797	trans
cg16899501_RNU6-238P	0.000640261	0.000835368	0.82513844	0.82513844	trans
cg01935840_OR52D1	0.000640264	0.000835369	0.609069628	0.609069628	trans
cg24688636_C1QL1	0.00064027	0.000835371	-0.579267431	0.579267431	trans
cg13885437_MTCO3P41	0.00064027	0.000835371	-0.580871003	0.580871003	trans
cg05036535_SSBP3-AS1	0.000640273	0.000835373	0.608015671	0.608015671	trans
cg08742879_RNU6-1093P	0.000640281	0.00083538	0.599684289	0.599684289	trans
cg25716065_GFRA3	0.000640282	0.00083538	0.597562978	0.597562978	trans
cg09495418_BCAR1	0.000640291	0.000835389	0.621298852	0.621298852	trans
cg25499099_RNU6-756P	0.000640295	0.000835392	0.589375717	0.589375717	trans
cg04544994_LINC01740	0.000640297	0.000835392	0.605636986	0.605636986	trans
cg01087869_RNU6-1159P	0.000640301	0.000835394	0.863679365	0.863679365	trans
cg00919591_EPN2-AS1	0.000640307	0.000835394	0.618845644	0.618845644	trans
cg08925788_LINC02771	0.000640308	0.000835394	-0.635066049	0.635066049	trans
cg20241816_LDHAL6FP	0.00064031	0.000835394	0.632213381	0.632213381	trans
cg10992736_RNU6-627P	0.000640318	0.000835394	0.568735004	0.568735004	trans
cg10992736_RNU1-76P	0.000640318	0.000835394	0.568735004	0.568735004	trans
cg10992736_LINC01626	0.000640318	0.000835394	0.568735004	0.568735004	trans
cg10992736_FABP12P1	0.000640318	0.000835394	0.568735004	0.568735004	trans
cg10992736_DEFB128	0.000640318	0.000835394	0.568735004	0.568735004	trans
cg01140770_RN7SKP115	0.000640318	0.000835394	0.615043969	0.615043969	trans
cg08380311_LINC01983	0.000640322	0.000835397	0.646511377	0.646511377	trans
cg22563704_RAB28P3	0.000640327	0.0008354	0.628148074	0.628148074	trans
cg20149255_LINC02647	0.000640336	0.00083541	-0.620250133	0.620250133	trans
cg12875538_RNU6-435P	0.000640346	0.00083542	0.624495022	0.624495022	trans
cg23289706_MIR1261	0.000640351	0.000835425	-0.72476458	0.72476458	trans
cg27304382_MRPL42P2	0.000640358	0.000835431	-0.598342498	0.598342498	trans
cg02934649_TRBJ2-4	0.000640361	0.000835432	-0.666996637	0.666996637	trans
cg16131126_RPS26P31	0.000640365	0.000835435	-0.66092435	0.66092435	trans
cg07832354_CNN2P8	0.000640371	0.000835438	-0.592394164	0.592394164	trans
cg18811157_GPBAR1	0.000640371	0.000835438	0.606895925	0.606895925	trans
cg22232119_SLC35G2	0.000640373	0.000835438	0.603400542	0.603400542	trans
cg18482892_STEAP3-AS1	0.000640377	0.00083544	0.593322839	0.593322839	trans
cg07022959_CCL2	0.000640379	0.00083544	0.603916351	0.603916351	trans
cg22751099_KCNU1	0.00064038	0.00083544	0.620215617	0.620215617	trans
cg15048534_PTMAP3	0.00064039	0.000835445	0.620374971	0.620374971	trans
cg20892606_TLK2P2	0.000640392	0.000835445	0.604101791	0.604101791	trans
cg03958058_ERVK3-1	0.000640397	0.000835445	-0.59975333	0.59975333	trans
cg20337110_NCLN	0.000640398	0.000835445	-0.697054963	0.697054963	trans
cg07410464_MIR32	0.000640401	0.000835445	-0.587977403	0.587977403	trans
cg02760915_IFT74-AS1	0.000640402	0.000835445	0.60024014	0.60024014	trans
cg06388099_RNU6-441P	0.000640405	0.000835445	0.596987222	0.596987222	trans
cg05056349_SNORD63	0.000640409	0.000835445	-0.583724912	0.583724912	trans
cg19471613_CHST6	0.000640409	0.000835445	0.558612381	0.558612381	trans
cg25479848_GID8	0.00064041	0.000835445	-0.629026136	0.629026136	trans
cg04924893_CICP17	0.000640412	0.000835445	-0.614106489	0.614106489	trans
cg23691642_RPL9P5	0.000640413	0.000835445	0.617425173	0.617425173	trans
cg11625107_OR5AK2	0.000640418	0.000835445	-0.690438265	0.690438265	trans
cg07979752_RNU7-176P	0.000640418	0.000835445	-0.572133909	0.572133909	trans
cg03424022_RNU2-5P	0.000640419	0.000835445	1.724167068	1.724167068	trans
cg14085477_OR9A3P	0.000640421	0.000835445	0.735926534	0.735926534	trans
cg05921384_LINC00387	0.000640424	0.000835445	0.594272043	0.594272043	trans
cg05921384_PHB2P1	0.000640424	0.000835445	0.594272043	0.594272043	trans
cg05921384_MIR300	0.000640424	0.000835445	0.594272043	0.594272043	trans
cg14949125_LINC01874	0.000640426	0.000835445	0.635072145	0.635072145	trans
cg14949125_RNA5SP89	0.000640426	0.000835445	0.635072145	0.635072145	trans
cg14949125_SNORD32B	0.000640426	0.000835445	0.635072145	0.635072145	trans
cg23296665_ZBTB34	0.000640429	0.000835445	0.746259091	0.746259091	trans
cg07561162_KLKB1	0.00064043	0.000835445	0.629610542	0.629610542	trans
cg17453456_HMGB3P22	0.000640433	0.000835445	0.575806555	0.575806555	trans
cg09211873_RNY4P24	0.000640434	0.000835445	-0.986184028	0.986184028	trans
cg17265961_GOSR2	0.000640441	0.000835446	0.619249136	0.619249136	trans
cg17911882_RPL13P4	0.000640442	0.000835446	0.760584483	0.760584483	trans
cg24667575_RPS2P15	0.000640442	0.000835446	0.622943408	0.622943408	trans
cg14905600_STATH	0.000640443	0.000835446	-0.590397336	0.590397336	trans
cg19351336_LINC02716	0.00064045	0.000835453	-0.585193393	0.585193393	trans
cg01329362_MAS1L	0.000640452	0.000835453	-0.685577436	0.685577436	trans
cg17599236_ABCF2P1	0.00064046	0.000835461	-0.629406453	0.629406453	trans
cg08240529_LINC00243	0.000640463	0.000835461	0.60702148	0.60702148	trans
cg22006392_FGF1	0.000640464	0.000835461	-0.603124037	0.603124037	trans
cg23261343_RNU1-94P	0.000640467	0.000835461	0.603688913	0.603688913	trans
cg16582255_RNU6-1107P	0.000640467	0.000835461	0.596738049	0.596738049	trans
cg04479876_SLC9B1P3	0.000640473	0.000835462	0.622975031	0.622975031	trans
cg27320875_ETV5-AS1	0.000640476	0.000835462	-0.637513825	0.637513825	trans
cg10119804_PRSS48	0.00064048	0.000835462	0.619674152	0.619674152	trans
cg07314309_RNU6-1277P	0.000640481	0.000835462	0.607920244	0.607920244	trans
cg15883884_FAM43B	0.000640482	0.000835462	-1.854764783	1.854764783	trans
cg00565075_MIR1205	0.000640483	0.000835462	0.650314079	0.650314079	trans
cg08143343_IPO7P2	0.000640483	0.000835462	0.613566885	0.613566885	trans
cg02134705_RNVU1-32	0.000640484	0.000835462	0.621824658	0.621824658	trans
cg03378057_LINC00385	0.000640487	0.000835464	0.716767027	0.716767027	trans
cg00268443_HES6	0.000640493	0.000835469	-0.801011005	0.801011005	trans
cg17696468_ACTR3P3	0.000640497	0.000835472	-0.639563325	0.639563325	trans
cg17265961_PDE4DIPP7	0.0006405	0.000835472	0.632123825	0.632123825	trans
cg24304928_MED15	0.000640501	0.000835472	-0.855626745	0.855626745	trans
cg27484662_CHDH	0.000640507	0.000835478	0.57433364	0.57433364	trans
cg13127920_RPL4P6	0.00064051	0.000835479	0.589479935	0.589479935	trans
cg09007239_MIR320D1	0.000640512	0.000835479	0.603371614	0.603371614	trans
cg10342261_YWHAEP5	0.000640515	0.000835479	0.579045434	0.579045434	trans
cg26247093_OR52B5P	0.000640516	0.000835479	-0.616685805	0.616685805	trans
cg13401386_RAC1P7	0.000640522	0.000835484	-0.59001335	0.59001335	trans
cg07355514_ZAP70	0.000640529	0.000835484	-0.59398999	0.59398999	trans
cg08849558_MAGI1-AS1	0.000640534	0.000835484	0.606437722	0.606437722	trans
cg07127888_REN	0.000640536	0.000835484	0.622106244	0.622106244	trans
cg20057147_DPYD-IT1	0.000640539	0.000835484	0.6023956	0.6023956	trans
cg06948783_VGLL2	0.000640539	0.000835484	-0.594870383	0.594870383	trans
cg06948783_MTND2P6	0.000640539	0.000835484	-0.594870383	0.594870383	trans
cg06948783_MYMK	0.000640539	0.000835484	-0.594870383	0.594870383	trans
cg06948783_LINC02629	0.000640539	0.000835484	-0.594870383	0.594870383	trans
cg06948783_ANKRD30BP1	0.000640539	0.000835484	-0.594870383	0.594870383	trans
cg03958058_EVI2B	0.000640547	0.000835486	-0.585885624	0.585885624	trans
cg08446682_PDE6G	0.00064055	0.000835486	-0.673263732	0.673263732	trans
cg00127664_MTR	0.000640551	0.000835486	0.621173188	0.621173188	trans
cg21077610_RNU6-1228P	0.000640552	0.000835486	0.649862346	0.649862346	trans
cg23067711_RNU6-379P	0.000640553	0.000835486	0.601683745	0.601683745	trans
cg05558609_NT5C1B	0.000640553	0.000835486	0.676687849	0.676687849	trans
cg27484662_GPT2	0.000640554	0.000835486	0.592958561	0.592958561	trans
cg08258896_RTRAFP2	0.000640571	0.000835505	0.631482921	0.631482921	trans
cg01028000_LARGE1	0.000640573	0.000835505	0.693556003	0.693556003	trans
cg19987111_EEF1A2	0.000640576	0.000835507	-0.904392654	0.904392654	trans
cg19500098_SLC18A2	0.000640581	0.000835509	0.633843293	0.633843293	trans
cg25700686_LINC02631	0.000640582	0.000835509	0.588733001	0.588733001	trans
cg26789163_TBL1XR1-AS1	0.000640588	0.000835514	0.593299753	0.593299753	trans
cg24374161_SAMD7	0.000640591	0.000835516	0.629484091	0.629484091	trans
cg11704602_OR1R1P	0.000640604	0.00083553	-0.704911722	0.704911722	trans
cg03189237_MECOM-AS1	0.000640608	0.000835534	0.599212801	0.599212801	trans
cg22263704_CEACAMP4	0.000640626	0.000835547	0.590387636	0.590387636	trans
cg10838380_NPM1P11	0.000640627	0.000835547	0.623723668	0.623723668	trans
cg20803916_HOXB5	0.000640628	0.000835547	-0.593767124	0.593767124	trans
cg17425144_TRAF3IP2-AS1	0.000640628	0.000835547	0.614358655	0.614358655	trans
cg09480190_LINC02040	0.000640629	0.000835547	-0.639397493	0.639397493	trans
cg07456878_CYP4F62P	0.00064063	0.000835547	0.604862953	0.604862953	trans
cg07199183_PRKACG	0.000640634	0.00083555	0.603673754	0.603673754	trans
cg16071815_CLEC18C	0.000640638	0.000835552	0.550655814	0.550655814	trans
cg23805755_KDM8	0.000640641	0.000835553	0.613220288	0.613220288	trans
cg16278658_DLX2-DT	0.000640646	0.000835557	-0.771268148	0.771268148	trans
cg24975986_ZNF19	0.000640651	0.000835562	0.605296172	0.605296172	trans
cg04396567_MTATP6P14	0.000640654	0.000835564	0.649063604	0.649063604	trans
cg10411658_KLC2	0.000640657	0.000835564	-0.710936856	0.710936856	trans
cg18285788_RPS20P13	0.00064066	0.000835564	0.567056961	0.567056961	trans
cg23664533_DHFRP3	0.000640661	0.000835564	0.600596867	0.600596867	trans
cg02840890_CYP2C9	0.000640674	0.000835577	0.583247354	0.583247354	trans
cg16987213_RNU6-95P	0.000640674	0.000835577	-0.589433775	0.589433775	trans
cg20149255_NKX6-2	0.00064068	0.00083558	0.604670135	0.604670135	trans
cg10695105_RPSAP52	0.000640682	0.00083558	-0.653017301	0.653017301	trans
cg03132688_SCGB2B2	0.000640683	0.00083558	0.590377608	0.590377608	trans
cg05407171_RNU6-435P	0.000640684	0.00083558	0.603682933	0.603682933	trans
cg02025578_ARHGAP29-AS1	0.000640689	0.000835581	-0.581375372	0.581375372	trans
cg01912455_OR5G3	0.00064069	0.000835581	-0.651255204	0.651255204	trans
cg12953599_HTR5A	0.000640691	0.000835581	2.499619776	2.499619776	trans
cg01140770_IL36B	0.0006407	0.000835589	0.574664917	0.574664917	trans
cg14743534_SYT3	0.000640701	0.000835589	0.643142392	0.643142392	trans
cg18323236_RN7SKP65	0.000640704	0.000835591	0.570863029	0.570863029	trans
cg21630843_SEPTIN14P1	0.000640707	0.000835591	-0.570806732	0.570806732	trans
cg00679368_OR9A3P	0.000640708	0.000835591	0.629384134	0.629384134	trans
cg18477969_CDA	0.000640712	0.000835592	0.653628705	0.653628705	trans
cg08446682_COX7A1	0.000640716	0.000835592	-0.628413543	0.628413543	trans
cg07131742_TLK2P2	0.000640717	0.000835592	0.615517781	0.615517781	trans
cg19423196_ARMC2-AS1	0.000640718	0.000835592	0.611022455	0.611022455	trans
cg22827210_ABI3BP	0.000640727	0.0008356	0.628946605	0.628946605	trans
cg19039809_ANAPC16	0.00064073	0.000835601	0.663485845	0.663485845	trans
cg01972009_CYP4Z2P	0.000640734	0.000835605	0.595186705	0.595186705	trans
cg09176287_TTC6	0.000640759	0.000835635	0.583753839	0.583753839	trans
cg02215177_CHCHD4P4	0.000640761	0.000835635	0.607521014	0.607521014	trans
cg09785766_MTND4LP14	0.000640769	0.00083564	-0.894469562	0.894469562	trans
cg04376709_IFNE	0.000640769	0.00083564	1.316690945	1.316690945	trans
cg18598117_GAL3ST1	0.000640775	0.000835644	0.61726514	0.61726514	trans
cg08268925_FAM107B	0.000640776	0.000835644	0.610674182	0.610674182	trans
cg16581747_KLF2P2	0.000640779	0.000835646	0.669459086	0.669459086	trans
cg05735659_RN7SL38P	0.000640787	0.000835654	0.692929804	0.692929804	trans
cg15109916_OBP2B	0.000640792	0.000835658	-0.644352822	0.644352822	trans
cg09964061_OR2J4P	0.000640797	0.000835659	0.572197373	0.572197373	trans
cg26926221_HMGA2-AS1	0.000640797	0.000835659	0.617012783	0.617012783	trans
cg00519069_FAM186A	0.000640801	0.000835661	0.584701543	0.584701543	trans
cg18480033_MIR150	0.000640804	0.000835664	-4.28255818	4.28255818	trans
cg10218880_UGT1A1	0.00064081	0.000835668	0.596150466	0.596150466	trans
cg10173831_NUDT13	0.000640812	0.000835669	0.605042052	0.605042052	trans
cg04056946_ACRP1	0.000640818	0.000835673	-0.68088011	0.68088011	trans
cg06716182_ZNF840P	0.000640822	0.000835673	0.607809777	0.607809777	trans
cg06722639_OR51I2	0.000640823	0.000835673	0.601792438	0.601792438	trans
cg21630843_LINC01739	0.000640823	0.000835673	0.602740895	0.602740895	trans
cg12776173_LYPD3	0.000640833	0.000835683	0.578677839	0.578677839	trans
cg12513911_C2orf88	0.000640837	0.000835686	0.727678225	0.727678225	trans
cg14379462_RPS26P13	0.000640841	0.000835686	0.569689798	0.569689798	trans
cg02478793_S100A1	0.000640844	0.000835686	0.612084409	0.612084409	trans
cg11987596_GAPDHP74	0.000640845	0.000835686	-0.622361082	0.622361082	trans
cg13884871_ARMC2-AS1	0.000640845	0.000835686	0.611960162	0.611960162	trans
cg27316710_WFIKKN1	0.00064086	0.000835703	0.666572761	0.666572761	trans
cg04837653_SEC16B	0.000640861	0.000835703	-0.625227095	0.625227095	trans
cg27267507_HPX	0.000640865	0.000835703	0.593184551	0.593184551	trans
cg24312321_KCNH1	0.000640865	0.000835703	0.606762559	0.606762559	trans
cg11086960_NEK2	0.000640868	0.000835704	-0.654489624	0.654489624	trans
cg17925226_SRP14P1	0.000640871	0.000835706	-0.621134335	0.621134335	trans
cg05485769_GTF2IP14	0.000640878	0.000835712	0.618451185	0.618451185	trans
cg17531430_LINC01804	0.000640881	0.000835714	-0.753976842	0.753976842	trans
cg24250902_KRT18P35	0.000640891	0.000835724	-0.603057725	0.603057725	trans
cg15748240_FOXN4	0.000640896	0.000835727	-0.625929305	0.625929305	trans
cg09162333_C1QL2	0.000640897	0.000835727	0.622769474	0.622769474	trans
cg05818000_SIRPB1	0.0006409	0.000835728	0.601869813	0.601869813	trans
cg12044130_IFITM3P1	0.000640913	0.000835743	0.621729148	0.621729148	trans
cg24110229_MIR941-4	0.000640923	0.000835753	-0.594598374	0.594598374	trans
cg10328766_HEBP2P1	0.000640928	0.000835757	0.609505995	0.609505995	trans
cg27036347_OR10H4	0.000640933	0.000835761	0.712828862	0.712828862	trans
cg03322752_PHYH	0.000640935	0.000835761	0.631621134	0.631621134	trans
cg24605553_MTND2P9	0.00064094	0.000835765	0.547074117	0.547074117	trans
cg19653415_RAB6C-AS1	0.000640946	0.00083577	-0.745001394	0.745001394	trans
cg25037011_HNRNPA3P5	0.000640951	0.000835774	-0.612642937	0.612642937	trans
cg02950209_RNU6-336P	0.000640957	0.00083578	0.590991964	0.590991964	trans
cg07405255_MDFIC	0.00064096	0.000835781	-0.701216173	0.701216173	trans
cg20337110_MIR548L	0.000640962	0.000835781	0.682756121	0.682756121	trans
cg07957827_RNA5SP354	0.000640964	0.000835782	-0.614766727	0.614766727	trans
cg22646074_SNORD54	0.00064097	0.000835786	-0.644953361	0.644953361	trans
cg12377084_RIC3	0.000640977	0.00083579	0.682258886	0.682258886	trans
cg01026025_RTP5	0.000640979	0.00083579	-0.616262602	0.616262602	trans
cg17185052_FDX1P2	0.000640979	0.00083579	0.588674864	0.588674864	trans
cg17106653_MASP1	0.00064098	0.00083579	0.68399267	0.68399267	trans
cg20566806_SLC25A27	0.000640982	0.00083579	0.616146814	0.616146814	trans
cg11167446_KAZN-AS1	0.000640984	0.00083579	0.574335806	0.574335806	trans
cg07179688_ASB14	0.000640986	0.00083579	0.603574604	0.603574604	trans
cg24856383_MIR1296	0.000640998	0.000835799	0.85245033	0.85245033	trans
cg03148428_HNRNPA3P1	0.000641001	0.000835799	-0.625589414	0.625589414	trans
cg11497794_OR2G2	0.000641002	0.000835799	0.619194503	0.619194503	trans
cg18331249_MIR320A	0.000641003	0.000835799	-0.591122564	0.591122564	trans
cg13147408_SNORD115-4	0.000641004	0.000835799	0.604705703	0.604705703	trans
cg04954144_SLC35E1P1	0.000641005	0.000835799	0.61218611	0.61218611	trans
cg12732766_BNIP5	0.000641008	0.0008358	-0.636675054	0.636675054	trans
cg24907762_MRPL48P1	0.000641012	0.000835804	-0.600779326	0.600779326	trans
cg07568841_PIN1P1	0.000641017	0.000835808	0.577095134	0.577095134	trans
cg09889857_RPL32P22	0.00064102	0.000835809	0.621631439	0.621631439	trans
cg22503024_RAP1BP1	0.000641028	0.000835817	-0.598103939	0.598103939	trans
cg11110036_GAPDHP44	0.000641035	0.000835824	0.59135697	0.59135697	trans
cg12562232_MLXIPL	0.00064104	0.000835827	-0.618766773	0.618766773	trans
cg06169910_USP17L25	0.000641043	0.000835829	-0.683963559	0.683963559	trans
cg05760489_PPP1R8P1	0.000641045	0.000835829	0.613173818	0.613173818	trans
cg19234412_RPL15P20	0.000641049	0.000835829	1.702400009	1.702400009	trans
cg08015503_NSUN5P2	0.000641049	0.000835829	-0.627154589	0.627154589	trans
cg22454022_RPS3AP11	0.000641052	0.000835831	0.579749016	0.579749016	trans
cg16236893_RPS3AP44	0.000641057	0.000835835	0.591362474	0.591362474	trans
cg08090313_CADM2-AS1	0.000641061	0.000835837	0.607112317	0.607112317	trans
cg05304815_CTAGE9	0.000641065	0.00083584	0.612133393	0.612133393	trans
cg09828310_RNU6-272P	0.00064107	0.000835844	-0.582540133	0.582540133	trans
cg10321460_RFX6	0.000641088	0.000835864	-0.570615427	0.570615427	trans
cg16348536_RNU2-29P	0.000641091	0.000835867	0.546690476	0.546690476	trans
cg18575809_MIR511	0.000641106	0.00083588	0.581826287	0.581826287	trans
cg11382963_SNORD115-4	0.000641106	0.00083588	0.673096234	0.673096234	trans
cg16490877_TLK2P2	0.000641107	0.00083588	0.623075557	0.623075557	trans
cg05997357_NUTM1	0.000641115	0.000835887	0.601090249	0.601090249	trans
cg07440826_MLNR	0.00064112	0.000835892	-0.6200802	0.6200802	trans
cg01298350_SUCLA2P2	0.000641136	0.000835908	0.583699073	0.583699073	trans
cg19685285_FXYD2	0.000641138	0.000835908	0.6047135	0.6047135	trans
cg25005531_LINC01116	0.000641138	0.000835908	0.589361532	0.589361532	trans
cg06531701_CPA3	0.000641143	0.000835911	0.595894001	0.595894001	trans
cg13157799_LINC01645	0.000641145	0.000835912	0.645770336	0.645770336	trans
cg03119028_H3P11	0.00064116	0.000835929	0.554165838	0.554165838	trans
cg04799778_RBM22P2	0.000641169	0.000835932	0.607680952	0.607680952	trans
cg14431592_SLC30A2	0.000641169	0.000835932	-0.607944436	0.607944436	trans
cg06853894_FAM192BP	0.00064117	0.000835932	0.627427092	0.627427092	trans
cg01727128_CDH7	0.000641171	0.000835932	0.61036868	0.61036868	trans
cg03572011_LMCD1-AS1	0.000641186	0.000835947	0.584878691	0.584878691	trans
cg06320570_ZDHHC4P1	0.000641188	0.000835947	-0.933687684	0.933687684	trans
cg16810969_NAT16	0.00064119	0.000835947	-0.602240041	0.602240041	trans
cg10411658_ZNF518A	0.000641191	0.000835947	0.711929149	0.711929149	trans
cg07191900_LINC01142	0.000641192	0.000835947	-0.598534504	0.598534504	trans
cg13141283_USP17L27	0.000641193	0.000835947	0.59718869	0.59718869	trans
cg23949524_RPL19P18	0.000641207	0.000835962	0.582372618	0.582372618	trans
cg21178143_RPS20P24	0.000641209	0.000835962	0.608575096	0.608575096	trans
cg08188698_SNX18P7	0.000641211	0.000835963	0.579622302	0.579622302	trans
cg21696374_RNU6-1000P	0.000641216	0.000835966	-0.593304225	0.593304225	trans
cg07855471_JAM2	0.000641218	0.000835967	0.648429888	0.648429888	trans
cg04077175_TTC6	0.000641222	0.000835968	0.564459272	0.564459272	trans
cg24304928_SLC45A1	0.000641223	0.000835968	-0.839035019	0.839035019	trans
cg00758297_ZNF734P	0.000641226	0.000835969	0.548367559	0.548367559	trans
cg05056349_ARMH1	0.00064123	0.000835969	0.588321168	0.588321168	trans
cg17031631_EZR-AS1	0.000641232	0.000835969	0.62328923	0.62328923	trans
cg19973291_CTBS	0.000641233	0.000835969	0.633819912	0.633819912	trans
cg18081349_IQCF1	0.000641235	0.000835969	-0.599665835	0.599665835	trans
cg01028000_MRC2	0.000641236	0.000835969	0.672012684	0.672012684	trans
cg03211192_BTF3P5	0.000641241	0.000835972	0.586773252	0.586773252	trans
cg10499042_SLCO2A1	0.000641245	0.000835972	-0.690838608	0.690838608	trans
cg26718078_SUGCT-AS1	0.000641252	0.000835972	0.697618862	0.697618862	trans
cg18955295_HGSNAT	0.000641256	0.000835972	0.692076482	0.692076482	trans
cg05344583_RNU1-149P	0.000641257	0.000835972	0.612733442	0.612733442	trans
cg25994476_SPTLC1P1	0.000641261	0.000835972	0.592319886	0.592319886	trans
cg10811429_CD70	0.000641264	0.000835972	-0.60419335	0.60419335	trans
cg12492809_RNU6-663P	0.00064127	0.000835972	0.595571278	0.595571278	trans
cg12492809_RN7SKP162	0.00064127	0.000835972	0.595571278	0.595571278	trans
cg12492809_LINC00349	0.00064127	0.000835972	0.595571278	0.595571278	trans
cg12492809_LINC00383	0.00064127	0.000835972	0.595571278	0.595571278	trans
cg12492809_LINC02337	0.00064127	0.000835972	0.595571278	0.595571278	trans
cg12492809_CETN1	0.00064127	0.000835972	0.595571278	0.595571278	trans
cg25069157_RN7SKP226	0.00064127	0.000835972	0.576594083	0.576594083	trans
cg25069157_OR4C10P	0.00064127	0.000835972	0.576594083	0.576594083	trans
cg25069157_MIR654	0.00064127	0.000835972	0.576594083	0.576594083	trans
cg25069157_LINC01665	0.00064127	0.000835972	0.576594083	0.576594083	trans
cg23911229_ICE2P2	0.000641272	0.000835972	-0.571628815	0.571628815	trans
cg00700039_MROH7	0.000641277	0.000835975	0.592644367	0.592644367	trans
cg14074704_STUM	0.000641287	0.000835986	0.597102291	0.597102291	trans
cg08936603_UBA52	0.000641289	0.000835986	-0.615975271	0.615975271	trans
cg24612059_TMEM239	0.000641301	0.000835994	0.594769689	0.594769689	trans
cg25841380_HJV	0.000641304	0.000835994	0.589252516	0.589252516	trans
cg19039809_IGKV1OR2-3	0.000641306	0.000835994	-0.658609245	0.658609245	trans
cg19039809_MIR548A1	0.000641306	0.000835994	-0.658609245	0.658609245	trans
cg19039809_RPS29P15	0.000641306	0.000835994	-0.658609245	0.658609245	trans
cg19039809_RPL30P12	0.000641306	0.000835994	-0.658609245	0.658609245	trans
cg14943847_GDI2P2	0.000641312	0.000835994	0.619606154	0.619606154	trans
cg18452169_VIM	0.000641313	0.000835994	-0.835992884	0.835992884	trans
cg22500132_LINC00421	0.000641315	0.000835994	0.609057875	0.609057875	trans
cg20388329_HCN1	0.000641317	0.000835994	0.589762416	0.589762416	trans
cg06042259_CICP17	0.00064132	0.000835994	-0.576727686	0.576727686	trans
cg13152077_MIR487A	0.000641325	0.000835994	-0.632131278	0.632131278	trans
cg10894164_ENG	0.000641326	0.000835994	-0.626945852	0.626945852	trans
cg05654364_EHHADH-AS1	0.000641326	0.000835994	0.593995832	0.593995832	trans
cg05654364_NPVF	0.000641326	0.000835994	0.593995832	0.593995832	trans
cg05654364_RN7SL50P	0.000641326	0.000835994	0.593995832	0.593995832	trans
cg01352090_ACSL3-AS1	0.000641332	0.000836	0.604353791	0.604353791	trans
cg12150991_CICP27	0.000641334	0.000836	0.615212792	0.615212792	trans
cg12655250_ENPP5	0.000641337	0.000836	0.582626427	0.582626427	trans
cg06875669_SNORD116-1	0.000641338	0.000836	0.613640664	0.613640664	trans
cg00097800_RNU6-1277P	0.00064134	0.000836	0.621708859	0.621708859	trans
cg27010076_LINC01748	0.000641348	0.000836007	0.601963223	0.601963223	trans
cg17150651_LPGAT1-AS1	0.000641352	0.00083601	0.608972965	0.608972965	trans
cg21226087_YWHAEP5	0.000641353	0.00083601	0.62919167	0.62919167	trans
cg05920113_MIR365A	0.000641361	0.000836017	0.624693656	0.624693656	trans
cg06415304_RNU6-1255P	0.000641363	0.000836017	0.685923294	0.685923294	trans
cg16064295_C6orf89	0.000641371	0.000836025	-0.67362465	0.67362465	trans
cg13188416_LINC01755	0.000641381	0.000836032	-2.750740722	2.750740722	trans
cg16029260_MIR29B2CHG	0.000641387	0.000836032	0.635277271	0.635277271	trans
cg01046644_RN7SL497P	0.000641389	0.000836032	-0.619668656	0.619668656	trans
cg20337110_BRAT1	0.00064139	0.000836032	-0.681117638	0.681117638	trans
cg11194994_FGF7	0.000641392	0.000836032	0.606647644	0.606647644	trans
cg23238869_ST6GAL1	0.000641396	0.000836032	0.649858727	0.649858727	trans
cg19101186_HNRNPA1P40	0.000641397	0.000836032	0.59150704	0.59150704	trans
cg09616536_PCGEM1	0.000641399	0.000836032	0.687806759	0.687806759	trans
cg09603381_C19orf18	0.0006414	0.000836032	0.610284406	0.610284406	trans
cg18268220_KAZN-AS1	0.000641401	0.000836032	0.593394748	0.593394748	trans
cg24702286_SLC9C1	0.000641402	0.000836032	0.605163766	0.605163766	trans
cg20981146_RN7SL68P	0.000641402	0.000836032	1.140651416	1.140651416	trans
cg19316173_RNASEH2A	0.000641403	0.000836032	-0.995495449	0.995495449	trans
cg08301173_DRD5P2	0.000641403	0.000836032	0.562883373	0.562883373	trans
cg18447344_OR4K14	0.000641406	0.000836033	0.524659626	0.524659626	trans
cg08849049_RN7SL354P	0.000641411	0.000836037	0.570229109	0.570229109	trans
cg06214728_TATDN1P1	0.000641415	0.000836039	0.603132298	0.603132298	trans
cg14609104_KLHDC7B	0.00064142	0.000836044	-0.871196023	0.871196023	trans
cg17265961_CLVS1	0.00064143	0.000836053	0.601051576	0.601051576	trans
cg20773800_RNU6-159P	0.000641431	0.000836053	0.85283372	0.85283372	trans
cg14615927_CDX2	0.000641438	0.000836056	-0.565678126	0.565678126	trans
cg12836643_RPL17P17	0.000641438	0.000836056	0.591247874	0.591247874	trans
cg03337430_GNRHR2	0.000641444	0.000836056	0.605099546	0.605099546	trans
cg21649442_RNU6-663P	0.000641451	0.000836056	0.67332185	0.67332185	trans
cg21649442_RN7SKP162	0.000641451	0.000836056	0.67332185	0.67332185	trans
cg21649442_LINC00349	0.000641451	0.000836056	0.67332185	0.67332185	trans
cg21649442_LINC00383	0.000641451	0.000836056	0.67332185	0.67332185	trans
cg21649442_LINC02337	0.000641451	0.000836056	0.67332185	0.67332185	trans
cg21649442_CETN1	0.000641451	0.000836056	0.67332185	0.67332185	trans
cg09191854_DIRAS3	0.000641456	0.000836061	-0.622977679	0.622977679	trans
cg15696658_E2F8	0.000641476	0.000836084	0.610282293	0.610282293	trans
cg12832751_RPS3AP33	0.00064148	0.000836086	0.62751875	0.62751875	trans
cg00239952_BTBD16	0.000641497	0.000836105	0.593598133	0.593598133	trans
cg25102279_RNU7-173P	0.000641498	0.000836105	0.609576844	0.609576844	trans
cg06868132_DBF4P1	0.000641501	0.000836107	0.607092601	0.607092601	trans
cg11795195_RNU6-160P	0.000641507	0.000836109	0.579603832	0.579603832	trans
cg10932472_MYL4	0.000641507	0.000836109	0.620278895	0.620278895	trans
cg19113840_ARHGAP22	0.00064151	0.000836111	-0.624043853	0.624043853	trans
cg21181453_OR10V1	0.000641512	0.000836111	-0.565560976	0.565560976	trans
cg00441434_MS4A13	0.000641514	0.000836111	0.617888907	0.617888907	trans
cg03460678_AKR1B1P6	0.000641536	0.000836134	1.637576977	1.637576977	trans
cg10386511_HELT	0.000641536	0.000836134	-0.642013463	0.642013463	trans
cg06338987_LINC01141	0.000641538	0.000836134	0.616629925	0.616629925	trans
cg19539986_CA6	0.000641542	0.000836135	-0.644341514	0.644341514	trans
cg13131681_PPIAP42	0.000641543	0.000836135	0.599632131	0.599632131	trans
cg27183435_DAP3P2	0.000641544	0.000836135	0.612367253	0.612367253	trans
cg02443896_FOXP1-IT1	0.000641546	0.000836135	0.616607028	0.616607028	trans
cg10316357_PSCA	0.000641553	0.00083614	-0.602180475	0.602180475	trans
cg10586864_SLC25A1P3	0.000641554	0.00083614	-0.601213533	0.601213533	trans
cg10261864_SPDYE18	0.000641557	0.000836142	0.599522064	0.599522064	trans
cg17633611_LINC02613	0.000641568	0.000836154	0.594646595	0.594646595	trans
cg26155681_IL6-AS1	0.000641578	0.000836161	0.655460279	0.655460279	trans
cg03900676_LINC01341	0.000641579	0.000836161	0.569255406	0.569255406	trans
cg00256632_CSN3	0.00064158	0.000836161	-0.680389238	0.680389238	trans
cg08825286_RPL23AP12	0.000641586	0.000836165	-0.753733478	0.753733478	trans
cg27513510_TIGD1	0.000641586	0.000836165	-0.737552875	0.737552875	trans
cg26662682_YBX2P1	0.00064159	0.000836166	-0.925837	0.925837	trans
cg15977002_IGHV2-5	0.000641591	0.000836166	-0.533134402	0.533134402	trans
cg12831580_LINC01124	0.000641595	0.000836168	0.608065121	0.608065121	trans
cg17551702_S100A7	0.000641598	0.000836168	0.656930802	0.656930802	trans
cg12655260_HPX	0.000641601	0.000836168	0.575793238	0.575793238	trans
cg01451277_TMEM91	0.000641605	0.000836168	-0.647453697	0.647453697	trans
cg14924064_SNX18P8	0.000641607	0.000836168	0.594591719	0.594591719	trans
cg19776984_RNF150	0.000641607	0.000836168	-0.684977701	0.684977701	trans
cg15306546_SLC16A12	0.000641608	0.000836168	0.601057816	0.601057816	trans
cg21655171_OR12D3	0.000641608	0.000836168	-0.590054114	0.590054114	trans
cg24232693_FTH1P25	0.000641611	0.00083617	0.590674226	0.590674226	trans
cg20354552_RTL6	0.000641613	0.00083617	0.613573515	0.613573515	trans
cg04337937_LINC00424	0.000641615	0.00083617	-0.563535841	0.563535841	trans
cg21626255_RNA5SP37	0.000641618	0.000836171	0.646937947	0.646937947	trans
cg09640447_GABBR1	0.000641628	0.00083618	0.579941389	0.579941389	trans
cg22804805_PPBP	0.000641629	0.00083618	0.556990346	0.556990346	trans
cg17591000_RNU6ATAC30P	0.000641632	0.000836182	-0.654804146	0.654804146	trans
cg15048534_LINC01881	0.000641643	0.000836189	0.619314408	0.619314408	trans
cg20964965_AKAP3	0.000641643	0.000836189	-0.605165645	0.605165645	trans
cg20102246_GNGT1	0.000641652	0.000836189	-1.299243749	1.299243749	trans
cg05360307_CCDC30	0.000641655	0.000836189	0.619798566	0.619798566	trans
cg14554157_MSRB1P1	0.000641661	0.000836189	0.608603409	0.608603409	trans
cg10218880_LOXL4	0.000641661	0.000836189	0.597815985	0.597815985	trans
cg11886220_RN7SL420P	0.000641667	0.000836189	-0.611096294	0.611096294	trans
cg11886220_LINC02010	0.000641667	0.000836189	-0.611096294	0.611096294	trans
cg11886220_HNRNPA1P1	0.000641667	0.000836189	-0.611096294	0.611096294	trans
cg11886220_DNAJA1P4	0.000641667	0.000836189	-0.611096294	0.611096294	trans
cg11886220_NHP2P2	0.000641667	0.000836189	-0.611096294	0.611096294	trans
cg11886220_RPS21P8	0.000641667	0.000836189	-0.611096294	0.611096294	trans
cg11886220_GRPEL2P1	0.000641667	0.000836189	-0.611096294	0.611096294	trans
cg11886220_SNORD115-28	0.000641667	0.000836189	-0.611096294	0.611096294	trans
cg10840389_RNU6-601P	0.00064167	0.000836189	-2.615494428	2.615494428	trans
cg08173216_SFRP5	0.00064167	0.000836189	0.779451656	0.779451656	trans
cg01864029_TXNDC9	0.000641676	0.000836192	0.590748904	0.590748904	trans
cg13668180_MYO1G	0.000641676	0.000836192	-0.605386595	0.605386595	trans
cg15985500_RNU1-33P	0.000641683	0.000836199	-0.595067544	0.595067544	trans
cg25841491_TGDS	0.000641695	0.000836211	0.846120161	0.846120161	trans
cg19101186_ATP6V0E1P2	0.000641705	0.000836221	0.615007585	0.615007585	trans
cg12607106_RBM23	0.000641706	0.000836221	0.855014022	0.855014022	trans
cg22263704_LINC01142	0.000641709	0.000836222	-0.59603271	0.59603271	trans
cg18191270_LINC00393	0.000641714	0.000836226	0.636045851	0.636045851	trans
cg14409406_RNU1-62P	0.00064173	0.000836245	-0.55458465	0.55458465	trans
cg13228701_COPS5P1	0.000641735	0.000836248	0.600254396	0.600254396	trans
cg03920574_GAPDHP44	0.000641741	0.000836253	0.628893962	0.628893962	trans
cg26170855_IL17F	0.000641744	0.000836255	0.587149703	0.587149703	trans
cg04378385_THOC7-AS1	0.000641746	0.000836255	0.606298788	0.606298788	trans
cg20680669_RNU6-462P	0.000641755	0.000836262	-0.55355603	0.55355603	trans
cg12607106_TAF3	0.000641755	0.000836262	0.85928386	0.85928386	trans
cg24290948_PRB4	0.000641757	0.000836262	-0.593399275	0.593399275	trans
cg17521450_OR12D3	0.000641761	0.000836265	-0.581951103	0.581951103	trans
cg27157122_PRICKLE2-AS3	0.000641766	0.000836265	0.612831065	0.612831065	trans
cg26144451_DCDC2C	0.000641767	0.000836265	0.603926116	0.603926116	trans
cg23209353_MRPS21P5	0.000641771	0.000836265	0.591106369	0.591106369	trans
cg01457547_VLDLR	0.000641772	0.000836265	0.594863883	0.594863883	trans
cg26610808_LPGAT1-AS1	0.000641772	0.000836265	0.626399847	0.626399847	trans
cg27663756_LINC02030	0.000641773	0.000836265	-0.587666884	0.587666884	trans
cg09850372_RPS3AP13	0.000641776	0.000836267	0.620573	0.620573	trans
cg14213590_UBTFL5	0.000641785	0.000836276	-0.62696994	0.62696994	trans
cg05672380_KRTAP8-3P	0.000641788	0.000836278	0.610436049	0.610436049	trans
cg23024913_ZNF847P	0.000641795	0.000836284	1.107979926	1.107979926	trans
cg15644305_TBC1D27P	0.000641815	0.000836299	0.519840893	0.519840893	trans
cg18438405_RN7SL519P	0.000641816	0.000836299	0.56920891	0.56920891	trans
cg06713813_LINC01874	0.000641816	0.000836299	0.606331689	0.606331689	trans
cg06713813_RNA5SP89	0.000641816	0.000836299	0.606331689	0.606331689	trans
cg06713813_SNORD32B	0.000641816	0.000836299	0.606331689	0.606331689	trans
cg01433152_MIR1262	0.000641826	0.000836304	0.612364716	0.612364716	trans
cg09257557_WNT1	0.000641827	0.000836304	-0.697607776	0.697607776	trans
cg08268925_OR5H7P	0.000641829	0.000836304	0.601584135	0.601584135	trans
cg08268925_EIF4EBP2P1	0.000641829	0.000836304	0.601584135	0.601584135	trans
cg13446689_CYP2C9	0.000641831	0.000836304	0.589575181	0.589575181	trans
cg15556748_OR7D2	0.000641833	0.000836304	-0.603227502	0.603227502	trans
cg19111078_BEND6	0.000641834	0.000836304	0.597800433	0.597800433	trans
cg00441434_CYP4F62P	0.000641839	0.000836306	0.59701355	0.59701355	trans
cg07096305_SENP6	0.000641839	0.000836306	0.59950097	0.59950097	trans
cg06330497_RNU1-72P	0.000641846	0.000836312	0.642548393	0.642548393	trans
cg04806177_MTCO3P41	0.000641849	0.000836313	0.652401106	0.652401106	trans
cg10991855_TIGD1	0.000641853	0.000836315	-0.589656974	0.589656974	trans
cg24975986_RNA5SP124	0.000641855	0.000836315	0.620533158	0.620533158	trans
cg18137757_HAND2	0.000641855	0.000836315	-0.622389919	0.622389919	trans
cg01024069_RPL23AP43	0.00064186	0.000836317	0.61122898	0.61122898	trans
cg15196197_MINDY4B	0.000641863	0.000836317	-0.579480264	0.579480264	trans
cg15117372_CST6	0.000641866	0.000836317	0.622329017	0.622329017	trans
cg02990361_FABP3P2	0.000641866	0.000836317	-0.684130753	0.684130753	trans
cg08743896_PDE6H	0.000641868	0.000836317	0.602137291	0.602137291	trans
cg13580286_ACSL3-AS1	0.000641869	0.000836317	0.603423664	0.603423664	trans
cg10852431_ABCA10	0.000641874	0.000836321	0.610513757	0.610513757	trans
cg23468728_SCGB2A2	0.000641876	0.000836321	0.632689526	0.632689526	trans
cg11528570_TRPM2	0.000641878	0.000836321	-0.603541791	0.603541791	trans
cg15374032_PIGPP2	0.000641887	0.000836321	-0.683546474	0.683546474	trans
cg14522097_RNU6-301P	0.000641888	0.000836321	0.955402186	0.955402186	trans
cg07096305_SSR1	0.000641888	0.000836321	0.58636314	0.58636314	trans
cg16150798_PPIAP33	0.000641889	0.000836321	0.587837298	0.587837298	trans
cg19307851_BASP1P1	0.00064189	0.000836321	-0.594963534	0.594963534	trans
cg02792740_SPATA1	0.000641892	0.000836321	0.613809421	0.613809421	trans
cg04048665_RNU6-1319P	0.000641896	0.000836321	-0.580679463	0.580679463	trans
cg06105747_MTSS1	0.000641896	0.000836321	0.618075748	0.618075748	trans
cg03176698_RNU6-435P	0.000641897	0.000836321	0.614091611	0.614091611	trans
cg16863678_WDR27	0.000641897	0.000836321	0.572351095	0.572351095	trans
cg06640776_PPDPFL	0.000641899	0.000836321	-0.646691837	0.646691837	trans
cg16062368_TNFRSF13C	0.000641911	0.000836332	-0.654374476	0.654374476	trans
cg17777432_BPIFB3	0.000641913	0.000836332	0.559024573	0.559024573	trans
cg09705622_KLHDC1	0.000641915	0.000836332	0.660469722	0.660469722	trans
cg17039461_KRT20	0.000641915	0.000836332	0.606684907	0.606684907	trans
cg13490971_RBM20	0.000641918	0.000836332	0.594257686	0.594257686	trans
cg14748746_PRICKLE2-AS3	0.000641919	0.000836332	0.743992777	0.743992777	trans
cg05806115_PRICKLE2-AS3	0.000641922	0.000836333	0.603420793	0.603420793	trans
cg22259330_RN7SKP198	0.000641923	0.000836333	0.661410105	0.661410105	trans
cg26482585_TAS2R1	0.000641929	0.000836335	0.717695615	0.717695615	trans
cg22801868_KLF11	0.000641929	0.000836335	0.596576659	0.596576659	trans
cg01975548_EPN2-AS1	0.000641937	0.000836341	0.64364544	0.64364544	trans
cg02792740_SLC39A11	0.000641938	0.000836341	0.611321219	0.611321219	trans
cg27324576_LINC02613	0.000641942	0.000836345	0.60617717	0.60617717	trans
cg11418303_MIR2053	0.000641951	0.000836354	-0.625572268	0.625572268	trans
cg00232388_ZEB2-AS1	0.000641953	0.000836354	0.616596212	0.616596212	trans
cg07096305_FASTKD5	0.000641959	0.000836359	0.582572338	0.582572338	trans
cg00668592_IGHG3	0.000641961	0.000836359	-0.596823539	0.596823539	trans
cg08140801_TBC1D3P2	0.000641964	0.00083636	-0.608605583	0.608605583	trans
cg00268219_MRPS5P3	0.000641967	0.000836362	-0.619960221	0.619960221	trans
cg05056349_TGIF2P1	0.000641969	0.000836362	0.588306183	0.588306183	trans
cg25699417_PALD1	0.000641982	0.000836377	-0.748744896	0.748744896	trans
cg03513472_NFX1	0.000641992	0.000836387	0.671449863	0.671449863	trans
cg09161832_C4A-AS1	0.000641999	0.000836393	0.636296876	0.636296876	trans
cg01439560_ABI3	0.000642005	0.000836399	-0.59758532	0.59758532	trans
cg05056349_LINC01951	0.000642009	0.000836401	-0.58288014	0.58288014	trans
cg05479962_IL10RB	0.000642015	0.000836407	0.818551983	0.818551983	trans
cg21200382_MEPE	0.000642026	0.000836418	0.777135007	0.777135007	trans
cg26229593_RNU1-58P	0.000642029	0.00083642	0.619723683	0.619723683	trans
cg03958058_TSEN2	0.000642035	0.000836421	-0.597643956	0.597643956	trans
cg25841491_C1QTNF3	0.000642036	0.000836421	0.855266392	0.855266392	trans
cg10854295_OR13D3P	0.000642037	0.000836421	-1.692169449	1.692169449	trans
cg25638252_SNHG14	0.000642038	0.000836421	0.627603046	0.627603046	trans
cg18598117_LINC01117	0.00064204	0.000836422	0.610998556	0.610998556	trans
cg12835135_LIMD1-AS1	0.000642058	0.00083644	0.588445878	0.588445878	trans
cg17400905_OR2B7P	0.000642059	0.00083644	0.625855633	0.625855633	trans
cg00256632_BNIP3	0.000642062	0.00083644	0.667623643	0.667623643	trans
cg12494488_SLC14A2	0.000642068	0.00083644	0.579499523	0.579499523	trans
cg15886121_ARHGEF7-IT1	0.000642068	0.00083644	-0.627376747	0.627376747	trans
cg06418282_LCE2B	0.000642077	0.00083644	0.571506374	0.571506374	trans
cg06418282_MTND4P28	0.000642077	0.00083644	0.571506374	0.571506374	trans
cg06418282_PRR23B	0.000642077	0.00083644	0.571506374	0.571506374	trans
cg06418282_GPR53P	0.000642077	0.00083644	0.571506374	0.571506374	trans
cg06418282_RPL23AP46	0.000642077	0.00083644	0.571506374	0.571506374	trans
cg06418282_DEFA7P	0.000642077	0.00083644	0.571506374	0.571506374	trans
cg06418282_PAICSP2	0.000642077	0.00083644	0.571506374	0.571506374	trans
cg07090813_RPS27P16	0.000642082	0.000836444	0.60143151	0.60143151	trans
cg20914168_RN7SKP230	0.000642087	0.000836447	-0.621921337	0.621921337	trans
cg01877776_H3P32	0.000642088	0.000836447	0.633375335	0.633375335	trans
cg02792740_NLN	0.00064209	0.000836447	0.605182238	0.605182238	trans
cg01665243_SPDYE17	0.000642092	0.000836447	0.67586941	0.67586941	trans
cg24164702_GSTO3P	0.000642101	0.000836453	-0.581904991	0.581904991	trans
cg26162150_MEMO1P3	0.000642101	0.000836453	-1.099702757	1.099702757	trans
cg12482253_LINC02397	0.000642102	0.000836453	-0.620732273	0.620732273	trans
cg15577010_RNU4-41P	0.000642113	0.000836464	-0.575548427	0.575548427	trans
cg00364747_ELOCP28	0.000642116	0.000836466	0.621778455	0.621778455	trans
cg27389242_NPM1P36	0.000642121	0.000836468	-0.619961372	0.619961372	trans
cg03734225_RNA5SP174	0.000642124	0.000836468	0.595077828	0.595077828	trans
cg09563600_OR9K2	0.000642125	0.000836468	0.571106388	0.571106388	trans
cg18693421_H2AC3P	0.000642126	0.000836468	-0.60098755	0.60098755	trans
cg03052544_MROH7	0.000642128	0.000836468	0.603274351	0.603274351	trans
cg21066768_OR52B5P	0.00064213	0.000836468	0.601980848	0.601980848	trans
cg20655737_RN7SKP259	0.000642132	0.000836469	0.614888333	0.614888333	trans
cg24635402_TENT5C	0.000642143	0.000836481	0.596421979	0.596421979	trans
cg25300757_UBL7	0.000642149	0.000836486	-0.606090348	0.606090348	trans
cg05103573_SLC25A6P1	0.000642151	0.000836486	-0.697634689	0.697634689	trans
cg22179430_IL1RL2	0.000642154	0.000836487	0.60781398	0.60781398	trans
cg01008267_RNU6-520P	0.000642159	0.000836491	0.616251065	0.616251065	trans
cg11368935_RPSAP7	0.000642162	0.000836493	-0.565326473	0.565326473	trans
cg12606694_RNU6-1209P	0.000642168	0.000836495	0.592210022	0.592210022	trans
cg12607106_BRD8	0.000642168	0.000836495	0.84901871	0.84901871	trans
cg19982758_RN7SL583P	0.000642171	0.000836495	0.823880226	0.823880226	trans
cg25804542_LINC02097	0.000642173	0.000836495	0.573392905	0.573392905	trans
cg11821302_LINC02660	0.000642177	0.000836495	-1.644505859	1.644505859	trans
cg01357585_MIR511	0.000642177	0.000836495	0.601202826	0.601202826	trans
cg14220777_KLK1	0.000642177	0.000836495	0.604026134	0.604026134	trans
cg18477969_BIN2P1	0.000642179	0.000836495	0.697572931	0.697572931	trans
cg22843488_TATDN3	0.000642182	0.000836496	0.583953203	0.583953203	trans
cg21204600_NIPA2P5	0.000642183	0.000836496	-0.58920132	0.58920132	trans
cg11949518_VNN2	0.000642194	0.000836506	0.608447969	0.608447969	trans
cg09223563_VIPR1-AS1	0.000642197	0.000836506	0.805107892	0.805107892	trans
cg08018007_KLHDC1	0.000642197	0.000836506	0.669733491	0.669733491	trans
cg15681326_ARHGEF10	0.000642199	0.000836506	0.690225278	0.690225278	trans
cg09480417_OR2B7P	0.000642206	0.000836508	-0.68022387	0.68022387	trans
cg10625365_CLDN18	0.000642209	0.000836508	0.652181851	0.652181851	trans
cg13668180_HCST	0.000642212	0.000836508	-0.602741092	0.602741092	trans
cg08936603_SNAP47	0.000642213	0.000836508	-0.622643248	0.622643248	trans
cg05920113_MIR1295A	0.000642214	0.000836508	0.618844851	0.618844851	trans
cg05211768_OR6V1	0.000642215	0.000836508	-0.596719324	0.596719324	trans
cg18665513_SNRPGP13	0.000642216	0.000836508	-0.638934463	0.638934463	trans
cg02792740_IDE	0.000642216	0.000836508	0.599718809	0.599718809	trans
cg18313144_RAB6B	0.000642224	0.000836515	0.632794656	0.632794656	trans
cg09191854_AXDND1	0.000642227	0.000836517	0.674677827	0.674677827	trans
cg15494366_HSPA12A	0.000642229	0.000836518	0.610022135	0.610022135	trans
cg07615839_IGKV1OR9-2	0.000642233	0.000836518	0.600984237	0.600984237	trans
cg03979788_LENG1	0.000642234	0.000836518	-0.627250402	0.627250402	trans
cg19996272_LINC00174	0.000642237	0.00083652	0.629625814	0.629625814	trans
cg00445548_NPIPB15	0.000642242	0.000836525	-0.599713916	0.599713916	trans
cg03433870_THRB-IT1	0.000642246	0.000836527	0.60810123	0.60810123	trans
cg20337110_PACS2	0.000642252	0.000836531	-0.689155763	0.689155763	trans
cg12732766_RN7SL274P	0.000642257	0.000836531	-0.599121794	0.599121794	trans
cg13395017_TMSB4XP1	0.000642261	0.000836531	-0.648327511	0.648327511	trans
cg07127888_RPS3AP39	0.000642262	0.000836531	0.639768503	0.639768503	trans
cg16582255_RPS8P4	0.000642266	0.000836531	0.577873501	0.577873501	trans
cg15886121_PRB4	0.000642267	0.000836531	-0.632180282	0.632180282	trans
cg25217772_RNU6-15P	0.000642268	0.000836531	-0.591510906	0.591510906	trans
cg22836400_ITGA8	0.000642269	0.000836531	-1.203310455	1.203310455	trans
cg17355385_RNF217-AS1	0.00064227	0.000836531	0.591757305	0.591757305	trans
cg05081894_SPATA31E1	0.000642276	0.000836531	-0.72276202	0.72276202	trans
cg22751099_ISCUP1	0.000642276	0.000836531	-0.599438074	0.599438074	trans
cg22751099_SPACA1	0.000642276	0.000836531	-0.599438074	0.599438074	trans
cg22751099_ACSM2B	0.000642276	0.000836531	-0.599438074	0.599438074	trans
cg22751099_RN7SKP169	0.000642276	0.000836531	-0.599438074	0.599438074	trans
cg27028038_VDR	0.000642279	0.000836532	0.59067881	0.59067881	trans
cg19632822_LNC-LBCS	0.000642281	0.000836532	0.604307455	0.604307455	trans
cg15042047_NME2P2	0.000642285	0.000836533	-0.533026358	0.533026358	trans
cg01843742_IFNE	0.000642286	0.000836533	2.368521757	2.368521757	trans
cg27286337_ZNF90P2	0.000642289	0.000836534	-0.622353159	0.622353159	trans
cg20566806_P3H2-AS1	0.000642292	0.000836534	0.616414316	0.616414316	trans
cg10959048_RNU6-526P	0.000642292	0.000836534	-0.751953669	0.751953669	trans
cg03160045_OR52B5P	0.000642297	0.000836537	0.629888697	0.629888697	trans
cg15829057_TTC6	0.000642298	0.000836537	0.586890127	0.586890127	trans
cg23246499_RPL7P39	0.000642309	0.000836543	0.682901289	0.682901289	trans
cg24578004_H3P27	0.00064231	0.000836543	0.605844723	0.605844723	trans
cg06320570_EML4-AS1	0.000642311	0.000836543	-0.944439028	0.944439028	trans
cg27317493_CCNYL2	0.000642312	0.000836543	0.615539479	0.615539479	trans
cg03835671_NIP7P3	0.000642313	0.000836543	0.603734322	0.603734322	trans
cg03695871_LINC01423	0.000642316	0.000836543	-0.601004146	0.601004146	trans
cg06736785_AGPAT2	0.000642316	0.000836543	0.600559154	0.600559154	trans
cg07096305_C3orf38	0.000642321	0.000836546	0.597483796	0.597483796	trans
cg09235504_TTC6	0.000642326	0.00083655	0.998633836	0.998633836	trans
cg14924064_IGLV7-46	0.000642333	0.000836555	0.565453671	0.565453671	trans
cg26155681_GPR22	0.000642333	0.000836555	0.672562031	0.672562031	trans
cg07244649_TUB	0.00064234	0.000836559	-2.975628683	2.975628683	trans
cg04821107_IMPDH1P8	0.000642342	0.000836559	-0.643283088	0.643283088	trans
cg01617955_RFPL4AL1	0.000642342	0.000836559	-0.601922574	0.601922574	trans
cg14506175_PIWIL4	0.000642349	0.000836563	0.653455671	0.653455671	trans
cg12289617_REG1CP	0.00064236	0.000836563	-0.566375061	0.566375061	trans
cg12289617_MTND5P27	0.00064236	0.000836563	-0.566375061	0.566375061	trans
cg12289617_SLC6A18	0.00064236	0.000836563	-0.566375061	0.566375061	trans
cg06849477_RNU1-93P	0.00064236	0.000836563	0.600678425	0.600678425	trans
cg02077688_ONECUT2	0.000642361	0.000836563	-0.709134681	0.709134681	trans
cg20290983_SYNGAP1	0.000642362	0.000836563	0.604084471	0.604084471	trans
cg26790209_ICE2P2	0.000642363	0.000836563	-0.669492099	0.669492099	trans
cg24311373_PAQR5	0.000642365	0.000836563	0.633922342	0.633922342	trans
cg06716182_RPS3AP29	0.000642365	0.000836563	0.594908305	0.594908305	trans
cg27080043_SLC38A6	0.000642367	0.000836563	0.628177376	0.628177376	trans
cg02726798_VDAC2P1	0.000642372	0.000836567	-0.679859824	0.679859824	trans
cg11687389_BLOC1S3	0.00064238	0.000836575	0.594378043	0.594378043	trans
cg24636969_RNU5B-1	0.000642381	0.000836575	-0.596181148	0.596181148	trans
cg07096305_TFB2M	0.000642383	0.000836575	0.59205404	0.59205404	trans
cg18180710_INSL5	0.000642391	0.00083658	0.64135749	0.64135749	trans
cg23503501_RPS3AP44	0.000642392	0.00083658	0.596545665	0.596545665	trans
cg09998151_MIR593	0.000642393	0.00083658	-0.618897445	0.618897445	trans
cg13260233_RNU6-858P	0.000642397	0.00083658	0.611688896	0.611688896	trans
cg03726015_RNY4P7	0.000642397	0.00083658	0.624521573	0.624521573	trans
cg19609438_FAM220BP	0.000642399	0.00083658	-0.651869993	0.651869993	trans
cg17542751_ISM1	0.0006424	0.00083658	-0.614213228	0.614213228	trans
cg15406978_ATP1A1	0.000642404	0.000836582	0.652117229	0.652117229	trans
cg03979788_GALNT7	0.000642409	0.000836582	0.618502245	0.618502245	trans
cg04918684_FEN1P1	0.000642409	0.000836582	-0.777036867	0.777036867	trans
cg01357585_LINC02053	0.00064241	0.000836582	0.623172252	0.623172252	trans
cg03545077_OR4F5	0.000642417	0.000836588	-0.622109557	0.622109557	trans
cg08951931_STEAP3-AS1	0.000642419	0.000836588	0.58476979	0.58476979	trans
cg13299279_NTM-IT	0.000642422	0.000836588	-1.033759152	1.033759152	trans
cg10801331_ESR1	0.000642422	0.000836588	-1.249915772	1.249915772	trans
cg08186671_RBPJP7	0.000642426	0.00083659	-0.726405831	0.726405831	trans
cg08832851_SPART-AS1	0.000642429	0.000836591	0.597878693	0.597878693	trans
cg03644281_RNA5SP90	0.000642445	0.000836604	-0.618454983	0.618454983	trans
cg22646074_CAPRIN2	0.000642446	0.000836604	0.637995385	0.637995385	trans
cg20595219_OR52E7P	0.000642447	0.000836604	-0.612504498	0.612504498	trans
cg03958512_MC5R	0.000642448	0.000836604	-0.646615545	0.646615545	trans
cg15556748_RPL37P13	0.000642449	0.000836604	0.60030205	0.60030205	trans
cg20652607_RPS23P5	0.000642454	0.000836604	0.632989663	0.632989663	trans
cg21750040_RNU7-185P	0.000642455	0.000836604	-0.55981522	0.55981522	trans
cg17669549_RPL23AP71	0.000642456	0.000836604	0.57655779	0.57655779	trans
cg20614067_CEP78	0.000642456	0.000836604	0.601032231	0.601032231	trans
cg00909976_OR4Q3	0.000642458	0.000836604	-3.060989798	3.060989798	trans
cg12368522_RN7SKP257	0.000642463	0.000836609	0.591946289	0.591946289	trans
cg25421560_SLC25A1P3	0.000642467	0.00083661	-0.630179844	0.630179844	trans
cg05558609_CALHM1	0.00064247	0.00083661	-0.665999114	0.665999114	trans
cg25053413_SNORD17	0.000642471	0.00083661	0.602786296	0.602786296	trans
cg04672837_SLC7A1	0.000642472	0.00083661	0.604633171	0.604633171	trans
cg18993564_DEFB108A	0.000642474	0.00083661	-0.56183064	0.56183064	trans
cg12870253_PRICKLE2-AS2	0.000642485	0.000836622	0.595923566	0.595923566	trans
cg22926960_C3orf22	0.000642492	0.000836627	0.605187414	0.605187414	trans
cg12855906_MIR556	0.000642494	0.000836627	0.572183367	0.572183367	trans
cg22373593_NAT8L	0.000642495	0.000836627	-0.609628642	0.609628642	trans
cg18966920_LINC02557	0.000642504	0.000836635	-0.587102621	0.587102621	trans
cg08268925_TARS3	0.000642505	0.000836635	0.629804809	0.629804809	trans
cg02566953_HNRNPCL4	0.000642511	0.00083664	-0.664141886	0.664141886	trans
cg23542134_OR52L1	0.000642513	0.000836641	0.672330855	0.672330855	trans
cg08070004_SOX9-AS1	0.000642516	0.000836643	0.588954977	0.588954977	trans
cg00507815_ZNF404	0.000642522	0.000836647	0.598837829	0.598837829	trans
cg20614067_PPFIA1	0.000642525	0.000836648	0.594301412	0.594301412	trans
cg20025033_MIR548F3	0.000642528	0.000836649	0.601799965	0.601799965	trans
cg25964019_FST	0.000642533	0.000836649	-0.747084348	0.747084348	trans
cg18452169_RN7SL180P	0.000642533	0.000836649	-0.84606091	0.84606091	trans
cg15012506_MYL4	0.000642534	0.000836649	0.60507314	0.60507314	trans
cg05438378_LINC02614	0.000642536	0.000836649	0.613450872	0.613450872	trans
cg04835971_AVIL	0.000642538	0.000836649	0.620837247	0.620837247	trans
cg12607106_LRP8	0.000642539	0.000836649	0.850085083	0.850085083	trans
cg17366173_MTHFD2P5	0.000642547	0.000836658	-0.655351803	0.655351803	trans
cg07405255_MRPL3	0.000642555	0.000836663	-0.708812827	0.708812827	trans
cg08081346_PDGFRL	0.000642555	0.000836663	-0.809777772	0.809777772	trans
cg07605143_ZNF274	0.000642559	0.000836663	0.599212814	0.599212814	trans
cg22516745_CPA3	0.000642559	0.000836663	0.599653009	0.599653009	trans
cg14193565_LINC01123	0.000642563	0.000836666	-0.655597338	0.655597338	trans
cg17106653_ZNF577	0.000642566	0.000836666	0.7175447	0.7175447	trans
cg18319024_TMED11P	0.000642568	0.000836666	0.606630897	0.606630897	trans
cg10115321_KISS1	0.000642569	0.000836666	-0.624799549	0.624799549	trans
cg27421102_RPL21P32	0.000642572	0.000836668	0.60943883	0.60943883	trans
cg19836592_ZNF460	0.000642582	0.000836674	0.64365902	0.64365902	trans
cg03422593_RPL31P20	0.000642582	0.000836674	0.596615521	0.596615521	trans
cg23983887_RPL36AP33	0.000642584	0.000836674	0.601007916	0.601007916	trans
cg17451457_GPR89P	0.000642587	0.000836674	0.627352576	0.627352576	trans
cg19743820_RPL34P19	0.000642588	0.000836674	0.61370916	0.61370916	trans
cg17421623_UBTFL5	0.000642589	0.000836674	-0.612948887	0.612948887	trans
cg22337491_RPL17P15	0.000642597	0.000836682	0.573171175	0.573171175	trans
cg11420761_RPL36AP41	0.0006426	0.000836684	0.594459029	0.594459029	trans
cg19498356_RNU6-1336P	0.000642614	0.000836697	-0.59818352	0.59818352	trans
cg01278596_YWHAZP4	0.000642614	0.000836697	-0.629003252	0.629003252	trans
cg14748746_NTSR2	0.000642632	0.000836718	-0.748572009	0.748572009	trans
cg07099009_TPRG1-AS2	0.000642635	0.000836719	0.608229013	0.608229013	trans
cg10411658_TMEM68	0.000642637	0.000836719	0.693949132	0.693949132	trans
cg01087869_SEC62-AS1	0.000642638	0.000836719	0.879950862	0.879950862	trans
cg14335687_RN7SL559P	0.000642641	0.000836719	0.595235421	0.595235421	trans
cg19039809_EPHB1	0.000642643	0.000836719	0.62284105	0.62284105	trans
cg03726015_TTC6	0.000642644	0.000836719	0.596669119	0.596669119	trans
cg23209353_MTMR9	0.000642646	0.000836719	0.625295524	0.625295524	trans
cg25421560_NCF2	0.000642653	0.000836725	0.575890962	0.575890962	trans
cg13543544_RHBDL3	0.000642661	0.000836733	-0.600615057	0.600615057	trans
cg00778059_RNU6-40P	0.000642668	0.000836739	0.656915295	0.656915295	trans
cg25016308_DBIL5P2	0.000642669	0.000836739	0.802014491	0.802014491	trans
cg10723869_RAD54L	0.000642675	0.000836743	0.687096346	0.687096346	trans
cg20670037_TRIM40	0.000642683	0.000836751	-0.623170539	0.623170539	trans
cg01972009_MECOM-AS1	0.000642691	0.000836755	0.590111594	0.590111594	trans
cg18281829_LINC02097	0.000642691	0.000836755	0.59999289	0.59999289	trans
cg02786370_RNU1-146P	0.000642692	0.000836755	0.604013643	0.604013643	trans
cg01777786_HMGB3P13	0.000642694	0.000836755	-0.635487671	0.635487671	trans
cg24702216_NUTM1	0.000642701	0.00083676	0.954758878	0.954758878	trans
cg24026146_RNA5SP202	0.000642703	0.00083676	0.588270841	0.588270841	trans
cg16763508_LINC01359	0.000642705	0.00083676	0.593240147	0.593240147	trans
cg18055007_MTND4P22	0.000642707	0.00083676	0.815713467	0.815713467	trans
cg20952901_KRT18P32	0.000642708	0.00083676	-0.60928273	0.60928273	trans
cg07090813_SLC9C1	0.000642709	0.00083676	0.595434361	0.595434361	trans
cg11216917_RSRP1	0.00064271	0.00083676	0.602582911	0.602582911	trans
cg27245817_SNORD59A	0.000642719	0.000836767	-0.665007759	0.665007759	trans
cg23246499_MOB1AP1	0.000642721	0.000836767	0.668495338	0.668495338	trans
cg18598117_GALNT9	0.000642724	0.000836767	0.589717995	0.589717995	trans
cg07724466_RNU1-146P	0.000642724	0.000836767	0.593342563	0.593342563	trans
cg20150659_DMKN	0.000642744	0.00083679	-0.662277573	0.662277573	trans
cg24926052_SEMA3G	0.000642745	0.00083679	0.607843925	0.607843925	trans
cg18664856_ARMC2-AS1	0.000642747	0.00083679	0.655574027	0.655574027	trans
cg16222773_AKR1C4	0.000642751	0.000836793	0.624136162	0.624136162	trans
cg00942495_MOGAT2	0.000642755	0.000836795	-0.630380463	0.630380463	trans
cg09076900_LINC01824	0.000642759	0.000836795	0.564492104	0.564492104	trans
cg09076900_RNU6-899P	0.000642759	0.000836795	0.564492104	0.564492104	trans
cg15866089_LINC00687	0.000642762	0.000836795	-0.587074468	0.587074468	trans
cg23383887_HMGN1P32	0.000642765	0.000836795	-0.679719256	0.679719256	trans
cg18205030_C10orf120	0.000642766	0.000836795	-0.767227792	0.767227792	trans
cg23097845_PRB3	0.000642768	0.000836795	-0.585512383	0.585512383	trans
cg20638896_LAMC3	0.000642771	0.000836795	-0.622207874	0.622207874	trans
cg19586889_DMRTB1	0.000642772	0.000836795	-0.662052534	0.662052534	trans
cg26950422_ME2P1	0.000642774	0.000836795	0.610268781	0.610268781	trans
cg13106133_CCDC70	0.000642774	0.000836795	0.655348324	0.655348324	trans
cg09807356_ACTL8	0.00064278	0.000836798	0.597159634	0.597159634	trans
cg17003376_RPL37P18	0.000642783	0.000836798	0.597632074	0.597632074	trans
cg20638896_LOXL4	0.000642785	0.000836798	0.628585954	0.628585954	trans
cg15746029_RPS3AP33	0.000642788	0.000836798	0.598122216	0.598122216	trans
cg13880275_NUP88	0.000642789	0.000836798	-0.646033942	0.646033942	trans
cg12273284_AGGF1P2	0.00064279	0.000836798	0.591253186	0.591253186	trans
cg22595719_RN7SL432P	0.000642794	0.000836798	0.573599169	0.573599169	trans
cg25841491_COL21A1	0.000642795	0.000836798	0.851659915	0.851659915	trans
cg04488703_RNU6-243P	0.000642795	0.000836798	0.621458561	0.621458561	trans
cg17323715_BOD1L2	0.000642796	0.000836798	0.615555443	0.615555443	trans
cg02792740_LCORL	0.000642804	0.000836806	0.6092325	0.6092325	trans
cg00127664_BICD1	0.000642813	0.000836815	0.629098957	0.629098957	trans
cg04707531_BPIFB6	0.000642816	0.000836816	-0.609601211	0.609601211	trans
cg06870875_H3C9P	0.000642826	0.000836827	-0.661093072	0.661093072	trans
cg19316173_HNRNPA1P40	0.000642837	0.000836838	0.971787165	0.971787165	trans
cg17751220_GYG1P3	0.000642843	0.000836844	-0.681966343	0.681966343	trans
cg10518850_OR52E7P	0.000642848	0.000836848	-0.6221731	0.6221731	trans
cg10816863_RN7SKP198	0.000642851	0.000836849	0.637628033	0.637628033	trans
cg22797354_RN7SL632P	0.000642853	0.000836849	-0.635122439	0.635122439	trans
cg09899171_RNF212	0.000642856	0.00083685	-0.696836723	0.696836723	trans
cg19378640_FEM1AP4	0.00064286	0.000836854	-0.587891365	0.587891365	trans
cg06042259_DNMT1	0.00064287	0.000836861	-0.61528323	0.61528323	trans
cg23696886_RNY4P30	0.000642875	0.000836861	0.609020504	0.609020504	trans
cg23696886_SNORD114-29	0.000642875	0.000836861	0.609020504	0.609020504	trans
cg23696886_RNU6-225P	0.000642875	0.000836861	0.609020504	0.609020504	trans
cg18459449_CYP2A7P1	0.000642877	0.000836861	-0.610976344	0.610976344	trans
cg10992736_DAP3P2	0.000642877	0.000836861	0.619295636	0.619295636	trans
cg12334880_HNRNPA1P60	0.00064288	0.000836862	-0.595524818	0.595524818	trans
cg09407859_GRAMD4P2	0.000642886	0.000836868	-0.583402283	0.583402283	trans
cg26474203_HAO1	0.00064289	0.00083687	-0.509225333	0.509225333	trans
cg04489586_SLC25A27	0.000642892	0.00083687	-0.612021098	0.612021098	trans
cg02656169_EIF2AK3-DT	0.000642902	0.00083687	0.643410318	0.643410318	trans
cg07905199_ZNF212	0.000642902	0.00083687	-0.559703682	0.559703682	trans
cg15863552_UBXN1	0.000642904	0.00083687	0.606015615	0.606015615	trans
cg08776711_ASS1	0.000642905	0.00083687	0.589764951	0.589764951	trans
cg04310833_CHDH	0.000642909	0.00083687	0.582615749	0.582615749	trans
cg24728770_ZNF847P	0.000642912	0.00083687	-0.597140312	0.597140312	trans
cg13755768_BIRC7	0.000642917	0.00083687	-0.618756969	0.618756969	trans
cg09789229_ZG16B	0.000642917	0.00083687	0.585363275	0.585363275	trans
cg15120247_CC2D2B	0.000642921	0.00083687	-0.64701905	0.64701905	trans
cg12067202_RPL7AP60	0.000642928	0.00083687	0.597164188	0.597164188	trans
cg10229938_RNU1-22P	0.000642928	0.00083687	-0.657994157	0.657994157	trans
cg14683563_TMEM150B	0.000642931	0.00083687	0.574994083	0.574994083	trans
cg19029214_HLA-W	0.00064294	0.00083687	-0.645394578	0.645394578	trans
cg25037011_RPS26P5	0.000642943	0.00083687	0.591385783	0.591385783	trans
cg08891382_RNU2-54P	0.000642943	0.00083687	-0.651462887	0.651462887	trans
cg08891382_LINC01810	0.000642943	0.00083687	-0.651462887	0.651462887	trans
cg08891382_MTND1P29	0.000642943	0.00083687	-0.651462887	0.651462887	trans
cg08891382_MTND6P10	0.000642943	0.00083687	-0.651462887	0.651462887	trans
cg08891382_MTATP6P4	0.000642943	0.00083687	-0.651462887	0.651462887	trans
cg08891382_GAPDHP50	0.000642943	0.00083687	-0.651462887	0.651462887	trans
cg08891382_MTATP6P31	0.000642943	0.00083687	-0.651462887	0.651462887	trans
cg08891382_RNU6-740P	0.000642943	0.00083687	-0.651462887	0.651462887	trans
cg08891382_LINC02661	0.000642943	0.00083687	-0.651462887	0.651462887	trans
cg08891382_OR6C5P	0.000642943	0.00083687	-0.651462887	0.651462887	trans
cg08891382_TIMM9P3	0.000642943	0.00083687	-0.651462887	0.651462887	trans
cg08891382_KRTAP10-10	0.000642943	0.00083687	-0.651462887	0.651462887	trans
cg01449103_RNU1-93P	0.000642947	0.00083687	0.622979346	0.622979346	trans
cg12621429_ENPP7P4	0.000642947	0.00083687	0.610698096	0.610698096	trans
cg12475934_RNU6-1285P	0.000642948	0.00083687	0.618835314	0.618835314	trans
cg24856383_GVQW3	0.000642953	0.000836874	0.852404287	0.852404287	trans
cg24702216_IFNA12P	0.000642958	0.000836875	0.874945336	0.874945336	trans
cg16754847_RNU1-32P	0.000642959	0.000836875	-0.605768556	0.605768556	trans
cg12474980_RN7SL370P	0.00064296	0.000836875	0.970246873	0.970246873	trans
cg12621429_RNU1-146P	0.000642963	0.000836877	0.59634957	0.59634957	trans
cg19433091_KCTD9P4	0.000642965	0.000836878	0.632560667	0.632560667	trans
cg08919180_RNU6-48P	0.000642973	0.000836885	0.62630499	0.62630499	trans
cg01372465_BPIFA4P	0.000642978	0.000836888	0.760157958	0.760157958	trans
cg06320570_MAP1LC3C	0.00064298	0.000836888	-0.916687996	0.916687996	trans
cg20630363_RNU6-883P	0.000642984	0.000836888	0.610236228	0.610236228	trans
cg12655260_LINC02631	0.000642984	0.000836888	0.589821136	0.589821136	trans
cg05518022_LDHBP1	0.000642984	0.000836888	-0.611521506	0.611521506	trans
cg16810343_MIR1262	0.000642987	0.000836889	0.59637787	0.59637787	trans
cg10294433_TIMM9P1	0.000642991	0.000836891	0.639371516	0.639371516	trans
cg19279779_LINC02806	0.000642993	0.000836891	0.603371071	0.603371071	trans
cg00224650_YWHAEP5	0.000642996	0.000836892	0.607786504	0.607786504	trans
cg20651218_FAM201A	0.000643005	0.000836897	0.712313673	0.712313673	trans
cg03330522_PDE4DIP	0.000643007	0.000836897	0.61239766	0.61239766	trans
cg25375317_PRELID1P3	0.000643008	0.000836897	0.714237117	0.714237117	trans
cg27455098_LGMN	0.000643014	0.000836897	-0.613499459	0.613499459	trans
cg10601372_DEFB132	0.000643014	0.000836897	0.591419155	0.591419155	trans
cg15720223_LPGAT1-AS1	0.000643014	0.000836897	0.769909978	0.769909978	trans
cg27317493_HOXB9	0.00064302	0.000836897	0.617035005	0.617035005	trans
cg27331277_OR5G3	0.000643021	0.000836897	-0.589100164	0.589100164	trans
cg23296665_TPTE2P5	0.000643022	0.000836897	0.725081712	0.725081712	trans
cg15810865_ACAN	0.000643022	0.000836897	-0.625831182	0.625831182	trans
cg10276098_PRAMEF2	0.000643027	0.000836897	0.594837297	0.594837297	trans
cg10276098_RNA5-8SP5	0.000643027	0.000836897	0.594837297	0.594837297	trans
cg10276098_BRI3P2	0.000643027	0.000836897	0.594837297	0.594837297	trans
cg10276098_RN7SL601P	0.000643027	0.000836897	0.594837297	0.594837297	trans
cg05713971_PTPRT	0.000643033	0.000836902	-0.547204629	0.547204629	trans
cg25958450_NPIPB13	0.000643034	0.000836902	0.613137011	0.613137011	trans
cg16242615_RN7SKP139	0.000643042	0.00083691	0.578783648	0.578783648	trans
cg06320570_MTND2P15	0.000643048	0.000836914	-0.948306671	0.948306671	trans
cg05077566_TRGV6	0.000643052	0.000836918	-0.634243593	0.634243593	trans
cg03854071_LINC02519	0.000643057	0.000836922	0.614681316	0.614681316	trans
cg24413314_PAPPA-AS2	0.00064306	0.000836922	0.60359326	0.60359326	trans
cg27010449_RPL21P119	0.000643063	0.000836922	0.711587735	0.711587735	trans
cg04272684_PI16	0.000643063	0.000836922	-0.64583751	0.64583751	trans
cg15790457_OR7E115P	0.000643075	0.000836934	0.614580741	0.614580741	trans
cg15289253_USP17L25	0.000643076	0.000836934	-0.627524657	0.627524657	trans
cg26481249_SNORA11F	0.000643079	0.000836935	0.662008612	0.662008612	trans
cg02840890_ZNF519P1	0.000643084	0.000836939	0.574657182	0.574657182	trans
cg10881225_PGGT1BP2	0.000643089	0.000836944	-0.598933736	0.598933736	trans
cg10792456_SLCO1C1	0.000643103	0.000836959	-0.639522417	0.639522417	trans
cg15016771_TBL1XR1-AS1	0.000643116	0.000836972	0.632855842	0.632855842	trans
cg05056349_ANG	0.000643117	0.000836972	0.590811861	0.590811861	trans
cg26495575_SCGB2A2	0.000643119	0.000836973	0.574903229	0.574903229	trans
cg19326856_MTND4P30	0.000643122	0.000836973	0.666865752	0.666865752	trans
cg14243991_DLX1	0.000643129	0.000836973	-0.591422665	0.591422665	trans
cg22337491_SLC25A27	0.000643131	0.000836973	0.591543706	0.591543706	trans
cg17400905_RNU4-16P	0.000643131	0.000836973	0.641633677	0.641633677	trans
cg07448055_DBF4P1	0.000643132	0.000836973	0.635361611	0.635361611	trans
cg07440826_LY6G6C	0.000643132	0.000836973	0.61830641	0.61830641	trans
cg02807201_CRTAC1	0.000643137	0.000836973	2.709394369	2.709394369	trans
cg01864029_TMED5	0.000643137	0.000836973	0.588945319	0.588945319	trans
cg10284638_ARF1P2	0.000643144	0.000836973	0.599499135	0.599499135	trans
cg02554138_IPO7P2	0.000643146	0.000836973	0.605392433	0.605392433	trans
cg04924893_TEX41	0.000643147	0.000836973	-0.587309416	0.587309416	trans
cg04972856_THOC7-AS1	0.000643148	0.000836973	0.632021863	0.632021863	trans
cg27391934_RPSAP46	0.00064315	0.000836973	0.576857186	0.576857186	trans
cg18091591_SNORD99	0.000643151	0.000836973	0.633103911	0.633103911	trans
cg23122263_PTPRK-AS1	0.000643152	0.000836973	0.609667441	0.609667441	trans
cg08868601_RNU6-1065P	0.000643154	0.000836973	0.641322444	0.641322444	trans
cg26390598_HMGA2-AS1	0.000643155	0.000836973	0.617404989	0.617404989	trans
cg09152224_LINC00987	0.000643156	0.000836973	-0.599017985	0.599017985	trans
cg19704554_POU6F2-AS2	0.000643157	0.000836973	-0.60785842	0.60785842	trans
cg01494348_RPS15AP5	0.000643158	0.000836973	0.590915707	0.590915707	trans
cg22026465_H1-2	0.000643162	0.000836974	-0.598051372	0.598051372	trans
cg14748746_HSP90AA5P	0.000643163	0.000836974	0.734227888	0.734227888	trans
cg07605143_ERAP2	0.000643168	0.000836978	0.619727704	0.619727704	trans
cg26713012_LINC02630	0.000643185	0.000836993	-0.604751153	0.604751153	trans
cg26713012_LINC02248	0.000643185	0.000836993	-0.604751153	0.604751153	trans
cg26713012_CCNYL3	0.000643185	0.000836993	-0.604751153	0.604751153	trans
cg24730459_TTLL8	0.000643187	0.000836993	-0.820417061	0.820417061	trans
cg27459981_RN7SL634P	0.0006432	0.000837007	-0.64773178	0.64773178	trans
cg10032131_BNIP3	0.000643206	0.000837012	-0.590766008	0.590766008	trans
cg07080372_RNA5SP247	0.000643211	0.000837016	0.605352009	0.605352009	trans
cg18517266_CDIP1	0.000643213	0.000837016	0.640253856	0.640253856	trans
cg20337110_PSMB10	0.000643215	0.000837017	-0.688461317	0.688461317	trans
cg24742444_BMPR1AP2	0.000643218	0.000837017	0.603414643	0.603414643	trans
cg27267507_LINC02523	0.000643219	0.000837017	0.571587247	0.571587247	trans
cg14098470_MTCO2P16	0.000643226	0.000837024	1.253242613	1.253242613	trans
cg14755254_DUSP26	0.000643229	0.000837025	-0.572132193	0.572132193	trans
cg01959652_LINC02631	0.000643234	0.000837026	0.595557689	0.595557689	trans
cg08183125_MED28P7	0.000643235	0.000837026	0.605095615	0.605095615	trans
cg07470570_CDK15	0.000643237	0.000837026	0.575171288	0.575171288	trans
cg10855283_ZNF781	0.000643239	0.000837026	0.621718015	0.621718015	trans
cg00519069_MIS18A-AS1	0.000643239	0.000837026	0.593015892	0.593015892	trans
cg09403144_BCL6	0.000643246	0.000837032	0.611229461	0.611229461	trans
cg08818130_C16orf92	0.000643263	0.000837048	-0.89667936	0.89667936	trans
cg13318410_HNRNPA1P61	0.000643264	0.000837048	0.588213808	0.588213808	trans
cg10039163_RPS15A	0.000643265	0.000837048	-0.635812135	0.635812135	trans
cg20723473_RNU6-268P	0.000643267	0.000837049	0.625838016	0.625838016	trans
cg09272186_PRPF39	0.000643269	0.00083705	0.935279006	0.935279006	trans
cg26331395_RPS20P1	0.000643272	0.00083705	0.601924205	0.601924205	trans
cg14908168_HTR2A	0.000643276	0.000837052	0.701463409	0.701463409	trans
cg22963296_FUNDC2P3	0.000643277	0.000837052	-0.616157358	0.616157358	trans
cg07730673_CRPPA-AS1	0.000643284	0.000837059	0.616229295	0.616229295	trans
cg10894164_PRDX3P4	0.000643287	0.000837059	0.610843594	0.610843594	trans
cg11500903_VEPH1	0.000643293	0.000837059	0.624190298	0.624190298	trans
cg08089041_CBX1P5	0.000643293	0.000837059	0.691952794	0.691952794	trans
cg12513911_RNU6-938P	0.000643295	0.000837059	0.754585013	0.754585013	trans
cg09809224_BCRP4	0.000643298	0.000837059	0.67250685	0.67250685	trans
cg10939912_TTC21B	0.000643298	0.000837059	0.623818207	0.623818207	trans
cg10738774_RSAD2	0.0006433	0.000837059	-0.657350996	0.657350996	trans
cg24856383_RN7SKP235	0.000643301	0.000837059	0.853666265	0.853666265	trans
cg19472786_CYP51A1P3	0.000643305	0.000837059	0.603254179	0.603254179	trans
cg03012986_LINC01757	0.000643305	0.000837059	-1.087159656	1.087159656	trans
cg27456999_RBP2	0.000643309	0.000837059	0.631786368	0.631786368	trans
cg23209353_PCBP1-AS1	0.00064331	0.000837059	0.612134488	0.612134488	trans
cg25131461_RPL19P18	0.000643311	0.000837059	0.695431708	0.695431708	trans
cg22016724_GNG12-AS1	0.000643317	0.000837061	0.675923139	0.675923139	trans
cg01708411_CLNK	0.000643317	0.000837061	-0.571804932	0.571804932	trans
cg11500903_CLVS1	0.000643322	0.000837066	0.577952261	0.577952261	trans
cg24405307_KRTAP5-5	0.000643329	0.00083707	0.629751645	0.629751645	trans
cg04921068_CYP2C9	0.00064333	0.00083707	0.585258139	0.585258139	trans
cg06745740_RN7SL170P	0.000643331	0.00083707	-0.674069243	0.674069243	trans
cg08087560_RPL31P20	0.000643335	0.000837072	0.609710482	0.609710482	trans
cg01028000_CC2D1B	0.000643339	0.000837073	0.710257745	0.710257745	trans
cg15120247_NOS3	0.000643339	0.000837073	0.652613598	0.652613598	trans
cg15349274_OTOR	0.000643344	0.000837074	-0.60575533	0.60575533	trans
cg26592560_MTND4P10	0.000643344	0.000837074	-0.605253007	0.605253007	trans
cg18834259_OTOP2	0.000643346	0.000837074	-0.609201332	0.609201332	trans
cg22950199_RNU6-435P	0.000643351	0.000837079	0.620419157	0.620419157	trans
cg09887532_TMEM252-DT	0.000643355	0.000837081	0.60413728	0.60413728	trans
cg05818000_RNU6-8	0.000643363	0.000837087	-0.641777841	0.641777841	trans
cg10586864_ZNF208	0.000643363	0.000837087	0.620694971	0.620694971	trans
cg22613809_WASF5P	0.000643368	0.00083709	-0.62890405	0.62890405	trans
cg27267507_RN7SKP119	0.000643376	0.000837098	0.619070525	0.619070525	trans
cg22943498_RNU1-132P	0.000643385	0.000837106	-0.627510782	0.627510782	trans
cg09524880_RN7SL37P	0.000643386	0.000837106	1.378061435	1.378061435	trans
cg26474203_MTND5P3	0.000643393	0.000837108	0.631834292	0.631834292	trans
cg00070370_H19	0.000643394	0.000837108	-0.573835583	0.573835583	trans
cg15793877_LINC02519	0.000643394	0.000837108	0.611157115	0.611157115	trans
cg13973727_OR4X2	0.000643396	0.000837108	0.590049377	0.590049377	trans
cg13311549_LPCAT2BP	0.000643397	0.000837108	0.626712857	0.626712857	trans
cg06528803_BPIFB3	0.000643405	0.000837116	-0.590595885	0.590595885	trans
cg21473782_HOTAIR	0.00064341	0.000837117	-0.65014762	0.65014762	trans
cg18895972_RTRAFP2	0.000643413	0.000837117	0.619446871	0.619446871	trans
cg18027157_DCTN1-AS1	0.000643414	0.000837117	0.595020428	0.595020428	trans
cg08383462_RNU6-97P	0.000643415	0.000837117	0.624470837	0.624470837	trans
cg05006567_DEFB108C	0.000643419	0.000837117	-3.823801092	3.823801092	trans
cg11067347_RN7SKP198	0.000643422	0.000837117	0.608751061	0.608751061	trans
cg13262723_NUS1P4	0.000643425	0.000837117	-0.692144349	0.692144349	trans
cg24908618_PPIAP40	0.000643425	0.000837117	0.605995901	0.605995901	trans
cg24329141_UNC5C	0.000643425	0.000837117	0.604218097	0.604218097	trans
cg15151670_TRAJ12	0.000643426	0.000837117	-0.587844244	0.587844244	trans
cg19761267_IQCA1	0.000643427	0.000837117	0.979798301	0.979798301	trans
cg13510617_RNU6-1065P	0.000643431	0.000837119	0.678933863	0.678933863	trans
cg00320414_RNU1-146P	0.000643434	0.000837121	0.590967416	0.590967416	trans
cg15122841_RPL37P15	0.000643442	0.000837125	-1.001951477	1.001951477	trans
cg14193565_OOSP2	0.000643443	0.000837125	0.645300864	0.645300864	trans
cg14193565_RN7SL214P	0.000643443	0.000837125	0.645300864	0.645300864	trans
cg02059047_SPART-AS1	0.000643454	0.000837135	0.607513542	0.607513542	trans
cg17179037_LINC02097	0.000643454	0.000837135	0.580027078	0.580027078	trans
cg03964373_HCG4	0.000643458	0.000837135	0.598023663	0.598023663	trans
cg05508245_MAPK3	0.000643463	0.000837135	0.752232168	0.752232168	trans
cg20150659_TXNP5	0.000643463	0.000837135	0.656961396	0.656961396	trans
cg04900782_ACTL7A	0.000643463	0.000837135	1.313048713	1.313048713	trans
cg14484356_FETUB	0.000643464	0.000837135	0.573384039	0.573384039	trans
cg13401386_RN7SL812P	0.00064347	0.00083714	0.59863042	0.59863042	trans
cg17454234_SLC18A2	0.000643472	0.00083714	0.602912272	0.602912272	trans
cg14781700_NIP7P3	0.000643477	0.000837142	0.645490271	0.645490271	trans
cg25964019_PDSS1P2	0.000643478	0.000837142	-0.754038166	0.754038166	trans
cg09760217_RPL6P8	0.000643481	0.000837145	0.605516666	0.605516666	trans
cg00413587_RPL9P28	0.000643486	0.000837148	-0.827063487	0.827063487	trans
cg14409406_ALDH1A1	0.000643492	0.000837154	-0.575312379	0.575312379	trans
cg07068554_RPS15AP7	0.000643495	0.000837155	-0.605341588	0.605341588	trans
cg13353337_LINC02047	0.000643498	0.000837156	-0.618678768	0.618678768	trans
cg15838301_CAVIN2-AS1	0.000643502	0.000837158	-2.041691592	2.041691592	trans
cg25122934_SNORD115-37	0.000643505	0.000837158	-0.583116919	0.583116919	trans
cg18638769_SFRP5	0.000643505	0.000837158	0.574809797	0.574809797	trans
cg19935718_WDR27	0.00064351	0.000837161	0.571667039	0.571667039	trans
cg02660271_FER1L6-AS1	0.000643517	0.000837167	0.62758029	0.62758029	trans
cg07917878_PRSS1	0.000643518	0.000837167	-0.697311406	0.697311406	trans
cg23779220_ABCC5	0.00064352	0.000837167	0.556244086	0.556244086	trans
cg02593734_FGF19	0.000643528	0.000837175	-0.697764799	0.697764799	trans
cg26759296_RNU6-787P	0.00064353	0.000837176	0.594901202	0.594901202	trans
cg25325209_PAX2	0.000643535	0.000837178	-0.586068878	0.586068878	trans
cg03582294_IFNWP18	0.000643537	0.000837178	-0.635402785	0.635402785	trans
cg14699146_SNRPCP11	0.000643538	0.000837178	-0.635147594	0.635147594	trans
cg23914255_ZSCAN2	0.00064354	0.000837178	-0.603840704	0.603840704	trans
cg10106857_GTF2IP14	0.000643542	0.000837178	0.595105534	0.595105534	trans
cg02168792_PPIAP78	0.000643543	0.000837178	0.611871736	0.611871736	trans
cg06147194_RNU6-1162P	0.000643549	0.00083718	-0.713161751	0.713161751	trans
cg14458799_RNU6-526P	0.000643551	0.00083718	0.593694513	0.593694513	trans
cg04972856_RN7SL354P	0.000643552	0.00083718	0.599322179	0.599322179	trans
cg00061575_CDK15	0.000643554	0.00083718	0.591000471	0.591000471	trans
cg05376228_HPX	0.000643559	0.00083718	0.591880627	0.591880627	trans
cg18087761_SMIM13	0.000643559	0.00083718	0.597937144	0.597937144	trans
cg00912942_RANP7	0.00064356	0.00083718	0.724754598	0.724754598	trans
cg07096305_ITCH-IT1	0.000643563	0.00083718	0.603267817	0.603267817	trans
cg20951978_HPX	0.000643564	0.00083718	0.58082378	0.58082378	trans
cg23238869_SPRED3	0.000643564	0.00083718	0.584156776	0.584156776	trans
cg10894164_APOBEC4	0.000643567	0.000837181	0.62671705	0.62671705	trans
cg09994553_ZNF90P2	0.000643574	0.000837187	0.653281814	0.653281814	trans
cg11216917_FDPSP2	0.000643576	0.000837187	0.604172574	0.604172574	trans
cg24635402_LEKR1	0.000643581	0.00083719	0.602014242	0.602014242	trans
cg12995006_RAB5IF	0.000643582	0.00083719	0.61075801	0.61075801	trans
cg06803201_RNU6-619P	0.000643586	0.000837193	0.658786147	0.658786147	trans
cg13012110_ATP1A1-AS1	0.000643593	0.0008372	0.654596988	0.654596988	trans
cg19113840_PSMA2P3	0.000643597	0.000837202	0.613107716	0.613107716	trans
cg13360263_ENDOU	0.000643599	0.000837203	0.825599555	0.825599555	trans
cg00320414_LINC01264	0.000643607	0.00083721	0.558223882	0.558223882	trans
cg15377174_NPY	0.00064361	0.000837212	0.624536354	0.624536354	trans
cg01174264_ABCF2P1	0.000643625	0.000837225	-0.633849031	0.633849031	trans
cg15741247_NOP16	0.000643626	0.000837225	0.621505209	0.621505209	trans
cg16466154_ATP1A1-AS1	0.000643626	0.000837225	0.60095323	0.60095323	trans
cg07040696_MIR103A2	0.000643629	0.000837226	-0.580814104	0.580814104	trans
cg09603381_FAM186A	0.000643636	0.000837233	0.586025953	0.586025953	trans
cg22829098_KCNN1	0.000643653	0.000837245	-0.613259794	0.613259794	trans
cg19743820_PSMA2P3	0.000643654	0.000837245	0.605163987	0.605163987	trans
cg18087761_RNU6-1309P	0.000643655	0.000837245	0.598699046	0.598699046	trans
cg08403010_PPIAP73	0.000643656	0.000837245	-0.594124815	0.594124815	trans
cg09789229_MAP1LC3BP1	0.000643657	0.000837245	0.611539145	0.611539145	trans
cg14296394_CAV3	0.000643657	0.000837245	0.614422755	0.614422755	trans
cg00572650_ANTXR1	0.00064366	0.000837245	0.652550181	0.652550181	trans
cg13127920_PMS2P3	0.000643661	0.000837245	0.594505583	0.594505583	trans
cg07209338_NPM1P11	0.000643664	0.000837247	-0.608012235	0.608012235	trans
cg23151860_RPL35AP12	0.000643674	0.000837257	-0.678814485	0.678814485	trans
cg12790874_HSPA1B	0.000643679	0.000837258	0.677611715	0.677611715	trans
cg04140807_SNORD28B	0.000643679	0.000837258	0.589854632	0.589854632	trans
cg06501606_POU6F2-AS2	0.000643681	0.000837259	-0.671961776	0.671961776	trans
cg10662221_RN7SKP65	0.000643693	0.000837271	0.57500341	0.57500341	trans
cg14635551_MIR1179	0.000643698	0.000837276	0.591861132	0.591861132	trans
cg00845152_SPATA31D1	0.000643702	0.000837278	-0.585745538	0.585745538	trans
cg18243536_RNF212	0.000643711	0.000837287	0.580966595	0.580966595	trans
cg20667709_RNU6-1241P	0.000643714	0.000837289	-0.615934764	0.615934764	trans
cg19687532_ARF1P1	0.000643722	0.000837294	-0.59294465	0.59294465	trans
cg07243941_AIFM1P1	0.000643724	0.000837294	1.152580066	1.152580066	trans
cg11793413_KMT2E-AS1	0.000643726	0.000837294	-0.675833808	0.675833808	trans
cg04578283_NPM1P36	0.000643727	0.000837294	-0.639526928	0.639526928	trans
cg10413009_RN7SL22P	0.000643729	0.000837294	-0.647820742	0.647820742	trans
cg14044167_CEACAM7	0.000643729	0.000837294	0.574888874	0.574888874	trans
cg14924064_PNISR	0.000643743	0.000837305	0.602191707	0.602191707	trans
cg00013655_PSMC5	0.000643744	0.000837305	0.615909507	0.615909507	trans
cg17566608_LINC00243	0.000643744	0.000837305	0.615904686	0.615904686	trans
cg18888655_RN7SKP228	0.000643747	0.000837307	-0.616609438	0.616609438	trans
cg20896351_RPS27P16	0.000643755	0.000837315	0.719633122	0.719633122	trans
cg13668180_APOL2	0.00064376	0.000837317	-0.603516285	0.603516285	trans
cg01024069_HJV	0.000643761	0.000837317	0.573914692	0.573914692	trans
cg20803916_ERICH3	0.000643767	0.000837321	0.591261874	0.591261874	trans
cg11616276_MTCO3P21	0.000643769	0.000837321	0.606068404	0.606068404	trans
cg09073052_GUSBP6	0.00064377	0.000837321	0.561190633	0.561190633	trans
cg07201235_RPS3AP11	0.000643772	0.000837321	0.613983784	0.613983784	trans
cg10839615_RPS20P24	0.000643774	0.000837321	1.047606841	1.047606841	trans
cg14995921_KPNA7	0.000643775	0.000837321	0.663140627	0.663140627	trans
cg20111163_BST2	0.000643782	0.000837327	-0.607429887	0.607429887	trans
cg13120986_PRICKLE2-AS2	0.000643785	0.000837328	0.599577171	0.599577171	trans
cg22997974_OR5T3	0.000643787	0.000837329	0.560962927	0.560962927	trans
cg15016771_SPDYE18	0.000643791	0.000837329	0.631878559	0.631878559	trans
cg06817609_LINC01429	0.000643791	0.000837329	-0.714069929	0.714069929	trans
cg17613326_OR6T1	0.000643798	0.000837333	-0.556046357	0.556046357	trans
cg13415242_PA2G4P4	0.000643798	0.000837333	0.62167603	0.62167603	trans
cg17537853_MYRIP	0.000643805	0.000837339	0.576425272	0.576425272	trans
cg26403843_HNRNPA1P17	0.000643809	0.000837343	0.607855924	0.607855924	trans
cg07265168_PTGER4P3	0.000643811	0.000837343	-0.571783864	0.571783864	trans
cg06301252_LYRM2	0.000643816	0.000837346	0.631947122	0.631947122	trans
cg01263901_LINC02004	0.000643818	0.000837346	0.598215627	0.598215627	trans
cg24728622_CAMK2N1	0.000643824	0.00083735	0.588666742	0.588666742	trans
cg13880275_DNAJB1	0.000643826	0.00083735	-0.644159344	0.644159344	trans
cg02792740_AFF4	0.000643829	0.00083735	0.600994812	0.600994812	trans
cg02501773_GPR152	0.00064383	0.00083735	-0.643145912	0.643145912	trans
cg27475875_GCNT1P1	0.00064383	0.00083735	0.589569396	0.589569396	trans
cg16358099_ZNF33BP1	0.000643833	0.000837351	0.613987406	0.613987406	trans
cg11705747_SLC25A5P3	0.000643835	0.000837351	-0.619656913	0.619656913	trans
cg15696658_CYP4F32P	0.000643842	0.000837357	0.587554681	0.587554681	trans
cg10973043_ACP5	0.000643848	0.000837363	-0.848546687	0.848546687	trans
cg04312919_RPS3AP33	0.000643856	0.00083737	-10.68768724	10.68768724	trans
cg12666727_RNU7-63P	0.000643858	0.000837371	-0.678726937	0.678726937	trans
cg23461216_MED25	0.000643863	0.000837375	0.690881867	0.690881867	trans
cg05920113_HJV	0.000643866	0.000837376	0.591829861	0.591829861	trans
cg01881536_RPS26P38	0.000643869	0.000837378	0.589211767	0.589211767	trans
cg02039555_OR51N1P	0.000643874	0.000837382	-0.828848355	0.828848355	trans
cg01145394_GPR152	0.000643882	0.000837389	-0.631658838	0.631658838	trans
cg17098965_BTF3L4P1	0.000643886	0.000837391	0.58806798	0.58806798	trans
cg17896927_CD81-AS1	0.000643891	0.000837392	0.612314961	0.612314961	trans
cg00766664_TNFRSF12A	0.000643892	0.000837392	-1.19096337	1.19096337	trans
cg21287367_ALKAL2	0.000643893	0.000837392	0.646198955	0.646198955	trans
cg25064854_GSTO3P	0.000643893	0.000837392	-0.657337294	0.657337294	trans
cg00534626_OR52M2P	0.000643899	0.000837395	-0.597010392	0.597010392	trans
cg25644567_RNU1-2	0.000643902	0.000837395	0.607674394	0.607674394	trans
cg11423687_CLK4	0.000643902	0.000837395	1.026120362	1.026120362	trans
cg22314681_PBX1-AS1	0.000643909	0.000837402	0.650354034	0.650354034	trans
cg19880004_HMGN2P7	0.000643919	0.000837412	-0.649877573	0.649877573	trans
cg01087869_SPINK1	0.000643921	0.000837412	-0.876817846	0.876817846	trans
cg10195698_RPS3AP40	0.000643922	0.000837412	0.607352692	0.607352692	trans
cg13127920_GALNTL6	0.000643927	0.000837413	0.571510385	0.571510385	trans
cg16328999_NF1P6	0.000643931	0.000837413	-0.649743843	0.649743843	trans
cg04688871_SPATA17-AS1	0.000643934	0.000837413	0.982821408	0.982821408	trans
cg22643110_CACNA1D	0.000643936	0.000837413	0.601357156	0.601357156	trans
cg16935517_RPS10P7	0.000643941	0.000837413	0.669967703	0.669967703	trans
cg08354567_MTND1P27	0.000643941	0.000837413	-0.610628077	0.610628077	trans
cg08354567_RPL30P16	0.000643941	0.000837413	-0.610628077	0.610628077	trans
cg08354567_OR5BE1P	0.000643941	0.000837413	-0.610628077	0.610628077	trans
cg08354567_ZSWIM5P1	0.000643941	0.000837413	-0.610628077	0.610628077	trans
cg25412448_ZAR1L	0.000643947	0.000837418	0.603254301	0.603254301	trans
cg14038695_LINC01878	0.000643949	0.000837419	0.64098806	0.64098806	trans
cg23840219_MTND1P14	0.000643953	0.000837422	-1.315634652	1.315634652	trans
cg26162637_RNU7-74P	0.000643956	0.000837423	0.60191907	0.60191907	trans
cg06602454_DEFB131D	0.000643964	0.000837431	-0.565981564	0.565981564	trans
cg14241523_RPS10P2	0.000643974	0.00083744	0.604270351	0.604270351	trans
cg24413314_LINC01637	0.000643975	0.00083744	-0.616058375	0.616058375	trans
cg25472353_EDNRA	0.00064398	0.000837443	-0.589855615	0.589855615	trans
cg23426633_POTEB	0.000643987	0.000837443	-0.626983701	0.626983701	trans
cg09223563_ANKRD61	0.000643987	0.000837443	0.816830902	0.816830902	trans
cg00948111_DEFB130B	0.000643989	0.000837443	-0.593633505	0.593633505	trans
cg00948111_DEFB130A	0.000643989	0.000837443	-0.593633505	0.593633505	trans
cg15611600_LINC02397	0.000643989	0.000837443	0.589971288	0.589971288	trans
cg03654727_EEF1A1P27	0.000643995	0.000837448	0.566578653	0.566578653	trans
cg00204065_S100A10	0.000644	0.000837452	0.641097551	0.641097551	trans
cg10548700_LINC02888	0.000644001	0.000837452	-0.558287343	0.558287343	trans
cg16645815_RNU6-634P	0.000644011	0.000837462	0.598925316	0.598925316	trans
cg12377084_RPL36AP43	0.000644016	0.000837466	0.679676207	0.679676207	trans
cg19765834_OR2T27	0.00064403	0.000837481	-0.91160084	0.91160084	trans
cg06101079_PLSCR5	0.000644033	0.000837481	-0.644000222	0.644000222	trans
cg10958924_NELL1	0.000644034	0.000837481	0.61814847	0.61814847	trans
cg06849167_CTAGE3P	0.000644036	0.000837481	0.626755138	0.626755138	trans
cg07472332_RNASE2	0.000644037	0.000837481	-0.674494827	0.674494827	trans
cg24578004_MEF2B	0.00064404	0.000837482	-0.604687969	0.604687969	trans
cg22380090_SOX9-AS1	0.000644056	0.000837498	0.583095007	0.583095007	trans
cg27069691_TRIM31	0.000644056	0.000837498	-0.616087301	0.616087301	trans
cg19420646_YWHAEP5	0.000644059	0.000837498	0.58191463	0.58191463	trans
cg04518477_RPL22P16	0.000644062	0.0008375	0.567450357	0.567450357	trans
cg11224507_CPA3	0.000644069	0.000837507	0.583651187	0.583651187	trans
cg25323530_LMNTD2	0.000644071	0.000837507	-0.936924453	0.936924453	trans
cg23608297_RN7SL294P	0.000644075	0.000837508	0.559312723	0.559312723	trans
cg10991855_OR5P2	0.000644076	0.000837508	-0.598993076	0.598993076	trans
cg27384879_GEM	0.000644086	0.000837518	-0.668938604	0.668938604	trans
cg23983887_ABCC5	0.000644087	0.000837518	0.549229746	0.549229746	trans
cg13918811_ABCC5	0.0006441	0.000837532	0.539730756	0.539730756	trans
cg10039163_LINC01721	0.000644102	0.000837532	-0.631467363	0.631467363	trans
cg05264324_TFCP2	0.000644112	0.000837543	0.621914318	0.621914318	trans
cg08894280_ZYX	0.000644116	0.000837545	-1.054273875	1.054273875	trans
cg16080175_ZC2HC1B	0.000644122	0.00083755	-0.622458767	0.622458767	trans
cg12046362_OR10AC1	0.000644125	0.00083755	-0.604603644	0.604603644	trans
cg02932204_PI16	0.000644125	0.00083755	-0.612062556	0.612062556	trans
cg17491117_RNU6-97P	0.000644127	0.00083755	0.725248553	0.725248553	trans
cg09642825_PIN1P1	0.000644135	0.000837557	0.587129993	0.587129993	trans
cg24856383_SLC38A9	0.000644137	0.000837557	0.848411726	0.848411726	trans
cg27605211_IL1RL1	0.000644144	0.000837563	0.572615882	0.572615882	trans
cg15306546_RORB	0.000644145	0.000837563	0.633622646	0.633622646	trans
cg02792740_LONRF1	0.000644155	0.000837563	0.604910473	0.604910473	trans
cg27513510_RNU6-72P	0.000644157	0.000837563	-0.759169475	0.759169475	trans
cg03582294_CDADC1	0.000644157	0.000837563	0.630463676	0.630463676	trans
cg21673338_CAPN12	0.000644159	0.000837563	-0.660980928	0.660980928	trans
cg09223563_SNORA38	0.000644162	0.000837563	0.786561914	0.786561914	trans
cg18180710_RPL7P4	0.000644163	0.000837563	0.653719788	0.653719788	trans
cg25479848_FAM168B	0.000644164	0.000837563	-0.62185241	0.62185241	trans
cg25472353_RNA5SP370	0.000644165	0.000837563	-0.586946423	0.586946423	trans
cg13634319_ATP6V0E1P2	0.000644167	0.000837563	0.609602174	0.609602174	trans
cg06502685_HDC	0.000644167	0.000837563	0.598259257	0.598259257	trans
cg11348583_EMILIN3	0.000644179	0.000837563	-0.58541859	0.58541859	trans
cg04684014_LINC01250	0.00064418	0.000837563	0.604095403	0.604095403	trans
cg27267507_RNU6-663P	0.000644181	0.000837563	0.613179336	0.613179336	trans
cg27267507_RN7SKP162	0.000644181	0.000837563	0.613179336	0.613179336	trans
cg27267507_LINC00349	0.000644181	0.000837563	0.613179336	0.613179336	trans
cg27267507_LINC00383	0.000644181	0.000837563	0.613179336	0.613179336	trans
cg27267507_LINC02337	0.000644181	0.000837563	0.613179336	0.613179336	trans
cg27267507_CETN1	0.000644181	0.000837563	0.613179336	0.613179336	trans
cg09764150_PAQR5	0.000644183	0.000837563	0.618552189	0.618552189	trans
cg13428351_CD70	0.000644184	0.000837563	-0.666165077	0.666165077	trans
cg22232119_BCL6	0.000644187	0.000837564	0.62148444	0.62148444	trans
cg21945949_XRCC6P1	0.000644191	0.000837568	0.606543794	0.606543794	trans
cg16001227_RPL7P39	0.000644195	0.000837568	0.820884942	0.820884942	trans
cg20614067_KIR2DS4	0.000644196	0.000837568	0.57858432	0.57858432	trans
cg16427676_OR2A4	0.000644198	0.000837568	0.61967934	0.61967934	trans
cg12855615_MIR663AHG	0.000644199	0.000837568	0.551725209	0.551725209	trans
cg04021697_KRTAP10-11	0.000644206	0.00083757	0.606739331	0.606739331	trans
cg03040139_LINC02097	0.000644206	0.00083757	0.573626306	0.573626306	trans
cg15117372_MKRN8P	0.00064421	0.00083757	0.599474224	0.599474224	trans
cg20273576_ACSBG1	0.00064421	0.00083757	0.599856465	0.599856465	trans
cg22646074_GNL2P1	0.000644211	0.00083757	0.632401964	0.632401964	trans
cg07235343_RPL10P2	0.000644214	0.00083757	-0.731000739	0.731000739	trans
cg20892139_GOLGA8EP	0.000644214	0.00083757	-0.616520419	0.616520419	trans
cg09653424_PRICKLE2-AS3	0.000644218	0.000837572	0.612145566	0.612145566	trans
cg18554074_SLC25A27	0.000644224	0.000837578	0.602853618	0.602853618	trans
cg05407171_SPDYE17	0.000644229	0.000837582	0.614992517	0.614992517	trans
cg06418282_RN7SKP65	0.000644234	0.000837583	0.634167377	0.634167377	trans
cg21415853_ANKRD30B	0.000644239	0.000837583	0.576436241	0.576436241	trans
cg27345524_SPATA46	0.000644241	0.000837583	0.608703686	0.608703686	trans
cg20205188_E2F3-IT1	0.000644242	0.000837583	-0.610429408	0.610429408	trans
cg19077165_RNU6-144P	0.000644243	0.000837583	0.574276779	0.574276779	trans
cg18811157_TRIM16	0.000644243	0.000837583	0.556400522	0.556400522	trans
cg13508402_MTND4P30	0.000644244	0.000837583	0.636071781	0.636071781	trans
cg27663756_KRT18P27	0.000644245	0.000837583	-0.604095871	0.604095871	trans
cg27316710_RNU6-18P	0.00064425	0.000837585	0.649021725	0.649021725	trans
cg00592410_MTCO2P17	0.000644255	0.000837585	-0.615784768	0.615784768	trans
cg18199132_CTAGE3P	0.000644257	0.000837585	0.61896233	0.61896233	trans
cg07419788_NDST3	0.000644257	0.000837585	1.070501156	1.070501156	trans
cg16064295_CEP76	0.000644259	0.000837585	-0.680420771	0.680420771	trans
cg13347397_STAB2	0.000644259	0.000837585	0.586100123	0.586100123	trans
cg11194994_CLDN18	0.000644264	0.000837588	0.58194794	0.58194794	trans
cg12372163_SLC51A	0.000644265	0.000837588	-0.592981862	0.592981862	trans
cg21086969_RNA5SP256	0.000644268	0.000837589	0.615654991	0.615654991	trans
cg14134417_IGF2BP2-AS1	0.000644272	0.000837592	0.591917599	0.591917599	trans
cg16459944_LINC02097	0.000644275	0.000837594	0.576708138	0.576708138	trans
cg06757548_RPL17P17	0.000644283	0.000837596	0.588139938	0.588139938	trans
cg03958058_IGKV3D-15	0.000644284	0.000837596	-0.58026212	0.58026212	trans
cg25421560_POU6F2-AS2	0.000644287	0.000837596	-0.636125113	0.636125113	trans
cg09476012_DEFB108A	0.000644288	0.000837596	-0.586364948	0.586364948	trans
cg06169910_IGLJ7	0.000644288	0.000837596	-0.703132835	0.703132835	trans
cg06716182_MUSK	0.000644288	0.000837596	0.600538581	0.600538581	trans
cg16866567_RNU6-144P	0.000644292	0.000837599	-0.579574575	0.579574575	trans
cg17709804_RPL36AP33	0.000644298	0.000837601	-0.617526533	0.617526533	trans
cg27069691_PPIAP64	0.000644301	0.000837601	0.695181194	0.695181194	trans
cg08018007_IFI30	0.000644302	0.000837601	-0.648170811	0.648170811	trans
cg19081270_FKBP10	0.000644302	0.000837601	0.610982125	0.610982125	trans
cg07785145_BST2	0.000644309	0.000837601	-0.947328907	0.947328907	trans
cg23591669_MRPL50P1	0.000644311	0.000837601	0.61027655	0.61027655	trans
cg27195402_SUCLA2P2	0.000644314	0.000837601	-0.622746102	0.622746102	trans
cg25983677_RNA5SP299	0.000644319	0.000837601	0.595659297	0.595659297	trans
cg21266698_SNORD116-5	0.000644319	0.000837601	-0.609129726	0.609129726	trans
cg22635676_BPIFC	0.00064432	0.000837601	-0.604891273	0.604891273	trans
cg01513516_RNU6-746P	0.00064432	0.000837601	0.64331781	0.64331781	trans
cg02703728_UQCRFS1P3	0.000644323	0.000837601	0.638784396	0.638784396	trans
cg10991855_NRAD1	0.000644327	0.000837601	-0.591635946	0.591635946	trans
cg02747151_RPL7P37	0.000644331	0.000837601	0.733358003	0.733358003	trans
cg24267358_RNU6-1188P	0.000644332	0.000837601	0.60998726	0.60998726	trans
cg14723307_POTEH	0.000644334	0.000837601	-0.742211192	0.742211192	trans
cg19973291_TMF1	0.000644335	0.000837601	0.63532577	0.63532577	trans
cg05654364_IGF2BP2-AS1	0.000644336	0.000837601	0.615202875	0.615202875	trans
cg07096305_CERS6	0.000644339	0.000837601	0.592724901	0.592724901	trans
cg15166583_RCOR3	0.000644339	0.000837601	0.660529328	0.660529328	trans
cg27371456_FGFR3P6	0.000644343	0.000837601	-0.619803347	0.619803347	trans
cg11095122_MIR556	0.000644347	0.000837601	-0.589425177	0.589425177	trans
cg11775190_RNU6-301P	0.000644349	0.000837601	0.664765339	0.664765339	trans
cg10881937_RNU6-627P	0.000644349	0.000837601	0.58055451	0.58055451	trans
cg10881937_RNU1-76P	0.000644349	0.000837601	0.58055451	0.58055451	trans
cg10881937_LINC01626	0.000644349	0.000837601	0.58055451	0.58055451	trans
cg10881937_FABP12P1	0.000644349	0.000837601	0.58055451	0.58055451	trans
cg10881937_DEFB128	0.000644349	0.000837601	0.58055451	0.58055451	trans
cg18251222_LINC00452	0.000644351	0.000837601	-0.626988746	0.626988746	trans
cg03336270_RNA5SP310	0.000644352	0.000837601	0.606956592	0.606956592	trans
cg07390647_RNU6-435P	0.000644356	0.000837601	0.609485037	0.609485037	trans
cg04025879_VENTXP4	0.000644358	0.000837601	-0.571096218	0.571096218	trans
cg09189551_LINC02082	0.000644358	0.000837601	-0.61796782	0.61796782	trans
cg24543696_SNORD114-11	0.000644362	0.000837604	-1.350916173	1.350916173	trans
cg18353028_SMCR5	0.000644364	0.000837604	0.589925609	0.589925609	trans
cg17364850_NOP56P2	0.000644368	0.000837605	0.747357225	0.747357225	trans
cg09227800_LINC01850	0.000644368	0.000837605	-0.610334487	0.610334487	trans
cg00502469_NR1H5P	0.000644371	0.000837605	-0.616282738	0.616282738	trans
cg20725662_RNU6-23P	0.000644375	0.000837609	0.618470633	0.618470633	trans
cg19423196_KCTD9P4	0.000644381	0.000837613	0.613151484	0.613151484	trans
cg04981623_PDSS1P2	0.000644385	0.000837616	-0.598178503	0.598178503	trans
cg14075772_ZMIZ1-AS1	0.000644394	0.000837626	0.609685689	0.609685689	trans
cg27594583_CPA3	0.000644399	0.000837626	0.741875041	0.741875041	trans
cg08935541_SAG	0.0006444	0.000837626	-0.670471371	0.670471371	trans
cg12089094_GHRH	0.000644401	0.000837626	0.677732549	0.677732549	trans
cg03891843_RNU6-939P	0.000644403	0.000837626	0.58294127	0.58294127	trans
cg11993171_RNU6-1260P	0.000644405	0.000837627	1.438192711	1.438192711	trans
cg11501059_KAZN-AS1	0.000644408	0.000837628	0.582961995	0.582961995	trans
cg24578004_LINC01237	0.00064441	0.000837629	-0.587071431	0.587071431	trans
cg10761315_LINC02347	0.000644427	0.000837647	0.605730852	0.605730852	trans
cg02990361_H1-0	0.000644428	0.000837647	-0.678044508	0.678044508	trans
cg11119525_RN7SKP198	0.000644435	0.000837652	0.617575135	0.617575135	trans
cg00981651_POU1F1	0.000644436	0.000837652	0.612051637	0.612051637	trans
cg05518022_TUBA8	0.000644441	0.000837657	-0.622407168	0.622407168	trans
cg15447512_YBX1P2	0.000644447	0.000837661	-0.581195967	0.581195967	trans
cg14408831_IGHV3-33	0.000644452	0.000837666	-0.66806879	0.66806879	trans
cg09518226_RTRAFP2	0.000644461	0.000837668	0.609300124	0.609300124	trans
cg01046644_NPM1P11	0.000644461	0.000837668	-0.601021292	0.601021292	trans
cg11464377_OR5B17	0.000644462	0.000837668	0.817222357	0.817222357	trans
cg14143172_MEP1A	0.000644462	0.000837668	0.610459494	0.610459494	trans
cg13373944_RPS27P22	0.000644467	0.000837672	0.591590189	0.591590189	trans
cg11500903_PLEKHB1	0.000644469	0.000837672	0.613389552	0.613389552	trans
cg06760305_F7	0.000644478	0.000837679	0.614027903	0.614027903	trans
cg21361021_NT5C1B	0.000644483	0.000837679	0.610170598	0.610170598	trans
cg03772511_JAM2	0.000644484	0.000837679	0.646768276	0.646768276	trans
cg09817016_AVIL	0.000644485	0.000837679	0.587308886	0.587308886	trans
cg04751533_KBTBD13	0.000644485	0.000837679	0.56397121	0.56397121	trans
cg01367444_OR51Q1	0.000644485	0.000837679	0.609510078	0.609510078	trans
cg11154349_C19orf18	0.000644491	0.000837683	0.610855622	0.610855622	trans
cg07861662_LINC02569	0.000644493	0.000837684	0.629443289	0.629443289	trans
cg06042259_RNU1-72P	0.000644498	0.000837688	0.601743191	0.601743191	trans
cg13543544_PDC-AS1	0.000644508	0.000837696	0.602829004	0.602829004	trans
cg05508245_MICOS13	0.000644509	0.000837696	0.753370664	0.753370664	trans
cg24304928_SPATC1	0.000644511	0.000837696	-0.843938697	0.843938697	trans
cg07274572_METTL17	0.000644514	0.000837696	0.589112722	0.589112722	trans
cg20102246_SGCD	0.000644514	0.000837696	-1.39448018	1.39448018	trans
cg03106914_EEF1A1P36	0.000644518	0.000837697	-0.584426477	0.584426477	trans
cg15741247_S100A14	0.00064452	0.000837697	0.599057934	0.599057934	trans
cg09981313_C10orf90	0.000644521	0.000837697	-0.764739138	0.764739138	trans
cg25699417_CD8A	0.000644525	0.000837699	-0.73440483	0.73440483	trans
cg16899501_ZNF493	0.000644527	0.000837699	0.86634196	0.86634196	trans
cg16189873_ERCC8-AS1	0.00064453	0.000837699	0.598234207	0.598234207	trans
cg10061361_ATP5MC1P7	0.000644531	0.000837699	0.632682807	0.632682807	trans
cg14272688_RNU6-1289P	0.000644532	0.000837699	0.615643055	0.615643055	trans
cg07068554_RNU6ATAC27P	0.000644535	0.000837701	-0.578593461	0.578593461	trans
cg18844029_PSMC1P11	0.000644543	0.000837706	0.611197712	0.611197712	trans
cg20981146_RTRAFP2	0.000644544	0.000837706	1.142892528	1.142892528	trans
cg15696658_RPL35AP2	0.000644548	0.000837706	0.591305562	0.591305562	trans
cg08174789_STC2	0.000644549	0.000837706	-0.610862751	0.610862751	trans
cg14134417_IFNE	0.000644549	0.000837706	0.589673054	0.589673054	trans
cg05436064_RN7SKP230	0.000644559	0.00083771	0.597971494	0.597971494	trans
cg27337217_PDE4DIPP7	0.000644561	0.00083771	0.667015604	0.667015604	trans
cg19975482_DDRGK1	0.000644563	0.00083771	0.613663186	0.613663186	trans
cg23369529_TVP23CP1	0.000644565	0.00083771	0.593682865	0.593682865	trans
cg24797865_OR4F21	0.000644565	0.00083771	0.612603778	0.612603778	trans
cg21693464_GAPDHP36	0.000644566	0.00083771	0.599637518	0.599637518	trans
cg23805755_IFNA7	0.000644569	0.00083771	-0.576045838	0.576045838	trans
cg17329886_NPM1P36	0.00064457	0.00083771	-0.894026978	0.894026978	trans
cg15471398_ZNF528	0.000644572	0.00083771	0.701129254	0.701129254	trans
cg04621455_RNA5SP256	0.000644573	0.00083771	-0.802942757	0.802942757	trans
cg02562282_DEFA1	0.000644577	0.000837713	-0.581542568	0.581542568	trans
cg00813837_ACSM2A	0.00064458	0.000837715	-0.608336248	0.608336248	trans
cg19383909_PPP2R2DP1	0.000644585	0.000837717	0.675392398	0.675392398	trans
cg06880615_CNDP1	0.000644587	0.000837717	-0.594318727	0.594318727	trans
cg06861426_ZNF33BP1	0.000644602	0.00083773	-0.604578132	0.604578132	trans
cg03799335_PLXDC1	0.000644602	0.00083773	-0.704422116	0.704422116	trans
cg26152108_RNU6-681P	0.000644602	0.00083773	0.594668825	0.594668825	trans
cg02782331_SNORD67	0.000644605	0.000837732	-0.636474128	0.636474128	trans
cg03301354_EDAR	0.00064461	0.000837735	0.618343427	0.618343427	trans
cg15166583_SH3YL1	0.00064462	0.000837746	0.668376643	0.668376643	trans
cg20375654_RPL23AP71	0.000644622	0.000837746	0.578464724	0.578464724	trans
cg04633141_PLA2G3	0.000644628	0.000837749	-0.58926111	0.58926111	trans
cg05156799_EEF1A2	0.000644628	0.000837749	-0.61056194	0.61056194	trans
cg12513911_SLC25A27	0.000644638	0.000837759	0.745549586	0.745549586	trans
cg08063911_RTRAFP2	0.000644642	0.000837762	0.603390943	0.603390943	trans
cg13166992_VN1R21P	0.000644653	0.000837774	0.695187577	0.695187577	trans
cg02951237_RNU6-1181P	0.000644655	0.000837774	0.585642358	0.585642358	trans
cg22055719_ADH1A	0.000644663	0.000837782	0.607157004	0.607157004	trans
cg14924064_PPP1R8P1	0.000644672	0.000837789	0.580536035	0.580536035	trans
cg27594583_SLC24A3-AS1	0.000644673	0.000837789	0.765358228	0.765358228	trans
cg02786370_INTS4P1	0.000644675	0.000837789	0.587391873	0.587391873	trans
cg05304815_MIR548U	0.000644679	0.000837792	0.624240021	0.624240021	trans
cg12655260_RNU6-876P	0.000644682	0.000837793	0.605711231	0.605711231	trans
cg00127664_DPH6	0.000644687	0.000837798	0.61464378	0.61464378	trans
cg04887104_PYCR1	0.000644701	0.000837813	-0.666303025	0.666303025	trans
cg06181637_SNORD42B	0.000644709	0.000837821	0.613843665	0.613843665	trans
cg14419102_AK3P5	0.000644715	0.000837823	0.585868876	0.585868876	trans
cg10168351_RPS3AP33	0.000644716	0.000837823	0.609265661	0.609265661	trans
cg21402844_SNORD18C	0.000644717	0.000837823	-0.585463815	0.585463815	trans
cg17106653_CDKN2B-AS1	0.000644719	0.000837823	0.701104714	0.701104714	trans
cg18452169_RPL7P28	0.00064472	0.000837823	-0.811464888	0.811464888	trans
cg06771126_RN7SKP119	0.000644727	0.000837827	0.613768176	0.613768176	trans
cg04365481_HMGN3	0.000644729	0.000837827	-0.624349193	0.624349193	trans
cg07244649_BMPR1AP1	0.00064473	0.000837827	-2.97615994	2.97615994	trans
cg06499214_DUSP22	0.000644731	0.000837827	0.644215224	0.644215224	trans
cg09241561_RARRES2	0.000644736	0.000837832	-0.609985244	0.609985244	trans
cg13875403_BEND3P1	0.000644739	0.000837832	-0.671391705	0.671391705	trans
cg11705747_RN7SL317P	0.00064474	0.000837832	0.582968353	0.582968353	trans
cg04025879_HCAR2	0.000644748	0.00083784	0.601679566	0.601679566	trans
cg08077155_RPL17P11	0.000644763	0.000837855	0.618653772	0.618653772	trans
cg11110036_OTX2P1	0.000644764	0.000837855	0.558643727	0.558643727	trans
cg01576496_TLK2P2	0.000644776	0.000837868	0.646123035	0.646123035	trans
cg17025287_SNORD42B	0.000644778	0.000837868	0.636819124	0.636819124	trans
cg21830932_FGG	0.000644785	0.000837875	-0.55401747	0.55401747	trans
cg16789104_CELA2B	0.000644791	0.000837876	-0.635809628	0.635809628	trans
cg05236451_MARCHF4	0.000644791	0.000837876	-0.607078986	0.607078986	trans
cg05601623_RNU6-9	0.000644791	0.000837876	0.678502971	0.678502971	trans
cg04936325_KRTAP10-11	0.000644793	0.000837876	0.612693202	0.612693202	trans
cg24304617_DBF4P1	0.0006448	0.000837882	0.604826145	0.604826145	trans
cg00272992_NPIPB14P	0.000644805	0.000837885	1.155743088	1.155743088	trans
cg15099537_MEMO1P3	0.000644808	0.000837886	-0.591398242	0.591398242	trans
cg03179052_FMO1	0.000644809	0.000837886	-1.036104811	1.036104811	trans
cg07096305_SLC5A3	0.000644813	0.000837886	0.586973011	0.586973011	trans
cg26393871_MTCO2P17	0.000644814	0.000837886	0.685558351	0.685558351	trans
cg09177248_RN7SKP127	0.000644815	0.000837886	-0.812269499	0.812269499	trans
cg24267358_RPL35AP9	0.000644817	0.000837886	0.603619533	0.603619533	trans
cg17792994_RNU6-1128P	0.000644827	0.000837897	0.624183889	0.624183889	trans
cg26571977_RPL23AP75	0.000644835	0.000837905	-0.581193256	0.581193256	trans
cg15970640_ART2P	0.000644843	0.000837911	-0.614679615	0.614679615	trans
cg25716065_RNU6-748P	0.000644845	0.000837911	0.621514373	0.621514373	trans
cg01298350_UBTFL5	0.000644849	0.000837911	-0.616686227	0.616686227	trans
cg25740652_MSH6	0.000644852	0.000837911	0.625818807	0.625818807	trans
cg06221746_SMYD3-IT1	0.000644853	0.000837911	0.603375763	0.603375763	trans
cg12388679_IGHV2-5	0.000644854	0.000837911	-0.589333634	0.589333634	trans
cg00815519_RN7SKP127	0.000644854	0.000837911	-0.615804689	0.615804689	trans
cg20196141_SOWAHC	0.000644855	0.000837911	0.641657487	0.641657487	trans
cg02682924_RN7SL494P	0.000644858	0.000837911	-0.644526459	0.644526459	trans
cg24728770_TUBAP9	0.000644864	0.000837917	-0.598261533	0.598261533	trans
cg04365481_UBALD1	0.000644872	0.000837925	0.634498411	0.634498411	trans
cg22337491_CHCHD4	0.000644874	0.000837925	0.606570517	0.606570517	trans
cg18966920_TMEM207	0.000644878	0.000837926	0.590189742	0.590189742	trans
cg17364850_GCNT1P1	0.00064488	0.000837926	0.777454135	0.777454135	trans
cg03422593_DCAF4L1	0.00064488	0.000837926	0.604128641	0.604128641	trans
cg03251805_HCG24	0.000644882	0.000837926	0.649536703	0.649536703	trans
cg25947301_HNRNPFP1	0.000644887	0.000837926	0.667857216	0.667857216	trans
cg22168087_PMCHL1	0.000644888	0.000837926	0.597076806	0.597076806	trans
cg24290948_LINC00680	0.000644888	0.000837926	0.599720942	0.599720942	trans
cg27036347_SNCB	0.000644898	0.000837934	0.705611806	0.705611806	trans
cg20078063_RPL36AP33	0.000644899	0.000837934	0.602637967	0.602637967	trans
cg03129394_RANP5	0.0006449	0.000837934	0.606921654	0.606921654	trans
cg02340312_RNF11P1	0.000644903	0.000837935	-0.616764879	0.616764879	trans
cg23209353_RPS3AP38	0.000644905	0.000837935	0.627877079	0.627877079	trans
cg04015129_RNU6-895P	0.000644909	0.000837937	-0.795465754	0.795465754	trans
cg00666820_RPS15P9	0.00064491	0.000837937	-0.567823343	0.567823343	trans
cg00965931_RNU6-634P	0.000644915	0.000837938	-0.609463904	0.609463904	trans
cg09817445_LDHAL6A	0.000644915	0.000837938	0.663694402	0.663694402	trans
cg20540714_AFM	0.000644924	0.000837946	0.704763651	0.704763651	trans
cg11791922_CTAGE3P	0.000644925	0.000837946	0.655622439	0.655622439	trans
cg20854758_ANKRD30A	0.000644929	0.000837948	0.608681962	0.608681962	trans
cg23461216_NDUFAF3	0.00064493	0.000837948	0.694727815	0.694727815	trans
cg21245975_FABP5P1	0.000644938	0.000837955	-0.558228983	0.558228983	trans
cg20612154_RNASEH2A	0.000644942	0.000837955	-0.61178664	0.61178664	trans
cg18459152_RN7SL638P	0.000644944	0.000837955	0.607610401	0.607610401	trans
cg18180710_FBXW10	0.000644944	0.000837955	0.643007393	0.643007393	trans
cg08476832_CPVL-AS1	0.000644945	0.000837955	0.595061709	0.595061709	trans
cg00373120_RNU1-52P	0.000644956	0.000837967	0.587781663	0.587781663	trans
cg09235504_RPL10P5	0.000644959	0.000837968	-1.025908747	1.025908747	trans
cg16064295_ALG2	0.000644963	0.00083797	-0.686652109	0.686652109	trans
cg00047667_HOXD1	0.000644966	0.00083797	0.697202305	0.697202305	trans
cg01028000_SSR4P1	0.00064497	0.00083797	0.691432463	0.691432463	trans
cg18966920_SLC25A21	0.000644971	0.00083797	0.606529914	0.606529914	trans
cg10653465_LINC02519	0.000644971	0.00083797	0.613725333	0.613725333	trans
cg20344908_RNA5SP37	0.000644973	0.00083797	0.635236805	0.635236805	trans
cg01780009_SPAAR	0.000644974	0.00083797	0.613646786	0.613646786	trans
cg07154254_RN7SL293P	0.000644977	0.000837971	0.573987689	0.573987689	trans
cg07208552_PAQR5	0.000644981	0.000837973	0.639753759	0.639753759	trans
cg18027157_CTAGE7P	0.000644983	0.000837974	0.601415487	0.601415487	trans
cg22162544_MTCYBP34	0.000644987	0.000837977	0.59219669	0.59219669	trans
cg24975986_STX19	0.000644991	0.00083798	0.617447795	0.617447795	trans
cg03859313_DNAJC17P1	0.000644994	0.000837981	1.194716275	1.194716275	trans
cg02399049_RN7SL274P	0.000644999	0.000837982	-0.560435722	0.560435722	trans
cg16970850_SKOR2	0.000644999	0.000837982	-0.652147123	0.652147123	trans
cg07230864_SLC25A15P2	0.000645009	0.000837992	-0.568888084	0.568888084	trans
cg13439315_ACMSD	0.00064501	0.000837992	0.607398513	0.607398513	trans
cg04274830_PGAM1P4	0.000645014	0.000837993	0.643872411	0.643872411	trans
cg19234089_NPTX1	0.000645024	0.000837999	-0.777166313	0.777166313	trans
cg26872742_TYRL	0.000645027	0.000837999	-0.633972331	0.633972331	trans
cg25473438_IFIT6P	0.000645029	0.000837999	-0.604130962	0.604130962	trans
cg15985500_CATSPER3	0.000645032	0.000837999	0.603179541	0.603179541	trans
cg21077610_STOX1	0.000645032	0.000837999	0.649909952	0.649909952	trans
cg23861834_WEE2	0.000645033	0.000837999	0.596983954	0.596983954	trans
cg21288684_LINC01370	0.000645033	0.000837999	0.596233905	0.596233905	trans
cg10964184_RN7SL141P	0.000645034	0.000837999	0.65599299	0.65599299	trans
cg19996272_FAM186A	0.000645051	0.000838016	0.612367996	0.612367996	trans
cg04168675_LINC01291	0.000645052	0.000838016	0.629174124	0.629174124	trans
cg15935035_EN1	0.000645052	0.000838016	-0.624920029	0.624920029	trans
cg05901196_RPL17P25	0.000645063	0.000838027	0.585821221	0.585821221	trans
cg07640390_RD3L	0.000645065	0.000838027	-0.61859093	0.61859093	trans
cg06564407_LCE1F	0.000645073	0.000838036	0.621061501	0.621061501	trans
cg27449976_GALP	0.000645077	0.000838036	-0.623724851	0.623724851	trans
cg25050566_TATDN2P3	0.000645078	0.000838036	-0.591197566	0.591197566	trans
cg18482892_ARHGEF33	0.000645085	0.000838043	0.61510648	0.61510648	trans
cg07615839_RN7SL454P	0.00064509	0.000838048	0.590227954	0.590227954	trans
cg04140633_RPS3AP33	0.000645093	0.000838049	0.664010682	0.664010682	trans
cg18128212_MIR548F3	0.000645109	0.000838066	0.632217796	0.632217796	trans
cg10940206_UGT1A1	0.00064511	0.000838066	0.604250137	0.604250137	trans
cg03277550_SOBP	0.000645115	0.000838068	-0.606129747	0.606129747	trans
cg23727505_RNU6-16P	0.000645125	0.000838068	-0.701667543	0.701667543	trans
cg01019631_PEG10	0.000645128	0.000838068	0.603246243	0.603246243	trans
cg11569379_RNU6-893P	0.000645128	0.000838068	0.610550287	0.610550287	trans
cg19155518_TMEM177	0.000645131	0.000838068	0.655363159	0.655363159	trans
cg12484022_RNU6-627P	0.000645133	0.000838068	0.586496971	0.586496971	trans
cg12484022_RNU1-76P	0.000645133	0.000838068	0.586496971	0.586496971	trans
cg12484022_LINC01626	0.000645133	0.000838068	0.586496971	0.586496971	trans
cg12484022_FABP12P1	0.000645133	0.000838068	0.586496971	0.586496971	trans
cg12484022_DEFB128	0.000645133	0.000838068	0.586496971	0.586496971	trans
cg04175473_OR13D2P	0.000645134	0.000838068	-0.5701722	0.5701722	trans
cg26031613_LINC02667	0.000645135	0.000838068	0.776359104	0.776359104	trans
cg27399957_ACMSD	0.000645151	0.000838086	0.656372103	0.656372103	trans
cg13487631_NPR2	0.000645154	0.000838086	0.625473468	0.625473468	trans
cg25699417_NPM1P40	0.000645155	0.000838086	-0.725874281	0.725874281	trans
cg04837653_MARCHF1	0.000645159	0.000838089	-0.62680736	0.62680736	trans
cg21075845_RPL29P29	0.000645162	0.000838089	-0.722644872	0.722644872	trans
cg07837085_KLKB1	0.000645163	0.000838089	0.632238519	0.632238519	trans
cg09495418_NEURL2	0.000645169	0.000838093	0.632652618	0.632652618	trans
cg17326769_MOB1AP1	0.000645171	0.000838093	-0.638862388	0.638862388	trans
cg07837085_RN7SL559P	0.000645171	0.000838093	0.623934449	0.623934449	trans
cg10261864_TBL1XR1-AS1	0.00064518	0.000838096	0.599320617	0.599320617	trans
cg07440826_IGKV1-33	0.000645181	0.000838096	0.588160665	0.588160665	trans
cg15940161_SLC9C1	0.000645182	0.000838096	0.606784222	0.606784222	trans
cg12704098_RNU6-1249P	0.000645188	0.000838096	0.618698548	0.618698548	trans
cg19039809_ASS1P10	0.000645188	0.000838096	-0.660212807	0.660212807	trans
cg04071398_AKR1B10P1	0.000645188	0.000838096	0.544922961	0.544922961	trans
cg14484356_RNU6-438P	0.00064519	0.000838096	0.605477911	0.605477911	trans
cg00565075_HJV	0.000645191	0.000838096	0.615634997	0.615634997	trans
cg23238869_CXCL10	0.000645191	0.000838096	0.615543028	0.615543028	trans
cg16936953_TRPC6	0.000645196	0.0008381	-0.620266017	0.620266017	trans
cg09524880_TMOD4	0.000645209	0.000838113	1.381067608	1.381067608	trans
cg23779220_RNU1-94P	0.000645211	0.000838113	0.601667405	0.601667405	trans
cg08868601_RN7SL89P	0.000645212	0.000838113	-0.596447605	0.596447605	trans
cg25958450_LDLRAD2	0.000645219	0.000838114	0.617709174	0.617709174	trans
cg22504122_LINC00115	0.00064522	0.000838114	0.609370165	0.609370165	trans
cg24968733_GIPC3	0.00064522	0.000838114	-0.622242654	0.622242654	trans
cg07861662_CYP2C9	0.000645221	0.000838114	0.607016593	0.607016593	trans
cg22314681_CICP11	0.000645223	0.000838115	-0.64067647	0.64067647	trans
cg21368462_ITPR1-DT	0.00064523	0.000838117	0.605330057	0.605330057	trans
cg23482839_ARHGEF3-AS1	0.00064523	0.000838117	0.640282936	0.640282936	trans
cg07096305_RNU6-1260P	0.000645232	0.000838117	0.587642753	0.587642753	trans
cg04613428_OR10AD1	0.000645232	0.000838117	0.619417342	0.619417342	trans
cg02736583_RNU6-876P	0.000645244	0.000838125	0.606856446	0.606856446	trans
cg01665243_SNORD17	0.000645244	0.000838125	0.663622202	0.663622202	trans
cg02792740_MAT2B	0.000645245	0.000838125	0.602320546	0.602320546	trans
cg19147015_TFAP2B	0.000645248	0.000838125	-0.661039388	0.661039388	trans
cg10852431_TEX50	0.000645248	0.000838125	0.602275612	0.602275612	trans
cg19113840_RPS3AP27	0.000645258	0.00083813	0.644700081	0.644700081	trans
cg20313696_LRRC4C	0.000645261	0.00083813	0.579106605	0.579106605	trans
cg10039163_LINC01790	0.000645262	0.00083813	-0.602548068	0.602548068	trans
cg11800635_MS4A13	0.000645262	0.00083813	-0.618191678	0.618191678	trans
cg14649060_ITIH3	0.000645263	0.00083813	-0.628567257	0.628567257	trans
cg04365481_STK33	0.000645264	0.00083813	-0.617982669	0.617982669	trans
cg18091591_ABCC5	0.000645272	0.000838136	0.589385046	0.589385046	trans
cg01028000_LINC00652	0.000645272	0.000838136	0.684544539	0.684544539	trans
cg01864029_FAM177A1	0.000645287	0.000838149	0.587841398	0.587841398	trans
cg10259482_LINC00411	0.000645288	0.000838149	-0.657286836	0.657286836	trans
cg20252529_LINC01449	0.000645288	0.000838149	-0.605515195	0.605515195	trans
cg18015625_PPP2R2DP1	0.00064529	0.000838149	0.576664699	0.576664699	trans
cg03958512_SNORD115-23	0.000645295	0.000838149	-0.652596856	0.652596856	trans
cg24267358_MIR320C1	0.000645297	0.000838149	0.616668515	0.616668515	trans
cg07403525_LINC00475	0.000645298	0.000838149	0.574829793	0.574829793	trans
cg10854295_CNBD2	0.000645298	0.000838149	-1.755139766	1.755139766	trans
cg12115391_IGHA2	0.000645305	0.000838156	-0.576601383	0.576601383	trans
cg09391279_ERMARD	0.00064531	0.000838158	-0.628195168	0.628195168	trans
cg08044704_LINC02032	0.000645311	0.000838158	0.652853862	0.652853862	trans
cg19224164_GP6	0.000645314	0.000838161	0.595540975	0.595540975	trans
cg18825221_OR7E13P	0.000645323	0.000838168	0.605991743	0.605991743	trans
cg15713912_MSANTD2	0.000645324	0.000838168	0.602648684	0.602648684	trans
cg15099537_OTUB2	0.000645326	0.000838168	0.613088488	0.613088488	trans
cg06242605_ATP1A1-AS1	0.000645339	0.000838182	0.610277039	0.610277039	trans
cg07048094_OR51B4	0.000645346	0.000838189	-0.725293614	0.725293614	trans
cg24933702_LEAP2	0.000645354	0.000838196	0.670624785	0.670624785	trans
cg09495418_ANAPC2	0.000645355	0.000838196	0.621752469	0.621752469	trans
cg02701825_CNTN1	0.00064536	0.000838199	0.612845174	0.612845174	trans
cg02485345_KAZN-AS1	0.000645362	0.000838199	0.588714561	0.588714561	trans
cg11995490_FOCAD	0.000645364	0.000838199	0.583614733	0.583614733	trans
cg01959652_LINC02097	0.000645366	0.000838199	0.577410669	0.577410669	trans
cg14641472_RPS29P14	0.000645367	0.000838199	0.637707637	0.637707637	trans
cg04006143_RNU6-1254P	0.00064537	0.000838201	0.610580283	0.610580283	trans
cg09508875_RNY1	0.000645376	0.000838205	0.622546387	0.622546387	trans
cg24866437_RPS16P9	0.000645381	0.000838208	0.587583532	0.587583532	trans
cg14287235_KCNT1	0.000645384	0.000838208	0.586758015	0.586758015	trans
cg00811340_RNU1-83P	0.000645385	0.000838208	-0.624219275	0.624219275	trans
cg17099445_RNA5S2	0.000645387	0.000838208	-0.60861123	0.60861123	trans
cg14780957_RNU4-15P	0.000645388	0.000838208	-0.642335134	0.642335134	trans
cg20651218_WBP2	0.000645391	0.00083821	0.737430115	0.737430115	trans
cg12377084_FAM124A	0.000645393	0.00083821	-0.686570927	0.686570927	trans
cg21519235_RN7SKP173	0.000645402	0.00083822	0.611903143	0.611903143	trans
cg05126932_CAPN14	0.000645405	0.00083822	0.613691623	0.613691623	trans
cg14236602_MIR190A	0.000645408	0.00083822	0.647538163	0.647538163	trans
cg06388099_MIR587	0.000645409	0.00083822	0.611393844	0.611393844	trans
cg03277550_ZFHX4	0.000645411	0.000838221	-0.570819951	0.570819951	trans
cg10039163_LINC00571	0.000645415	0.000838223	-0.638477981	0.638477981	trans
cg14646214_THAP12P8	0.000645419	0.000838227	0.626351191	0.626351191	trans
cg14836984_OR52L1	0.000645423	0.000838229	-0.732813955	0.732813955	trans
cg00001793_RNA5SP399	0.000645427	0.00083823	-0.779233438	0.779233438	trans
cg12664613_MTCO1P51	0.000645428	0.00083823	-0.628221621	0.628221621	trans
cg07855471_LINC01516	0.000645432	0.000838232	0.637238271	0.637238271	trans
cg10268985_DIPK1C	0.000645437	0.000838238	-0.688848251	0.688848251	trans
cg14071947_CADM2-AS1	0.000645441	0.000838239	0.653936763	0.653936763	trans
cg27664783_TEX44	0.000645444	0.000838239	0.650570512	0.650570512	trans
cg08936603_AP1M2	0.000645445	0.000838239	-0.617716702	0.617716702	trans
cg02403283_RN7SL594P	0.000645446	0.000838239	0.614849129	0.614849129	trans
cg03513472_CD79B	0.000645452	0.00083824	-0.593426948	0.593426948	trans
cg12494488_ADAM23	0.000645452	0.00083824	0.582878326	0.582878326	trans
cg02792740_ZNF888	0.000645453	0.00083824	0.603929924	0.603929924	trans
cg20196141_PHYH	0.000645456	0.000838241	0.682299214	0.682299214	trans
cg05056349_RBMX2P3	0.000645465	0.000838248	0.605156767	0.605156767	trans
cg00512739_SORL1	0.000645468	0.000838248	0.570678348	0.570678348	trans
cg11216917_PLEKHA5	0.000645469	0.000838248	0.612079731	0.612079731	trans
cg26083458_PACRG-AS2	0.000645469	0.000838248	0.595248429	0.595248429	trans
cg01454124_RN7SL497P	0.000645471	0.000838248	-0.6154287	0.6154287	trans
cg14241523_RPL9P16	0.000645478	0.000838255	0.618073047	0.618073047	trans
cg09495418_EGFL7	0.000645481	0.000838255	0.625269742	0.625269742	trans
cg22814961_FCRLA	0.000645482	0.000838255	0.693525708	0.693525708	trans
cg14609104_LSS	0.000645485	0.000838255	-0.848228033	0.848228033	trans
cg16712416_GAPDHP64	0.000645486	0.000838255	0.58755564	0.58755564	trans
cg14855874_DEFB130B	0.000645491	0.000838257	-0.618798107	0.618798107	trans
cg14855874_DEFB130A	0.000645491	0.000838257	-0.618798107	0.618798107	trans
cg21021608_PSMA2P3	0.000645493	0.000838257	0.618840377	0.618840377	trans
cg19483581_OBP2A	0.000645496	0.000838259	-0.576767385	0.576767385	trans
cg07917878_RNU1-91P	0.000645501	0.000838262	0.736715176	0.736715176	trans
cg07123865_PPP1R17	0.000645508	0.000838267	-0.60224161	0.60224161	trans
cg20121803_FANK1-AS1	0.000645508	0.000838267	-0.542380763	0.542380763	trans
cg22986597_LINC02097	0.000645511	0.000838267	0.573976184	0.573976184	trans
cg20311754_IGKV3-7	0.000645514	0.000838267	0.615465128	0.615465128	trans
cg09583984_RPS27P22	0.000645515	0.000838267	0.867544426	0.867544426	trans
cg11528570_RNU5E-5P	0.000645523	0.000838275	-0.572550798	0.572550798	trans
cg09332262_NTM-IT	0.000645526	0.000838275	0.598576383	0.598576383	trans
cg04365481_MSH2	0.000645528	0.000838275	-0.631905745	0.631905745	trans
cg24578004_IFNA10	0.00064553	0.000838275	-0.605085625	0.605085625	trans
cg12346119_RPS29P16	0.00064553	0.000838275	0.641222107	0.641222107	trans
cg19471613_ELAPOR1	0.000645532	0.000838275	0.595821834	0.595821834	trans
cg16423567_RTRAFP2	0.000645534	0.000838275	0.609928145	0.609928145	trans
cg17071409_ENDOU	0.000645545	0.000838286	0.614120049	0.614120049	trans
cg09272186_GRHL1	0.000645546	0.000838286	0.857490025	0.857490025	trans
cg20381404_RNU6-1155P	0.000645554	0.000838293	2.649311244	2.649311244	trans
cg11791921_MAGI1-AS1	0.000645555	0.000838293	0.605940322	0.605940322	trans
cg24267358_ATP5F1BP1	0.000645561	0.000838296	0.608569819	0.608569819	trans
cg24078669_GUCY2C	0.000645562	0.000838296	0.671315929	0.671315929	trans
cg01451277_SPSB1	0.000645563	0.000838296	-0.657659138	0.657659138	trans
cg02566953_IGHG1	0.000645569	0.000838299	-0.651582414	0.651582414	trans
cg25804542_SSBP3-AS1	0.00064557	0.000838299	0.607401406	0.607401406	trans
cg02548132_ODAM	0.000645579	0.000838302	-0.573852438	0.573852438	trans
cg17425144_THOC7-AS1	0.000645583	0.000838302	0.607063028	0.607063028	trans
cg08231359_TSPAN3	0.000645585	0.000838302	0.702183914	0.702183914	trans
cg17560662_SHISA6	0.000645586	0.000838302	0.574484727	0.574484727	trans
cg14361804_RNA5SP371	0.000645587	0.000838302	0.578897117	0.578897117	trans
cg12551233_FTH1P20	0.000645588	0.000838302	-0.730510342	0.730510342	trans
cg21840153_GOLGA6L9	0.00064559	0.000838302	0.60453782	0.60453782	trans
cg10728716_AGXT	0.00064559	0.000838302	-0.707114103	0.707114103	trans
cg01503390_KRT18P14	0.000645591	0.000838302	-0.609555508	0.609555508	trans
cg24360513_RN7SKP121	0.000645591	0.000838302	1.204989992	1.204989992	trans
cg03283042_OR2D2	0.000645597	0.000838305	0.611463204	0.611463204	trans
cg23428870_RNU1-146P	0.000645598	0.000838305	0.596341823	0.596341823	trans
cg24310785_MMP23B	0.000645606	0.000838313	-2.487714361	2.487714361	trans
cg11421485_ENOX1-AS1	0.000645612	0.000838318	0.601532103	0.601532103	trans
cg08798926_LPGAT1-AS1	0.000645614	0.000838318	0.642772711	0.642772711	trans
cg19247488_MTATP6P13	0.000645619	0.000838322	0.615597745	0.615597745	trans
cg00288945_RPS26P5	0.000645629	0.000838333	-0.589966696	0.589966696	trans
cg18958077_IGKJ5	0.000645635	0.000838338	0.633342715	0.633342715	trans
cg02025578_NME6	0.00064564	0.000838342	-0.594506612	0.594506612	trans
cg11390628_NCOA7	0.000645641	0.000838342	0.620548282	0.620548282	trans
cg08188698_HMGB3P9	0.000645644	0.000838342	0.60581017	0.60581017	trans
cg21520194_LINC02806	0.000645647	0.000838344	0.60202955	0.60202955	trans
cg06470440_L1TD1	0.00064565	0.000838346	-0.592274649	0.592274649	trans
cg11788945_IL37	0.000645655	0.000838349	-0.595109553	0.595109553	trans
cg02792740_HNRNPKP4	0.000645659	0.000838353	0.618330673	0.618330673	trans
cg10894164_IGHV6-1	0.000645667	0.000838358	-0.618982501	0.618982501	trans
cg17764057_RN7SKP130	0.000645668	0.000838358	-0.607627927	0.607627927	trans
cg13692482_MIR340	0.000645669	0.000838358	-0.67444524	0.67444524	trans
cg26872742_DIPK1C	0.000645673	0.000838359	-0.63680946	0.63680946	trans
cg21579472_TGFBI	0.000645675	0.000838359	-0.585500046	0.585500046	trans
cg20273576_DCP1B	0.000645676	0.000838359	0.613628624	0.613628624	trans
cg23081194_RN7SL273P	0.000645682	0.000838365	-0.603940941	0.603940941	trans
cg10991855_ZYX	0.000645688	0.000838365	0.606937042	0.606937042	trans
cg06746005_RN7SKP63	0.000645688	0.000838365	-0.592135153	0.592135153	trans
cg24856383_NPY6R	0.00064569	0.000838365	0.854017882	0.854017882	trans
cg09889848_IGHG4	0.00064569	0.000838365	0.631057313	0.631057313	trans
cg18668020_FTH1P23	0.000645695	0.000838369	0.672381332	0.672381332	trans
cg07386121_RNU6-435P	0.000645697	0.000838369	0.625720606	0.625720606	trans
cg06771126_FAM43B	0.000645704	0.000838373	-0.614764164	0.614764164	trans
cg13120986_RNA5SP247	0.000645704	0.000838373	0.612849854	0.612849854	trans
cg06568056_GRM4	0.000645706	0.000838373	-0.590666702	0.590666702	trans
cg25841491_DBT	0.000645721	0.00083839	0.846925716	0.846925716	trans
cg11880551_IPO7P2	0.000645724	0.000838391	0.606855886	0.606855886	trans
cg06853894_RNU6-435P	0.000645727	0.000838392	0.609899155	0.609899155	trans
cg21200382_RN7SL37P	0.000645729	0.000838393	0.777270164	0.777270164	trans
cg06635371_NPM1P33	0.000645733	0.000838395	0.681104338	0.681104338	trans
cg23023914_RPS3AP39	0.000645741	0.0008384	0.612894131	0.612894131	trans
cg17110599_HSD17B3-AS1	0.000645742	0.0008384	-0.628728278	0.628728278	trans
cg00535538_FUOM	0.000645747	0.000838404	-0.609205144	0.609205144	trans
cg15552461_NPM1P11	0.000645754	0.00083841	0.589640195	0.589640195	trans
cg09371063_MAJIN	0.000645764	0.00083842	-0.650569484	0.650569484	trans
cg24856383_UMAD1	0.000645766	0.000838421	0.849859544	0.849859544	trans
cg11157765_CREB3L3	0.00064577	0.000838423	0.557585925	0.557585925	trans
cg17764715_MEIKIN	0.000645774	0.000838427	0.930388631	0.930388631	trans
cg22843488_MFF-DT	0.000645778	0.000838429	0.57985431	0.57985431	trans
cg21935113_JCHAIN	0.000645782	0.000838432	-0.639195592	0.639195592	trans
cg15735438_ARPP21	0.000645791	0.000838439	0.589060526	0.589060526	trans
cg23461216_NYAP1	0.000645795	0.000838439	0.680651679	0.680651679	trans
cg09712306_CXCL13	0.000645798	0.000838439	0.607192996	0.607192996	trans
cg26381498_SHANK2-AS1	0.000645798	0.000838439	0.576586795	0.576586795	trans
cg07773475_RNY1P16	0.000645798	0.000838439	0.605808052	0.605808052	trans
cg21346579_GPR89P	0.000645802	0.000838443	0.613520188	0.613520188	trans
cg12386544_MTND5P25	0.000645806	0.000838445	0.702288754	0.702288754	trans
cg18346106_RN7SL496P	0.000645808	0.000838446	-0.728963888	0.728963888	trans
cg09817248_TPSG1	0.000645817	0.000838452	2.026743122	2.026743122	trans
cg19039809_SLC46A3	0.000645818	0.000838452	0.65224229	0.65224229	trans
cg19273773_DNAJA1P5	0.000645824	0.000838458	2.113223227	2.113223227	trans
cg25337414_BHMT2	0.00064583	0.000838464	0.608941203	0.608941203	trans
cg15895339_FABP5P2	0.000645842	0.000838476	0.628481886	0.628481886	trans
cg13728604_RPL7P39	0.000645844	0.000838477	0.607805055	0.607805055	trans
cg15838301_KCNIP2	0.000645846	0.000838477	-2.090014159	2.090014159	trans
cg02359506_RNU2-25P	0.00064585	0.000838478	0.627393298	0.627393298	trans
cg25740652_GRB10	0.000645851	0.000838478	0.599273276	0.599273276	trans
cg18966920_SGPP2	0.000645858	0.000838483	0.596670449	0.596670449	trans
cg25841491_EIF4A2	0.000645859	0.000838483	0.83371026	0.83371026	trans
cg04150429_ZNF33BP1	0.00064586	0.000838483	0.606502482	0.606502482	trans
cg05511613_OR7E103P	0.000645864	0.000838485	-0.652873794	0.652873794	trans
cg15151670_PRKCB	0.000645869	0.000838488	-0.554541567	0.554541567	trans
cg08325191_SGMS1-AS1	0.000645873	0.000838488	-0.610008931	0.610008931	trans
cg12353041_OR5K2	0.000645874	0.000838488	0.611235285	0.611235285	trans
cg04520897_RNA5SP111	0.000645874	0.000838488	0.850624577	0.850624577	trans
cg15897435_HECW1	0.000645878	0.000838489	-0.59587002	0.59587002	trans
cg06301252_ARMC3	0.000645878	0.000838489	0.630683211	0.630683211	trans
cg09506610_MIR551B	0.000645885	0.000838493	-0.582394852	0.582394852	trans
cg19740643_ERBB4	0.000645886	0.000838493	0.744972038	0.744972038	trans
cg19110931_HCG4P8	0.000645888	0.000838494	0.584855713	0.584855713	trans
cg00980751_CYP2A7P1	0.000645896	0.0008385	-0.641257719	0.641257719	trans
cg02785006_LINC00328-2P	0.000645897	0.0008385	-0.622493153	0.622493153	trans
cg22626897_RN7SKP93	0.0006459	0.000838502	0.554922899	0.554922899	trans
cg20803916_TMPRSS15	0.000645905	0.000838503	-0.592370955	0.592370955	trans
cg13565400_CNNM1	0.000645906	0.000838503	-0.545370078	0.545370078	trans
cg21342350_TTC6	0.000645907	0.000838503	0.579370038	0.579370038	trans
cg20150659_CATSPERB	0.000645913	0.000838508	0.644207441	0.644207441	trans
cg02303400_ZNF837	0.000645914	0.000838508	-0.593331384	0.593331384	trans
cg26419880_SERPINH1	0.000645918	0.00083851	0.660304336	0.660304336	trans
cg22454022_LINC02519	0.000645927	0.000838517	0.608675401	0.608675401	trans
cg06301252_ATF7IP2	0.000645929	0.000838517	0.628525917	0.628525917	trans
cg01028000_KLF13	0.00064593	0.000838517	0.686621064	0.686621064	trans
cg05266796_MIR128-2	0.000645933	0.000838517	-0.642346208	0.642346208	trans
cg03859313_RAB3IL1	0.000645933	0.000838517	1.169204631	1.169204631	trans
cg14030993_SCAND2P	0.000645943	0.000838526	0.593051963	0.593051963	trans
cg12836961_RPSAP44	0.000645944	0.000838526	-0.671018465	0.671018465	trans
cg07866489_FXYD2	0.000645947	0.000838527	0.601342261	0.601342261	trans
cg27039034_LINC02097	0.000645959	0.000838539	0.604630405	0.604630405	trans
cg03859313_CELA2B	0.00064596	0.000838539	1.194384675	1.194384675	trans
cg24859343_IPO8P1	0.000645961	0.000838539	-0.6020663	0.6020663	trans
cg11016764_RNU6-1100P	0.00064597	0.000838547	0.594261851	0.594261851	trans
cg05858042_PAQR5	0.000645973	0.000838547	0.643375972	0.643375972	trans
cg10377685_RNU6-929P	0.000645974	0.000838547	0.575283588	0.575283588	trans
cg10032131_CCDC65	0.000645976	0.000838548	-0.598455803	0.598455803	trans
cg02282594_SCRT2	0.000645985	0.000838557	-0.591658938	0.591658938	trans
cg25699417_RNF213	0.000645993	0.000838564	-0.731397068	0.731397068	trans
cg06051619_OR2G2	0.000645998	0.000838566	0.593157827	0.593157827	trans
cg12513911_RPL7P15	0.000645998	0.000838566	0.734147775	0.734147775	trans
cg21468244_MYBPHL	0.000646	0.000838566	-0.56942545	0.56942545	trans
cg18720828_ADCY10P1	0.000646004	0.000838568	0.754330065	0.754330065	trans
cg22668384_MS4A13	0.000646009	0.000838571	0.614841467	0.614841467	trans
cg04517903_PISD	0.000646011	0.000838571	0.617081761	0.617081761	trans
cg02496607_RPL23AP3	0.000646014	0.000838571	0.564753552	0.564753552	trans
cg14044167_MIR626	0.000646016	0.000838571	0.604201173	0.604201173	trans
cg15204816_APCS	0.000646016	0.000838571	0.586767377	0.586767377	trans
cg09248054_SCAMP5	0.000646017	0.000838571	-0.636366611	0.636366611	trans
cg15406420_RN7SL221P	0.000646028	0.00083858	0.618350986	0.618350986	trans
cg04343263_LINC01737	0.000646028	0.00083858	-0.734396289	0.734396289	trans
cg26318251_MPP4	0.00064603	0.00083858	0.589640648	0.589640648	trans
cg02591487_TARDBPP2	0.000646033	0.000838581	0.635995047	0.635995047	trans
cg18477299_CRIP1P2	0.000646036	0.000838583	-0.689438141	0.689438141	trans
cg07905199_C1orf198	0.000646049	0.000838597	-0.57829434	0.57829434	trans
cg16734451_LINC01757	0.000646053	0.000838598	-0.639122965	0.639122965	trans
cg10394903_C19orf18	0.000646054	0.000838598	0.640615945	0.640615945	trans
cg04876127_RNA5SP38	0.000646059	0.000838603	0.712673455	0.712673455	trans
cg24305584_PHOX2B	0.000646061	0.000838603	-0.588117839	0.588117839	trans
cg10521230_RPL3P10	0.000646064	0.000838603	0.655285604	0.655285604	trans
cg04821107_TAL1	0.000646065	0.000838603	0.605262715	0.605262715	trans
cg11067347_ATP5MC1P3	0.000646073	0.000838603	0.593827836	0.593827836	trans
cg07346595_RN7SKP69	0.000646075	0.000838603	0.826517405	0.826517405	trans
cg11041558_RNU2-5P	0.000646075	0.000838603	0.726849023	0.726849023	trans
cg07419788_TRAJ20	0.000646082	0.000838603	-1.085649776	1.085649776	trans
cg24121069_ACTBP12	0.000646083	0.000838603	-0.583692427	0.583692427	trans
cg24121069_MTND5P18	0.000646083	0.000838603	-0.583692427	0.583692427	trans
cg24121069_RN7SL868P	0.000646083	0.000838603	-0.583692427	0.583692427	trans
cg24121069_MTND1P2	0.000646083	0.000838603	-0.583692427	0.583692427	trans
cg24121069_H3P29	0.000646083	0.000838603	-0.583692427	0.583692427	trans
cg11278212_FAM186A	0.0006461	0.000838613	0.587687807	0.587687807	trans
cg17296217_OR6K1P	0.000646101	0.000838613	0.615256751	0.615256751	trans
cg17296217_PPIAP68	0.000646101	0.000838613	0.615256751	0.615256751	trans
cg17296217_RNU6-386P	0.000646101	0.000838613	0.615256751	0.615256751	trans
cg17296217_RPL10P10	0.000646101	0.000838613	0.615256751	0.615256751	trans
cg23664533_SDR42E2	0.000646102	0.000838613	0.595469774	0.595469774	trans
cg04837653_SNRPGP15	0.000646104	0.000838613	-0.623839738	0.623839738	trans
cg18455249_BIRC7	0.000646112	0.000838619	-0.621179013	0.621179013	trans
cg14711243_HLTF-AS1	0.000646112	0.000838619	0.636293238	0.636293238	trans
cg09435249_OBSL1	0.000646118	0.000838622	-0.63003251	0.63003251	trans
cg02792740_EEF1E1P1	0.000646121	0.000838622	0.601580416	0.601580416	trans
cg24232693_PPT2	0.000646122	0.000838622	0.571086137	0.571086137	trans
cg20747012_OR5K2	0.000646122	0.000838622	0.60302672	0.60302672	trans
cg06767552_GRAPL	0.000646125	0.000838622	0.595306548	0.595306548	trans
cg12225344_SIM2	0.000646134	0.000838631	0.586907758	0.586907758	trans
cg12462499_MIR215	0.000646135	0.000838631	0.631865748	0.631865748	trans
cg06747314_IGFL3	0.000646138	0.000838632	-0.619521617	0.619521617	trans
cg17201960_NPAS4	0.00064614	0.000838632	0.608048062	0.608048062	trans
cg19513321_RNU6-1050P	0.000646145	0.000838636	-0.609795204	0.609795204	trans
cg05901128_OXCT2	0.000646151	0.000838642	0.612969208	0.612969208	trans
cg21018156_HTR2A-AS1	0.000646155	0.000838644	-0.595730307	0.595730307	trans
cg14801778_RPL34P27	0.000646157	0.000838645	-0.639193265	0.639193265	trans
cg01275030_HEBP2P1	0.00064616	0.000838645	0.640847927	0.640847927	trans
cg09177248_OR52N2	0.000646164	0.000838649	-0.813525027	0.813525027	trans
cg23024913_CHCHD2P5	0.000646167	0.00083865	1.092757963	1.092757963	trans
cg07099009_GUSBP6	0.000646173	0.000838655	-0.609896903	0.609896903	trans
cg20470643_MIR561	0.000646185	0.000838666	0.595619876	0.595619876	trans
cg23314341_RPS12P26	0.000646188	0.000838666	0.6030652	0.6030652	trans
cg07419788_TRBJ2-2P	0.000646188	0.000838666	-1.060604552	1.060604552	trans
cg11296759_CLSTN1	0.00064619	0.000838666	0.647743067	0.647743067	trans
cg17372378_SPINK14	0.000646194	0.00083867	0.609933307	0.609933307	trans
cg12721163_PTMAP3	0.000646205	0.000838681	0.61049866	0.61049866	trans
cg15088002_RPL7AP34	0.000646209	0.000838685	0.581923707	0.581923707	trans
cg00197431_RNA5S2	0.000646214	0.000838685	-0.639643245	0.639643245	trans
cg24831391_DDX39B-AS1	0.000646215	0.000838685	0.632247565	0.632247565	trans
cg16307793_RPS17P5	0.000646216	0.000838685	-0.583529219	0.583529219	trans
cg08482536_RNF212	0.000646217	0.000838685	-0.577481671	0.577481671	trans
cg08498272_LINC01441	0.000646221	0.000838685	0.619358386	0.619358386	trans
cg19703425_RPL21P106	0.000646222	0.000838685	-0.895980808	0.895980808	trans
cg19264599_FGB	0.000646223	0.000838685	-0.608072531	0.608072531	trans
cg03985285_TEDC2	0.000646232	0.000838693	-0.593396906	0.593396906	trans
cg03929761_KRT8P20	0.000646233	0.000838693	0.589931306	0.589931306	trans
cg13992929_DUSP2	0.000646236	0.000838694	-0.603129823	0.603129823	trans
cg07080372_MIR141	0.00064624	0.000838696	0.591798324	0.591798324	trans
cg11376872_RNU6-1235P	0.000646243	0.000838698	0.730891593	0.730891593	trans
cg07007313_MIR1305	0.000646245	0.000838698	0.624615863	0.624615863	trans
cg14579235_PPP1R27	0.000646253	0.0008387	0.676828427	0.676828427	trans
cg17792994_PSPC1-AS2	0.000646253	0.0008387	0.615499603	0.615499603	trans
cg02926415_THRB-IT1	0.00064626	0.0008387	0.974143592	0.974143592	trans
cg22843488_FGFR3P6	0.000646267	0.0008387	-0.569468834	0.569468834	trans
cg23202093_RFTN2	0.000646267	0.0008387	0.594275194	0.594275194	trans
cg11500903_C17orf75	0.000646269	0.0008387	0.623317333	0.623317333	trans
cg03397234_SNORD111B	0.00064627	0.0008387	-0.602285882	0.602285882	trans
cg12655250_MIPOL1	0.000646272	0.0008387	0.593169579	0.593169579	trans
cg14034298_RPL7P13	0.000646273	0.0008387	-0.668379058	0.668379058	trans
cg14034298_NDUFS5P3	0.000646273	0.0008387	-0.668379058	0.668379058	trans
cg14034298_MED15P5	0.000646273	0.0008387	-0.668379058	0.668379058	trans
cg14034298_NUP210P2	0.000646273	0.0008387	-0.668379058	0.668379058	trans
cg14034298_LINC02540	0.000646273	0.0008387	-0.668379058	0.668379058	trans
cg16064295_YIPF5	0.000646274	0.0008387	-0.689331347	0.689331347	trans
cg06230847_COX4I2	0.000646277	0.0008387	0.625344647	0.625344647	trans
cg02305803_TRAJ1	0.000646281	0.0008387	-0.650283479	0.650283479	trans
cg12089094_TPTEP1	0.000646282	0.0008387	0.671113394	0.671113394	trans
cg02593734_MIR8485	0.000646285	0.0008387	-0.67703733	0.67703733	trans
cg08231359_LINC01707	0.000646288	0.0008387	0.692779898	0.692779898	trans
cg06301252_EYA4	0.000646289	0.0008387	0.631077401	0.631077401	trans
cg07775431_TXNDC8	0.000646289	0.0008387	0.672826036	0.672826036	trans
cg00991379_RNU2-52P	0.00064629	0.0008387	0.628989483	0.628989483	trans
cg13208584_SNORD15A	0.000646292	0.0008387	0.634859807	0.634859807	trans
cg06649540_ZMYM4-AS1	0.000646294	0.0008387	0.638378671	0.638378671	trans
cg26987106_SSTR1	0.000646295	0.0008387	0.562867296	0.562867296	trans
cg08087560_RNU1-146P	0.000646298	0.000838702	0.611024273	0.611024273	trans
cg04299170_FGF14-IT1	0.000646319	0.000838723	0.623000541	0.623000541	trans
cg04954144_RPL21P126	0.00064632	0.000838723	0.611064271	0.611064271	trans
cg16503053_KRT18P65	0.000646325	0.000838723	0.571523702	0.571523702	trans
cg06001396_P3H2-AS1	0.000646326	0.000838723	0.645915615	0.645915615	trans
cg08936603_MRPL49	0.000646328	0.000838723	-0.618293727	0.618293727	trans
cg11128983_FTH1P11	0.000646328	0.000838723	-0.701619463	0.701619463	trans
cg19192101_PYM1	0.000646329	0.000838723	0.615933679	0.615933679	trans
cg15936886_DISP2	0.00064633	0.000838723	-0.611037301	0.611037301	trans
cg03796610_PRB3	0.000646333	0.000838724	-0.581678792	0.581678792	trans
cg14549869_RN7SL70P	0.000646334	0.000838724	0.6591148	0.6591148	trans
cg11500903_AFDN	0.000646341	0.00083873	0.621046358	0.621046358	trans
cg05588396_LINC02806	0.000646345	0.000838732	0.617390774	0.617390774	trans
cg07775431_LZTS1	0.000646351	0.000838739	-0.682306988	0.682306988	trans
cg22580346_MCIDAS	0.000646357	0.00083874	-0.6354415	0.6354415	trans
cg27459981_RNA5SP113	0.000646358	0.00083874	-0.647892742	0.647892742	trans
cg02019090_RNU6-435P	0.000646362	0.00083874	0.603074734	0.603074734	trans
cg12485181_OR5K4	0.000646362	0.00083874	0.593881288	0.593881288	trans
cg14246227_RPL26P15	0.000646364	0.00083874	1.200530644	1.200530644	trans
cg14409406_ROCK2	0.000646364	0.00083874	-0.601458676	0.601458676	trans
cg21369801_TRIM42	0.000646366	0.00083874	-0.633604311	0.633604311	trans
cg18205030_GZMK	0.00064637	0.000838742	-0.745197598	0.745197598	trans
cg21243064_LINC01056	0.000646381	0.000838752	-0.606453099	0.606453099	trans
cg07060203_RN7SL150P	0.000646381	0.000838752	-0.604936884	0.604936884	trans
cg16987213_OR5T1	0.000646389	0.000838759	0.594911127	0.594911127	trans
cg24555207_LINC00402	0.000646397	0.000838765	-0.598384684	0.598384684	trans
cg24436531_REXO1L1P	0.000646397	0.000838765	-0.583054403	0.583054403	trans
cg23914255_ZMYND10-AS1	0.00064641	0.000838777	-0.595117849	0.595117849	trans
cg17096979_OR52U1P	0.00064641	0.000838777	-0.855738349	0.855738349	trans
cg20638896_TSHZ3	0.000646413	0.000838778	0.63998417	0.63998417	trans
cg17477995_RP1	0.000646433	0.000838798	-0.594145624	0.594145624	trans
cg10324998_RNU6-1277P	0.000646435	0.000838798	0.608043186	0.608043186	trans
cg02536150_YWHAEP5	0.000646436	0.000838798	0.588210934	0.588210934	trans
cg06636682_RNA5SP177	0.000646438	0.000838798	-0.632947965	0.632947965	trans
cg14450995_RNU1-2	0.000646438	0.000838798	0.61020395	0.61020395	trans
cg25822709_TTC6	0.00064644	0.000838798	0.579687722	0.579687722	trans
cg20697094_IGKV1-5	0.000646444	0.000838798	0.570983707	0.570983707	trans
cg00912942_RN7SL12P	0.000646444	0.000838798	0.734991301	0.734991301	trans
cg18455249_DNAH14	0.000646451	0.000838802	0.610650911	0.610650911	trans
cg02792740_CTTNBP2NL	0.000646451	0.000838802	0.60444886	0.60444886	trans
cg05951042_ABCC5	0.000646456	0.000838802	0.591811483	0.591811483	trans
cg14925616_FAM167B	0.000646458	0.000838802	0.662366964	0.662366964	trans
cg00381473_TRAK1	0.000646462	0.000838802	0.649151216	0.649151216	trans
cg16616362_NPM1P51	0.000646462	0.000838802	-0.611831659	0.611831659	trans
cg16616362_RPS4XP15	0.000646462	0.000838802	-0.611831659	0.611831659	trans
cg16616362_SNORD114-16	0.000646462	0.000838802	-0.611831659	0.611831659	trans
cg23183144_HOXD4	0.000646466	0.000838803	-0.583566783	0.583566783	trans
cg20684251_SERPINA9	0.000646467	0.000838803	0.68531359	0.68531359	trans
cg18888655_ASIC4-AS1	0.000646469	0.000838803	-0.614824482	0.614824482	trans
cg16936906_FAM83D	0.000646481	0.000838817	0.648890087	0.648890087	trans
cg11167446_MIR567	0.000646483	0.000838817	-0.582566344	0.582566344	trans
cg23296665_LURAP1L-AS1	0.000646485	0.000838817	0.730466627	0.730466627	trans
cg19014289_IGLV3-12	0.00064649	0.000838819	-0.77232761	0.77232761	trans
cg07724466_SHANK2-AS3	0.000646493	0.000838819	0.593740118	0.593740118	trans
cg03559133_TAS2R9	0.000646493	0.000838819	-0.594026904	0.594026904	trans
cg20137750_ZNF25-DT	0.000646495	0.000838819	-0.599983905	0.599983905	trans
cg07905199_LAX1	0.000646505	0.000838828	-0.570495834	0.570495834	trans
cg11886220_PCDHA1	0.000646505	0.000838828	-0.626768736	0.626768736	trans
cg15633679_SEC62-AS1	0.000646507	0.000838828	0.763479464	0.763479464	trans
cg10268985_HNRNPA1P53	0.000646512	0.000838832	0.694041164	0.694041164	trans
cg19646112_ACSL3-AS1	0.000646516	0.000838834	0.61950287	0.61950287	trans
cg10840389_LINC00428	0.000646524	0.000838838	-2.627622072	2.627622072	trans
cg00173782_TRAV12-3	0.000646525	0.000838838	-0.602385103	0.602385103	trans
cg24975986_RNY3P14	0.000646525	0.000838838	0.614686177	0.614686177	trans
cg00377727_PPIAP13	0.000646531	0.000838844	0.581711291	0.581711291	trans
cg12607106_GLCCI1	0.000646536	0.000838847	0.864140117	0.864140117	trans
cg07096305_LACTB	0.000646545	0.000838857	0.588129678	0.588129678	trans
cg01339381_OR52E7P	0.000646548	0.000838858	-0.614565971	0.614565971	trans
cg08576479_MIR511	0.00064655	0.000838858	0.637334614	0.637334614	trans
cg21656520_MTATP6P26	0.000646556	0.00083886	-0.620826785	0.620826785	trans
cg03453279_RN7SL284P	0.000646556	0.00083886	0.588929261	0.588929261	trans
cg13916261_TEDDM1	0.000646568	0.00083886	0.598223628	0.598223628	trans
cg14151199_RPS2P17	0.000646569	0.00083886	-0.610909734	0.610909734	trans
cg06881398_SNORD42B	0.000646571	0.00083886	0.611213833	0.611213833	trans
cg22118691_LDHAL6A	0.000646573	0.00083886	0.600889485	0.600889485	trans
cg20035380_LINC01063	0.000646576	0.00083886	-0.590248978	0.590248978	trans
cg09887955_MFSD10	0.000646578	0.00083886	0.59698691	0.59698691	trans
cg26144437_CYP21A2	0.000646578	0.00083886	0.582467082	0.582467082	trans
cg19436700_RNA5SP194	0.00064658	0.00083886	0.621958436	0.621958436	trans
cg24908618_HES6	0.000646581	0.00083886	-0.616111334	0.616111334	trans
cg04578183_LINC01121	0.000646581	0.00083886	0.581121216	0.581121216	trans
cg15251010_LINC01053	0.000646583	0.00083886	-0.690251932	0.690251932	trans
cg09698506_RPS15AP16	0.000646588	0.00083886	0.60140314	0.60140314	trans
cg25951256_PRELP	0.000646588	0.00083886	-0.63748437	0.63748437	trans
cg19973291_PCBP2	0.000646591	0.00083886	0.634899226	0.634899226	trans
cg21392906_IFNWP19	0.000646593	0.00083886	0.632091796	0.632091796	trans
cg10939912_CLHC1	0.000646594	0.00083886	0.629280831	0.629280831	trans
cg25740652_GLCCI1	0.000646594	0.00083886	0.632223324	0.632223324	trans
cg22280068_OR7E13P	0.000646595	0.00083886	-0.637089925	0.637089925	trans
cg15001471_PHLDA2	0.000646596	0.00083886	-0.781025262	0.781025262	trans
cg10653573_DDX10P2	0.000646597	0.00083886	0.59601195	0.59601195	trans
cg26789163_RPL35AP2	0.0006466	0.00083886	0.600833934	0.600833934	trans
cg04391672_SHISA3	0.0006466	0.00083886	-0.57719408	0.57719408	trans
cg24232693_NXF1	0.0006466	0.00083886	0.610296397	0.610296397	trans
cg24290948_PDLIM3	0.000646604	0.000838863	-0.6173342	0.6173342	trans
cg06242605_LINC02069	0.000646606	0.000838863	0.61947938	0.61947938	trans
cg15977002_JCHAIN	0.000646608	0.000838863	-0.558641937	0.558641937	trans
cg27018912_CCNQP1	0.000646613	0.000838866	0.641211239	0.641211239	trans
cg22052566_RN7SL720P	0.000646615	0.000838868	-0.729134097	0.729134097	trans
cg23398596_SMPDL3B	0.000646618	0.000838868	0.584606508	0.584606508	trans
cg11478335_LINC00858	0.000646635	0.000838888	-0.585587955	0.585587955	trans
cg20773800_HSPE1P1	0.00064664	0.000838892	0.852140967	0.852140967	trans
cg21075845_OR1E1	0.000646644	0.000838894	-0.719148926	0.719148926	trans
cg19681352_IGKV3D-7	0.000646647	0.000838896	0.594823882	0.594823882	trans
cg18455249_ATP5F1BP1	0.000646656	0.000838905	0.616812996	0.616812996	trans
cg00338685_SIGLEC11	0.000646659	0.000838907	-0.700001892	0.700001892	trans
cg06251321_RNU6-787P	0.000646662	0.000838908	0.722310235	0.722310235	trans
cg05327476_FGF7P4	0.000646664	0.000838908	0.58013956	0.58013956	trans
cg25849727_OR8H1	0.000646675	0.000838919	0.6930322	0.6930322	trans
cg11216917_LINC02614	0.000646676	0.000838919	0.621650241	0.621650241	trans
cg25072611_NR1H5P	0.00064668	0.000838922	-0.713002164	0.713002164	trans
cg17262642_OR13D1	0.000646697	0.00083894	0.595857463	0.595857463	trans
cg18834259_MIR125B1	0.000646707	0.000838951	-0.709809208	0.709809208	trans
cg08776711_SLC15A3	0.000646711	0.000838951	0.593511512	0.593511512	trans
cg02536150_RPS3AP11	0.000646712	0.000838951	0.588459222	0.588459222	trans
cg07790896_CADM2-AS1	0.000646713	0.000838951	0.684410837	0.684410837	trans
cg00618271_FEN1P1	0.000646723	0.00083896	-0.637113922	0.637113922	trans
cg05398648_MYO5BP3	0.000646725	0.00083896	-0.993914928	0.993914928	trans
cg02594345_AVIL	0.000646726	0.00083896	0.593809298	0.593809298	trans
cg03743462_PLA2G1B	0.000646727	0.00083896	0.640912918	0.640912918	trans
cg04116297_PRND	0.00064673	0.000838961	-0.552255708	0.552255708	trans
cg14699146_LINC00393	0.000646737	0.000838964	0.631558803	0.631558803	trans
cg00272992_ERVH48-1	0.000646741	0.000838964	1.156530619	1.156530619	trans
cg17790417_OR52B5P	0.000646744	0.000838964	0.658592858	0.658592858	trans
cg24711094_UBTFL6	0.000646744	0.000838964	-0.66791681	0.66791681	trans
cg14585118_IGLC6	0.000646748	0.000838964	-0.613009982	0.613009982	trans
cg25933167_RPS23P5	0.000646748	0.000838964	0.591981286	0.591981286	trans
cg10580599_CBX1P3	0.000646754	0.000838964	0.608427679	0.608427679	trans
cg18851570_RNU6-1249P	0.000646758	0.000838964	0.608539851	0.608539851	trans
cg09128733_BRWD1P1	0.00064676	0.000838964	-0.582966971	0.582966971	trans
cg09128733_ATP5POP1	0.00064676	0.000838964	-0.582966971	0.582966971	trans
cg09128733_ZNF479	0.00064676	0.000838964	-0.582966971	0.582966971	trans
cg09128733_EI24P4	0.00064676	0.000838964	-0.582966971	0.582966971	trans
cg09128733_RPL32P21	0.00064676	0.000838964	-0.582966971	0.582966971	trans
cg09128733_RNA5SP329	0.00064676	0.000838964	-0.582966971	0.582966971	trans
cg16653138_ASB10	0.000646761	0.000838964	-0.656124636	0.656124636	trans
cg13320138_USP17L3	0.000646769	0.000838971	-0.713762826	0.713762826	trans
cg11935063_LINC02534	0.000646772	0.000838972	0.595743432	0.595743432	trans
cg12607106_KIF1B	0.000646783	0.00083898	0.867285117	0.867285117	trans
cg00154829_GPA33	0.000646784	0.00083898	-0.639586923	0.639586923	trans
cg00927151_LMX1A-AS2	0.000646786	0.00083898	-0.653489332	0.653489332	trans
cg10552523_CA1	0.000646786	0.00083898	0.604430767	0.604430767	trans
cg24078669_RNU6-1267P	0.000646793	0.000838987	0.654815879	0.654815879	trans
cg13916261_RNA5SP172	0.000646797	0.000838991	0.614101432	0.614101432	trans
cg06832862_CTF2P	0.000646804	0.000838997	0.57825868	0.57825868	trans
cg20732869_RPS3AP33	0.000646806	0.000838997	0.604322239	0.604322239	trans
cg05530351_ELSPBP1	0.000646808	0.000838997	0.587733576	0.587733576	trans
cg13095372_RNU6-787P	0.000646825	0.000839014	0.619806661	0.619806661	trans
cg05868023_ZAR1	0.000646825	0.000839014	-0.88988964	0.88988964	trans
cg10477339_LYG1	0.000646829	0.000839015	0.643472956	0.643472956	trans
cg19472786_ADAM21	0.000646832	0.000839015	0.594721067	0.594721067	trans
cg16218562_LINC02069	0.000646837	0.000839015	0.630979208	0.630979208	trans
cg02705619_SHISA6	0.00064684	0.000839015	0.59849442	0.59849442	trans
cg00927911_ZNF33BP1	0.000646841	0.000839015	0.600760301	0.600760301	trans
cg05520765_REXO1L1P	0.000646847	0.000839015	-0.639735186	0.639735186	trans
cg07588569_THOC7-AS1	0.00064685	0.000839015	0.602864513	0.602864513	trans
cg18635670_RNA5SP310	0.000646851	0.000839015	0.609732323	0.609732323	trans
cg02333352_HMGN2P18	0.000646853	0.000839015	0.647126491	0.647126491	trans
cg02333352_RNU6-961P	0.000646853	0.000839015	0.647126491	0.647126491	trans
cg02333352_RNU6-235P	0.000646853	0.000839015	0.647126491	0.647126491	trans
cg02333352_MIR489	0.000646853	0.000839015	0.647126491	0.647126491	trans
cg02333352_RNASE9	0.000646853	0.000839015	0.647126491	0.647126491	trans
cg02333352_LINC01718	0.000646853	0.000839015	0.647126491	0.647126491	trans
cg14706331_C1QTNF9B	0.000646866	0.00083903	0.592742397	0.592742397	trans
cg13397738_SNORD116-11	0.000646879	0.000839036	0.611463867	0.611463867	trans
cg20470643_ANKRD20A8P	0.000646879	0.000839036	0.614143493	0.614143493	trans
cg16672940_RNA5SP139	0.000646884	0.000839036	0.644175615	0.644175615	trans
cg16512708_TMEM63C	0.000646884	0.000839036	0.601474722	0.601474722	trans
cg15768753_LDB2	0.000646886	0.000839036	0.644198039	0.644198039	trans
cg17181840_SLC38A8	0.000646886	0.000839036	-0.670773098	0.670773098	trans
cg15232201_FGFR3P6	0.000646888	0.000839036	-0.60393933	0.60393933	trans
cg24767368_ZMYM4-AS1	0.000646888	0.000839036	0.600786329	0.600786329	trans
cg23482839_RNU6-787P	0.000646894	0.000839036	0.647699814	0.647699814	trans
cg15687646_INTS4P1	0.000646894	0.000839036	0.599674167	0.599674167	trans
cg04710276_RNU6-821P	0.000646894	0.000839036	0.600355142	0.600355142	trans
cg00204782_BIRC7	0.000646895	0.000839036	-0.675802044	0.675802044	trans
cg16601957_CGAS	0.000646897	0.000839037	0.605857596	0.605857596	trans
cg14032195_NT5C1B	0.000646904	0.000839041	0.840903588	0.840903588	trans
cg07372510_GNL2P1	0.000646905	0.000839041	0.615166064	0.615166064	trans
cg24947123_TCERG1L-AS1	0.000646906	0.000839041	0.588433225	0.588433225	trans
cg07778064_ACTBP12	0.000646916	0.000839041	-0.5752693	0.5752693	trans
cg07778064_MTND5P18	0.000646916	0.000839041	-0.5752693	0.5752693	trans
cg07778064_RN7SL868P	0.000646916	0.000839041	-0.5752693	0.5752693	trans
cg07778064_MTND1P2	0.000646916	0.000839041	-0.5752693	0.5752693	trans
cg07778064_H3P29	0.000646916	0.000839041	-0.5752693	0.5752693	trans
cg16141840_CACNA1D	0.000646917	0.000839041	0.689405549	0.689405549	trans
cg17047513_ADAMTS9-AS1	0.00064692	0.000839042	0.608459386	0.608459386	trans
cg27664783_HNRNPA1P54	0.000646922	0.000839042	0.649200138	0.649200138	trans
cg07905199_CA7	0.000646925	0.000839043	-0.583173311	0.583173311	trans
cg17633611_RTRAFP2	0.00064693	0.000839045	0.618585115	0.618585115	trans
cg19635712_LINC02519	0.000646931	0.000839045	0.666210001	0.666210001	trans
cg05744146_LCE1F	0.000646936	0.00083905	0.628809414	0.628809414	trans
cg16380879_OR52B5P	0.000646938	0.00083905	0.646160928	0.646160928	trans
cg02792740_BCAS2	0.00064694	0.00083905	0.591756554	0.591756554	trans
cg06259339_SOCAR	0.000646942	0.00083905	0.618212996	0.618212996	trans
cg21799943_FUT1	0.000646944	0.00083905	0.609992721	0.609992721	trans
cg27064927_RNA5SP155	0.000646951	0.000839055	-0.692574019	0.692574019	trans
cg10413009_RPL23AP43	0.000646952	0.000839055	0.655886662	0.655886662	trans
cg24110229_SPTSSB	0.000646953	0.000839055	0.584784938	0.584784938	trans
cg16064295_PSME3	0.000646961	0.000839063	-0.678096715	0.678096715	trans
cg02917143_OPALIN	0.000646965	0.000839065	0.614039897	0.614039897	trans
cg10557658_MMADHC-DT	0.000646972	0.000839071	0.656987572	0.656987572	trans
cg06286292_RNU1-93P	0.000646976	0.000839074	0.617134159	0.617134159	trans
cg01808320_FPR1	0.000646979	0.000839075	0.567766055	0.567766055	trans
cg10736692_KCNJ4	0.000646982	0.000839076	-2.287865821	2.287865821	trans
cg07081939_OR52B5P	0.000646983	0.000839076	0.612940148	0.612940148	trans
cg22792560_FAM186A	0.000646985	0.000839076	0.594019378	0.594019378	trans
cg12051233_DMBT1	0.000646987	0.000839076	-0.576409485	0.576409485	trans
cg09480417_RNU4-61P	0.000646991	0.000839079	-0.705596218	0.705596218	trans
cg05816188_RN7SL16P	0.000647002	0.000839091	0.613001624	0.613001624	trans
cg10991855_ZNF37BP	0.000647007	0.000839094	-0.595976608	0.595976608	trans
cg03900021_CYP2B6	0.000647008	0.000839094	0.576953242	0.576953242	trans
cg08188698_YBX1P7	0.000647015	0.000839097	0.60375835	0.60375835	trans
cg09381630_HPSE2	0.000647016	0.000839097	-0.600806376	0.600806376	trans
cg22719314_TAAR3P	0.000647017	0.000839097	-0.621285582	0.621285582	trans
cg16490124_RNU6-387P	0.000647019	0.000839097	0.602246504	0.602246504	trans
cg08111847_RNU7-196P	0.000647026	0.000839104	0.587027426	0.587027426	trans
cg17006254_TRAJ14	0.000647029	0.000839105	-0.608697233	0.608697233	trans
cg03835671_RNU5E-9P	0.000647032	0.000839105	0.58580472	0.58580472	trans
cg25841491_ATF7IP2	0.000647033	0.000839105	0.842883181	0.842883181	trans
cg00272992_RPL7P4	0.000647035	0.000839106	1.145129099	1.145129099	trans
cg17568448_ZSCAN5B	0.000647038	0.000839107	-0.659913884	0.659913884	trans
cg07663788_GTF2IP23	0.000647042	0.000839107	0.605183636	0.605183636	trans
cg04662079_MIR219A1	0.000647042	0.000839107	-0.673702781	0.673702781	trans
cg03572011_ZNF519P1	0.000647049	0.000839113	0.574720912	0.574720912	trans
cg26804971_NUMBL	0.000647052	0.000839115	0.608389665	0.608389665	trans
cg05522180_IGKV3OR2-268	0.000647063	0.000839127	-0.577838974	0.577838974	trans
cg06875669_GTF2IP7	0.000647074	0.000839138	0.625991322	0.625991322	trans
cg14906763_REN	0.000647086	0.000839149	0.632070255	0.632070255	trans
cg20695805_FAM83G	0.000647086	0.000839149	-0.590931218	0.590931218	trans
cg01002857_RNU6-379P	0.000647091	0.000839154	0.621316875	0.621316875	trans
cg04921068_RNU6-1065P	0.000647096	0.000839156	0.611039351	0.611039351	trans
cg27040468_RPS3AP11	0.000647098	0.000839156	0.582132658	0.582132658	trans
cg05579652_MARK2P15	0.0006471	0.000839156	0.612736097	0.612736097	trans
cg25808225_ARHGEF10	0.000647104	0.000839156	0.696188888	0.696188888	trans
cg14587401_ERICH4	0.000647105	0.000839156	-0.627990338	0.627990338	trans
cg06228183_IPO7P2	0.000647105	0.000839156	0.608981333	0.608981333	trans
cg17390106_GLIPR1L1	0.000647107	0.000839157	0.598976948	0.598976948	trans
cg06763280_ELOA2	0.000647121	0.000839165	0.589856303	0.589856303	trans
cg27286337_ANXA2P3	0.000647128	0.000839165	-0.621986013	0.621986013	trans
cg11501059_RN7SL284P	0.00064713	0.000839165	0.587973291	0.587973291	trans
cg07784793_FBXW10	0.000647132	0.000839165	0.668210025	0.668210025	trans
cg17693878_HAO2-IT1	0.000647137	0.000839165	-0.571769542	0.571769542	trans
cg17693878_CYCSP53	0.000647137	0.000839165	-0.571769542	0.571769542	trans
cg17693878_RPL5P15	0.000647137	0.000839165	-0.571769542	0.571769542	trans
cg17693878_OLIG3	0.000647137	0.000839165	-0.571769542	0.571769542	trans
cg17693878_TRIM77	0.000647137	0.000839165	-0.571769542	0.571769542	trans
cg17693878_MIR184	0.000647137	0.000839165	-0.571769542	0.571769542	trans
cg17693878_IGLV2-33	0.000647137	0.000839165	-0.571769542	0.571769542	trans
cg04590464_RPS27P22	0.000647137	0.000839165	0.589319912	0.589319912	trans
cg12385825_ZNF366	0.00064714	0.000839165	-0.60829857	0.60829857	trans
cg10653573_TRBJ2-7	0.000647143	0.000839165	-0.604150588	0.604150588	trans
cg26089753_THRB-IT1	0.000647144	0.000839165	0.598269566	0.598269566	trans
cg05201777_RNA5SP105	0.000647144	0.000839165	-0.62908878	0.62908878	trans
cg06549332_RNU6-1077P	0.000647156	0.000839173	0.608929549	0.608929549	trans
cg05633550_OR52B5P	0.000647158	0.000839173	0.955036516	0.955036516	trans
cg10803714_RNU6-257P	0.000647159	0.000839173	-0.878433694	0.878433694	trans
cg10119804_RPL18P10	0.000647161	0.000839173	0.619034863	0.619034863	trans
cg18834259_RNU6-1154P	0.000647161	0.000839173	0.701138087	0.701138087	trans
cg18251222_LINC00434	0.000647164	0.000839175	-0.62321656	0.62321656	trans
cg26170855_PPIAP88	0.000647168	0.000839177	0.606429106	0.606429106	trans
cg26403843_MIR365A	0.00064717	0.000839177	0.60727924	0.60727924	trans
cg07405255_DLD	0.000647175	0.000839182	-0.708157636	0.708157636	trans
cg13798109_RNF212	0.000647186	0.000839193	-0.575950427	0.575950427	trans
cg16426510_CSNK1A1P1	0.000647188	0.000839194	0.627193399	0.627193399	trans
cg15847015_KRT20	0.00064719	0.000839194	0.615037459	0.615037459	trans
cg10381071_HTR3D	0.000647195	0.000839198	-0.614875528	0.614875528	trans
cg09272186_DENND10	0.000647205	0.000839203	0.92652927	0.92652927	trans
cg06282329_RPL5P31	0.000647206	0.000839203	-0.627264197	0.627264197	trans
cg17201960_DIRAS3	0.000647207	0.000839203	-0.553808612	0.553808612	trans
cg22843912_FAM185BP	0.000647207	0.000839203	0.633776334	0.633776334	trans
cg00507815_LMO2	0.000647214	0.000839204	0.560523545	0.560523545	trans
cg05818394_SOX9-AS1	0.000647217	0.000839204	0.580418895	0.580418895	trans
cg25019707_LGALSL-DT	0.000647219	0.000839204	0.600597013	0.600597013	trans
cg26680317_RPL22P11	0.00064722	0.000839204	0.612629791	0.612629791	trans
cg19472786_RABGAP1L-AS1	0.000647221	0.000839204	0.598196662	0.598196662	trans
cg27421102_KRR1P1	0.000647221	0.000839204	0.597601427	0.597601427	trans
cg15869090_SERPINA11	0.000647224	0.000839204	0.552319742	0.552319742	trans
cg02550308_RNU6-95P	0.000647224	0.000839204	-0.674410986	0.674410986	trans
cg01955533_CATSPER3	0.000647225	0.000839204	0.61496827	0.61496827	trans
cg14013632_TPI1P3	0.00064724	0.000839221	1.31832242	1.31832242	trans
cg18965684_RNU1-94P	0.000647242	0.000839221	0.630961443	0.630961443	trans
cg00992153_MIR101-2	0.000647252	0.000839231	0.615372446	0.615372446	trans
cg08268925_CHRNA9	0.000647257	0.000839231	0.632354091	0.632354091	trans
cg09809224_ADAMTSL4	0.000647258	0.000839231	0.656102252	0.656102252	trans
cg02072018_MIR1262	0.000647258	0.000839231	0.606487139	0.606487139	trans
cg10411658_ACAN	0.00064726	0.000839232	-0.689412261	0.689412261	trans
cg09106728_SUCLA2P1	0.000647264	0.000839234	-0.571528916	0.571528916	trans
cg02899473_LINC01121	0.000647266	0.000839234	0.618277941	0.618277941	trans
cg14409406_NREP	0.000647267	0.000839234	-0.593333347	0.593333347	trans
cg03979788_PKN1	0.000647272	0.000839236	-0.621475476	0.621475476	trans
cg09518226_OR5H6	0.000647273	0.000839236	-0.584893601	0.584893601	trans
cg14641472_IGHV2-26	0.000647275	0.000839236	0.593693952	0.593693952	trans
cg10991855_SNRPGP10	0.000647278	0.000839237	-0.564102972	0.564102972	trans
cg04077175_LINC00174	0.000647282	0.00083924	0.600606928	0.600606928	trans
cg17232924_LINC02626	0.000647289	0.000839247	0.597248914	0.597248914	trans
cg19569208_RASL10A	0.000647291	0.000839247	0.694926836	0.694926836	trans
cg08845392_TUBAP8	0.000647295	0.000839248	1.668210315	1.668210315	trans
cg00164582_TRAJ49	0.000647296	0.000839248	-0.66127222	0.66127222	trans
cg16319118_TRAJ61	0.000647298	0.000839248	-0.637361154	0.637361154	trans
cg07201235_LDB2	0.000647302	0.000839248	0.63262853	0.63262853	trans
cg13318410_LINC02614	0.000647302	0.000839248	0.606703449	0.606703449	trans
cg20892606_STARD13-AS	0.000647305	0.00083925	0.61210545	0.61210545	trans
cg23933252_OR1N2	0.00064731	0.000839254	0.604302002	0.604302002	trans
cg22992816_CAV3	0.000647318	0.000839261	0.597558729	0.597558729	trans
cg26170855_LINC01103	0.00064732	0.000839261	0.604760286	0.604760286	trans
cg05951042_HTR3C2P	0.000647334	0.000839272	0.636196832	0.636196832	trans
cg18664856_SCGB2B2	0.000647335	0.000839272	0.64952517	0.64952517	trans
cg05368609_SLC13A1	0.000647336	0.000839272	-0.672638521	0.672638521	trans
cg18520238_MYL4	0.000647337	0.000839272	0.647279027	0.647279027	trans
cg04378385_LINC00174	0.00064734	0.000839272	0.601104028	0.601104028	trans
cg07585951_MIR487A	0.000647346	0.000839272	-0.5740488	0.5740488	trans
cg10940206_UNC5C	0.000647346	0.000839272	0.604692217	0.604692217	trans
cg08325191_TRIM6	0.000647348	0.000839272	-0.594811879	0.594811879	trans
cg18352555_OR2A4	0.00064735	0.000839272	0.602723396	0.602723396	trans
cg01874239_HMGA2-AS1	0.000647355	0.000839272	0.608927569	0.608927569	trans
cg09711028_RPL12P31	0.000647357	0.000839272	-0.618573414	0.618573414	trans
cg20494891_ASB14	0.000647358	0.000839272	0.591391147	0.591391147	trans
cg22280068_SPZ1	0.000647362	0.000839272	-0.612539703	0.612539703	trans
cg15353666_ITGA8	0.000647363	0.000839272	0.655863583	0.655863583	trans
cg05579025_RNU6-1285P	0.000647364	0.000839272	0.61800247	0.61800247	trans
cg17006254_LINC01124	0.000647367	0.000839272	0.587387577	0.587387577	trans
cg17761990_RN7SL288P	0.000647368	0.000839272	0.59487703	0.59487703	trans
cg25529321_ENPP7P4	0.000647369	0.000839272	0.666955315	0.666955315	trans
cg13168050_PDXDC2P-NPIPB14P	0.000647372	0.000839272	0.606118188	0.606118188	trans
cg12304200_ZNF33BP1	0.000647372	0.000839272	0.606880388	0.606880388	trans
cg26196882_HJV	0.000647372	0.000839272	0.591180886	0.591180886	trans
cg04362096_CYP2C9	0.000647373	0.000839272	0.586027631	0.586027631	trans
cg20225678_RNU6-592P	0.000647384	0.000839281	-0.694409645	0.694409645	trans
cg24933702_PRICKLE2-AS3	0.000647384	0.000839281	0.658503648	0.658503648	trans
cg15977002_IGLV7-46	0.000647385	0.000839281	-0.546263601	0.546263601	trans
cg22176870_RNY3P2	0.000647388	0.000839282	0.604016532	0.604016532	trans
cg10664162_LINC02611	0.000647398	0.000839288	0.676310039	0.676310039	trans
cg18455249_ANGPTL1	0.000647399	0.000839288	0.616439452	0.616439452	trans
cg01864029_WDR24	0.000647407	0.000839288	-0.60109769	0.60109769	trans
cg15633679_RNU6-553P	0.000647409	0.000839288	0.765683506	0.765683506	trans
cg10160570_RNU1-146P	0.000647409	0.000839288	0.590536962	0.590536962	trans
cg11569379_OR1N1	0.000647411	0.000839288	0.608539894	0.608539894	trans
cg18924965_HIVEP2	0.000647416	0.000839288	0.601149541	0.601149541	trans
cg13884871_ZNF33BP1	0.000647418	0.000839288	0.613795779	0.613795779	trans
cg20241816_RPL7P32	0.000647419	0.000839288	0.621758518	0.621758518	trans
cg16888658_GABBR1	0.00064742	0.000839288	0.57993904	0.57993904	trans
cg16619721_RNA5SP235	0.000647421	0.000839288	0.625344486	0.625344486	trans
cg09235504_KLHDC1	0.000647422	0.000839288	1.052380669	1.052380669	trans
cg14787030_RNU6-949P	0.000647424	0.000839288	-0.663381225	0.663381225	trans
cg14787030_OR6C65	0.000647424	0.000839288	-0.663381225	0.663381225	trans
cg14787030_RPL22P20	0.000647424	0.000839288	-0.663381225	0.663381225	trans
cg14787030_CNN2P7	0.000647424	0.000839288	-0.663381225	0.663381225	trans
cg03684644_OTX2P2	0.000647425	0.000839288	0.589724287	0.589724287	trans
cg27093646_HMGB3P9	0.000647429	0.000839288	0.613390863	0.613390863	trans
cg00070370_MEF2B	0.000647429	0.000839288	-0.610718761	0.610718761	trans
cg18180710_IGF2BP2-AS1	0.000647432	0.000839288	0.649122389	0.649122389	trans
cg15912082_PSG6	0.000647434	0.000839288	0.602401889	0.602401889	trans
cg00044848_CELA3A	0.000647438	0.000839288	-0.675756405	0.675756405	trans
cg05343811_PRKAR1B-AS2	0.000647438	0.000839288	0.642386149	0.642386149	trans
cg05225909_RNA5SP245	0.000647439	0.000839288	-0.616811495	0.616811495	trans
cg20684251_FGF8	0.000647442	0.000839289	-0.675708287	0.675708287	trans
cg02303400_GLS	0.000647451	0.000839296	0.587719452	0.587719452	trans
cg20896351_GCNT1P1	0.000647451	0.000839296	0.709826366	0.709826366	trans
cg18580450_GOLGA6L9	0.00064746	0.000839296	1.055142811	1.055142811	trans
cg14173325_RPL7P34	0.000647463	0.000839296	0.596886197	0.596886197	trans
cg10991855_CLCC1	0.000647464	0.000839296	-0.597377334	0.597377334	trans
cg26917828_KRT17P4	0.000647465	0.000839296	0.643064569	0.643064569	trans
cg07517893_GPA33	0.000647466	0.000839296	0.656260213	0.656260213	trans
cg15696658_ZNF587	0.000647469	0.000839296	0.60023248	0.60023248	trans
cg25802611_RN7SL62P	0.00064747	0.000839296	-0.591234899	0.591234899	trans
cg25802611_UBE2V1P4	0.00064747	0.000839296	-0.591234899	0.591234899	trans
cg25802611_VSTM2B	0.00064747	0.000839296	-0.591234899	0.591234899	trans
cg09736391_HJV	0.00064747	0.000839296	0.702052943	0.702052943	trans
cg08742879_LINC02613	0.000647477	0.000839302	0.574735245	0.574735245	trans
cg03958058_PRL	0.00064748	0.000839302	-0.588130973	0.588130973	trans
cg12858518_LINC02096	0.000647481	0.000839302	0.579208511	0.579208511	trans
cg26379583_GABRB2	0.000647489	0.000839307	0.592582416	0.592582416	trans
cg19101186_ARL4AP1	0.000647489	0.000839307	0.611765043	0.611765043	trans
cg01184492_RNU4-53P	0.000647497	0.000839313	0.564565383	0.564565383	trans
cg12368522_SNORD114-20	0.000647498	0.000839313	-0.585276883	0.585276883	trans
cg10160570_CCDC70	0.000647499	0.000839313	0.581381895	0.581381895	trans
cg07096305_CLN5	0.000647503	0.000839313	0.591725363	0.591725363	trans
cg12877532_DAOA	0.000647504	0.000839313	-0.631624637	0.631624637	trans
cg05493727_ITCH-AS1	0.000647505	0.000839313	0.649234194	0.649234194	trans
cg03052544_OR10AD1	0.000647512	0.00083932	0.611005903	0.611005903	trans
cg05389984_RPL7P27	0.000647519	0.000839326	-0.616368478	0.616368478	trans
cg10526559_LINC02805	0.000647522	0.000839327	0.593365172	0.593365172	trans
cg01367444_AADACL2-AS1	0.000647526	0.00083933	0.602802952	0.602802952	trans
cg01763364_ADCY1	0.00064753	0.000839334	-0.59647596	0.59647596	trans
cg05508245_POLL	0.000647539	0.000839343	0.759683851	0.759683851	trans
cg17491117_PDC-AS1	0.000647551	0.000839353	0.717428523	0.717428523	trans
cg21942823_NANOGP11	0.000647552	0.000839353	0.610542645	0.610542645	trans
cg17099212_MUC19	0.000647553	0.000839353	0.606075558	0.606075558	trans
cg11084113_RN7SKP76	0.000647561	0.000839361	0.604482879	0.604482879	trans
cg07265168_LINC01857	0.00064757	0.00083937	0.598244391	0.598244391	trans
cg02736583_LINC02066	0.000647579	0.000839379	0.590399181	0.590399181	trans
cg08792416_JCHAIN	0.000647582	0.00083938	-0.689325988	0.689325988	trans
cg02792740_ZBTB5	0.000647587	0.000839384	0.58965575	0.58965575	trans
cg23047335_RNU5E-9P	0.000647588	0.000839384	0.624773322	0.624773322	trans
cg21579472_RCC2	0.000647593	0.000839384	-0.592039257	0.592039257	trans
cg01340659_AK3P5	0.000647594	0.000839384	0.598091817	0.598091817	trans
cg27267507_SNORA26	0.000647595	0.000839384	0.612663595	0.612663595	trans
cg26155681_UNC5C	0.000647599	0.000839384	0.659500551	0.659500551	trans
cg21902095_RN7SL215P	0.0006476	0.000839384	-1.835471141	1.835471141	trans
cg10284638_CICP4	0.000647602	0.000839384	0.564582126	0.564582126	trans
cg14417873_PDIA5	0.000647606	0.000839384	0.640797562	0.640797562	trans
cg13871921_MIR875	0.000647606	0.000839384	0.697192641	0.697192641	trans
cg13783444_RPS3AP11	0.000647607	0.000839384	0.582946013	0.582946013	trans
cg13871921_ANKRD36C	0.000647608	0.000839384	0.67178946	0.67178946	trans
cg26610808_PSPC1-AS2	0.000647613	0.000839388	0.620548581	0.620548581	trans
cg21945949_SHISA6	0.00064762	0.000839394	0.581555972	0.581555972	trans
cg26530706_PTMAP3	0.000647625	0.000839398	0.609960418	0.609960418	trans
cg12584394_ASNSP3	0.000647627	0.000839398	0.672846207	0.672846207	trans
cg13001142_UGT1A11P	0.000647631	0.0008394	0.602256399	0.602256399	trans
cg13935206_OR52U1P	0.000647632	0.0008394	-0.726568819	0.726568819	trans
cg18039268_SHANK2-AS3	0.000647639	0.000839406	0.590989911	0.590989911	trans
cg01666490_C1QL2	0.000647642	0.000839408	-0.67643458	0.67643458	trans
cg11803838_KRTAP5-5	0.000647644	0.000839408	4.438749578	4.438749578	trans
cg19271242_ADAD1	0.000647646	0.000839408	-0.874831429	0.874831429	trans
cg01720186_SUCLA2P2	0.000647648	0.000839408	0.581596148	0.581596148	trans
cg23073032_RSPH10B	0.000647659	0.00083942	-0.686673954	0.686673954	trans
cg17591121_VIPR1-AS1	0.000647665	0.000839422	0.609121621	0.609121621	trans
cg10939912_CCSER1	0.00064767	0.000839422	0.638611425	0.638611425	trans
cg24907762_ADAM20	0.000647671	0.000839422	0.611713906	0.611713906	trans
cg07615839_LINC00469	0.000647672	0.000839422	-0.60801675	0.60801675	trans
cg18924965_DNM3-IT1	0.000647677	0.000839422	0.595786578	0.595786578	trans
cg08901048_OR4B1	0.000647677	0.000839422	0.591850956	0.591850956	trans
cg27513510_FUCA2	0.000647678	0.000839422	-0.754755722	0.754755722	trans
cg02814691_PDSS1P2	0.000647679	0.000839422	-0.734093224	0.734093224	trans
cg17537853_DPP10-AS2	0.000647679	0.000839422	0.568112874	0.568112874	trans
cg06635371_FCRL3	0.00064768	0.000839422	0.661255589	0.661255589	trans
cg19433091_ADCY1	0.000647686	0.000839428	-0.62015731	0.62015731	trans
cg02080116_PRKD1	0.000647688	0.000839428	0.60939544	0.60939544	trans
cg07230864_HOXB8	0.000647697	0.000839434	-0.589772527	0.589772527	trans
cg07601093_PGAP1	0.000647697	0.000839434	0.68565535	0.68565535	trans
cg14692106_OR2A4	0.0006477	0.000839435	0.625957796	0.625957796	trans
cg00154888_RN7SL37P	0.000647703	0.000839437	0.588375154	0.588375154	trans
cg13468092_IFITM3P7	0.000647706	0.000839437	-0.772053646	0.772053646	trans
cg22918152_CHRM3	0.000647707	0.000839437	0.584222441	0.584222441	trans
cg09887532_RPL17P15	0.000647711	0.000839438	0.607854997	0.607854997	trans
cg01617955_CTAGE3P	0.000647712	0.000839438	0.60349939	0.60349939	trans
cg16754847_MIR320B2	0.000647714	0.000839438	0.65657265	0.65657265	trans
cg17554862_CA1	0.000647716	0.000839439	0.604880164	0.604880164	trans
cg02061007_LINC02831	0.000647726	0.000839449	0.759301937	0.759301937	trans
cg27399957_DNA2	0.00064774	0.000839461	0.645178697	0.645178697	trans
cg16255663_KCNH2	0.000647742	0.000839461	0.587431896	0.587431896	trans
cg11134437_LINC02013	0.000647745	0.000839461	-0.588976765	0.588976765	trans
cg00535538_RNU6-893P	0.000647746	0.000839461	0.611645932	0.611645932	trans
cg05368609_MTND6P9	0.000647749	0.000839461	0.630062421	0.630062421	trans
cg05368609_GTF3AP5	0.000647749	0.000839461	0.630062421	0.630062421	trans
cg05368609_LINC01425	0.000647749	0.000839461	0.630062421	0.630062421	trans
cg07935474_CENPCP1	0.000647758	0.00083947	0.604387191	0.604387191	trans
cg06400006_RPL7P52	0.00064776	0.000839471	0.594749988	0.594749988	trans
cg16626067_RN7SKP59	0.000647763	0.000839472	0.621410639	0.621410639	trans
cg02858839_SHANK2-AS3	0.000647767	0.000839472	0.623392653	0.623392653	trans
cg18205030_ABCA9-AS1	0.000647768	0.000839472	-0.770413934	0.770413934	trans
cg10459493_NLRP4	0.000647769	0.000839472	-0.576442786	0.576442786	trans
cg09415148_LMO3	0.000647771	0.000839472	0.624169461	0.624169461	trans
cg06503715_ACSM2A	0.000647773	0.000839472	-0.609722731	0.609722731	trans
cg24588582_MUC3A	0.000647776	0.000839472	-0.66864336	0.66864336	trans
cg18527716_ART2P	0.000647779	0.000839472	-0.615714573	0.615714573	trans
cg25655482_RPL35AP35	0.000647781	0.000839472	0.608305854	0.608305854	trans
cg12595697_OR10V1	0.000647782	0.000839472	-0.579207112	0.579207112	trans
cg13862853_COX4I2	0.000647784	0.000839472	0.623437305	0.623437305	trans
cg13668180_EXOC3L4	0.000647785	0.000839472	-0.590547251	0.590547251	trans
cg22930385_PTHLH	0.000647787	0.000839472	0.57971035	0.57971035	trans
cg08018007_ZNF470	0.00064779	0.000839472	0.674126739	0.674126739	trans
cg06747314_LINC01647	0.00064779	0.000839472	0.631608723	0.631608723	trans
cg12831580_NIPA2P5	0.000647797	0.000839479	-0.603512452	0.603512452	trans
cg01708411_GCH1	0.000647806	0.000839487	-0.551148585	0.551148585	trans
cg05214548_MYBPC1	0.00064781	0.00083949	0.639253433	0.639253433	trans
cg02670903_NAALADL2-AS3	0.00064782	0.0008395	0.595454619	0.595454619	trans
cg13012110_SCGB2B2	0.000647821	0.0008395	0.661419969	0.661419969	trans
cg23209353_TRA2A	0.000647824	0.0008395	0.623568056	0.623568056	trans
cg01510218_TCP10L	0.000647837	0.000839515	0.609583294	0.609583294	trans
cg06614199_POU6F2	0.000647841	0.000839518	0.580063533	0.580063533	trans
cg14168295_KCTD9P6	0.000647846	0.000839519	0.856703594	0.856703594	trans
cg15412826_EGR4	0.000647846	0.000839519	-0.650840911	0.650840911	trans
cg10894164_CALM1	0.000647849	0.000839521	0.627073876	0.627073876	trans
cg19996272_RPL36AP41	0.000647857	0.000839529	0.609321099	0.609321099	trans
cg14781700_CACNB2	0.00064786	0.00083953	0.65216201	0.65216201	trans
cg05861031_SLC22A25	0.000647867	0.000839535	0.592419779	0.592419779	trans
cg14039968_FTH1P6	0.000647869	0.000839535	0.627150787	0.627150787	trans
cg22318551_LACRT	0.00064787	0.000839535	-0.603083625	0.603083625	trans
cg07912401_ANP32D	0.000647878	0.000839542	0.633412481	0.633412481	trans
cg25710745_RNU6-487P	0.000647879	0.000839542	-1.615857175	1.615857175	trans
cg24934354_RNU6-855P	0.000647884	0.000839546	0.644683962	0.644683962	trans
cg20337110_SLC39A3	0.000647887	0.000839547	-0.695817982	0.695817982	trans
cg17047513_RPS10P2	0.000647891	0.00083955	0.568138417	0.568138417	trans
cg09849405_FOCAD-AS1	0.000647893	0.00083955	0.5973666	0.5973666	trans
cg13376515_SLC6A17-AS1	0.000647897	0.000839552	0.62495463	0.62495463	trans
cg18650515_CDHR1	0.000647898	0.000839552	0.596720755	0.596720755	trans
cg01843742_MYCBP2-AS2	0.0006479	0.000839552	2.416525745	2.416525745	trans
cg04599643_SOCS2P1	0.000647903	0.000839553	-0.559513613	0.559513613	trans
cg00565075_SOCS5P2	0.000647907	0.000839555	0.637758748	0.637758748	trans
cg14364472_SUCLA2P2	0.000647915	0.000839561	-0.596373561	0.596373561	trans
cg18452169_RAC1P5	0.000647915	0.000839561	-0.853672048	0.853672048	trans
cg18664856_GALNT16	0.000647918	0.000839563	-0.641071111	0.641071111	trans
cg12835135_ZBTB37	0.000647922	0.000839565	0.610380211	0.610380211	trans
cg11465192_LINC02836	0.000647924	0.000839565	0.618273608	0.618273608	trans
cg08701227_MIR625	0.000647926	0.000839565	-0.68941415	0.68941415	trans
cg17372378_EZR-AS1	0.000647935	0.000839567	0.62563852	0.62563852	trans
cg04485371_RNU6-865P	0.000647939	0.000839567	-0.709138359	0.709138359	trans
cg10324998_PTPRK-AS1	0.000647944	0.000839567	0.606529631	0.606529631	trans
cg07905199_CNDP2	0.000647945	0.000839567	-0.585997646	0.585997646	trans
cg15775815_RNY3P11	0.000647947	0.000839567	0.627889898	0.627889898	trans
cg09375013_ASB14	0.000647948	0.000839567	0.887063185	0.887063185	trans
cg10095247_ISCUP1	0.000647951	0.000839567	-0.596413481	0.596413481	trans
cg10095247_SPACA1	0.000647951	0.000839567	-0.596413481	0.596413481	trans
cg10095247_ACSM2B	0.000647951	0.000839567	-0.596413481	0.596413481	trans
cg10095247_RN7SKP169	0.000647951	0.000839567	-0.596413481	0.596413481	trans
cg09534232_RERGL	0.000647952	0.000839567	0.596831204	0.596831204	trans
cg11731414_LINC01121	0.000647954	0.000839567	0.645087492	0.645087492	trans
cg10736692_MIR203A	0.000647954	0.000839567	-2.363402484	2.363402484	trans
cg07734161_ASB14	0.000647956	0.000839567	0.627990055	0.627990055	trans
cg07230864_HBE1	0.000647958	0.000839567	-0.593203286	0.593203286	trans
cg25325209_HBE1	0.00064796	0.000839567	-0.591942624	0.591942624	trans
cg25403174_DUTP8	0.000647962	0.000839567	0.666027393	0.666027393	trans
cg13519061_VIT	0.000647963	0.000839567	0.586764377	0.586764377	trans
cg00492719_RPS20P12	0.000647969	0.00083957	0.612748103	0.612748103	trans
cg03513472_FER1L6-AS1	0.000647969	0.00083957	0.666685176	0.666685176	trans
cg16829306_RNA5SP144	0.00064797	0.00083957	0.603305229	0.603305229	trans
cg21129360_MIR101-2	0.000647973	0.00083957	0.610804571	0.610804571	trans
cg17714010_LIPM	0.000647974	0.00083957	-0.59820545	0.59820545	trans
cg00312344_SFRP5	0.000647982	0.000839575	-0.604965329	0.604965329	trans
cg09272186_ACSS3	0.000647982	0.000839575	0.935843818	0.935843818	trans
cg07697756_RPS15P5	0.000647992	0.000839582	0.607859565	0.607859565	trans
cg27333297_SERPINB11	0.000647992	0.000839582	0.732866973	0.732866973	trans
cg11500903_RBM4B	0.000647994	0.000839582	0.624631575	0.624631575	trans
cg04464523_GAP43	0.000648003	0.000839588	0.620470971	0.620470971	trans
cg23616233_SPATA41	0.000648003	0.000839588	0.619381162	0.619381162	trans
cg02588929_SLC6A3	0.000648005	0.000839588	0.589089392	0.589089392	trans
cg20537554_UBE2FP3	0.000648008	0.000839588	0.638653321	0.638653321	trans
cg13922901_KRT74	0.000648008	0.000839588	-0.559971378	0.559971378	trans
cg07632068_OR52B5P	0.00064801	0.000839588	0.645785897	0.645785897	trans
cg08419235_MIR511	0.000648012	0.000839588	0.594320449	0.594320449	trans
cg14609104_LAMTOR2	0.000648014	0.000839589	-0.874577793	0.874577793	trans
cg14050009_SLC2A7	0.000648017	0.00083959	0.612688818	0.612688818	trans
cg15735438_NFIL3	0.000648019	0.00083959	0.599133296	0.599133296	trans
cg02501773_SEC62-AS1	0.000648021	0.00083959	0.639296518	0.639296518	trans
cg20267559_OR4F5	0.000648024	0.000839592	0.573334103	0.573334103	trans
cg05893804_LINC02088	0.000648031	0.000839593	0.610506373	0.610506373	trans
cg13926358_DNMT3A	0.000648032	0.000839593	0.605534485	0.605534485	trans
cg16547579_CPA3	0.000648033	0.000839593	0.596369119	0.596369119	trans
cg18997918_ATP2B2	0.000648034	0.000839593	0.577229147	0.577229147	trans
cg19060760_COX4I2	0.000648037	0.000839593	0.616071765	0.616071765	trans
cg23740067_CRIP1P2	0.000648039	0.000839593	-0.620603014	0.620603014	trans
cg08231359_ALS2	0.000648042	0.000839593	0.711541136	0.711541136	trans
cg05264324_CKLF	0.000648042	0.000839593	0.606661024	0.606661024	trans
cg02363010_ADORA1	0.000648045	0.000839593	0.729543038	0.729543038	trans
cg27457427_HMGB1P37	0.000648045	0.000839593	7.15597768	7.15597768	trans
cg13384049_RN7SKP65	0.000648047	0.000839593	0.572707094	0.572707094	trans
cg27456999_HDAC1P1	0.000648055	0.000839598	0.62327111	0.62327111	trans
cg10736692_RN7SL745P	0.000648056	0.000839598	2.315539997	2.315539997	trans
cg09809224_TMEM98	0.000648056	0.000839598	-0.672913847	0.672913847	trans
cg12186981_LINC02674	0.000648062	0.0008396	-0.644698077	0.644698077	trans
cg27278810_AOX2P	0.000648067	0.0008396	0.613263717	0.613263717	trans
cg02567454_KLHL33	0.000648067	0.0008396	0.584163632	0.584163632	trans
cg02726798_KCNS2	0.000648068	0.0008396	0.644794294	0.644794294	trans
cg24908618_HMGB1P14	0.000648069	0.0008396	0.602183359	0.602183359	trans
cg24730459_ADGRL4	0.000648069	0.0008396	-0.827322043	0.827322043	trans
cg13468092_TRAJ58	0.000648072	0.000839601	-0.777342738	0.777342738	trans
cg05508245_PITPNA-AS1	0.000648076	0.000839604	0.731499514	0.731499514	trans
cg26096415_RNU6-1300P	0.000648079	0.000839605	-0.552102458	0.552102458	trans
cg08439705_CSTP1	0.000648086	0.000839611	0.599696067	0.599696067	trans
cg27421102_LRRC7	0.000648088	0.000839611	0.60499429	0.60499429	trans
cg06001396_MIR548E	0.000648111	0.000839639	0.635866751	0.635866751	trans
cg20137750_RNU6-564P	0.000648118	0.000839643	-0.610472339	0.610472339	trans
cg23350106_OR1M1	0.000648119	0.000839643	-0.899282399	0.899282399	trans
cg01474688_RNU6-331P	0.00064812	0.000839643	-0.649177818	0.649177818	trans
cg16977073_KANSL1-AS1	0.000648122	0.000839643	-0.628819537	0.628819537	trans
cg11134437_KLK4	0.000648127	0.000839647	0.619281807	0.619281807	trans
cg20651218_TMCO6	0.000648129	0.000839647	0.738222562	0.738222562	trans
cg18993564_RNU6-1148P	0.000648136	0.000839654	0.557201794	0.557201794	trans
cg09354961_HMGB1P17	0.000648144	0.000839661	0.603777544	0.603777544	trans
cg13707951_SHROOM3-AS1	0.000648147	0.000839662	0.620591642	0.620591642	trans
cg04985800_LINC02519	0.00064815	0.000839662	0.631394159	0.631394159	trans
cg21689511_RPL7P4	0.00064815	0.000839662	0.605827728	0.605827728	trans
cg24856383_TTC21B	0.000648153	0.000839663	0.828704354	0.828704354	trans
cg11208672_MIR556	0.000648161	0.000839665	-0.580135408	0.580135408	trans
cg01591369_SLC25A6P5	0.000648162	0.000839665	-0.636814415	0.636814415	trans
cg24856383_RPS10P2	0.000648162	0.000839665	0.813467976	0.813467976	trans
cg19273773_PLXDC1	0.000648162	0.000839665	2.068720965	2.068720965	trans
cg01512230_KRT76	0.000648172	0.000839671	0.568923749	0.568923749	trans
cg10324998_RPS15AP16	0.000648173	0.000839671	0.602962464	0.602962464	trans
cg14513900_ADH5P4	0.000648175	0.000839671	-0.599423927	0.599423927	trans
cg21630843_ODAM	0.000648178	0.000839671	0.587171886	0.587171886	trans
cg10268985_RAB28P2	0.000648178	0.000839671	0.683171432	0.683171432	trans
cg04464523_GP9	0.000648179	0.000839671	0.643509356	0.643509356	trans
cg11157765_RPA3P2	0.000648182	0.000839671	-0.575730728	0.575730728	trans
cg27030245_KRTAP21-2	0.000648186	0.000839671	-0.575586578	0.575586578	trans
cg27459981_VTRNA1-3	0.000648187	0.000839671	-0.63769235	0.63769235	trans
cg18811157_TSPAN5	0.000648188	0.000839671	0.584461118	0.584461118	trans
cg27345524_RNU6-1065P	0.000648189	0.000839671	0.611859553	0.611859553	trans
cg16899501_VLDLR	0.00064819	0.000839671	0.856697631	0.856697631	trans
cg20847114_IGKV6D-21	0.000648201	0.00083968	-0.606566817	0.606566817	trans
cg11569379_MTNR1A	0.000648202	0.00083968	-0.594835852	0.594835852	trans
cg07107321_PPIAP78	0.000648203	0.00083968	0.605655183	0.605655183	trans
cg24366036_LACRT	0.000648204	0.00083968	-0.572266751	0.572266751	trans
cg05207347_H2AZP3	0.000648208	0.000839681	1.166092998	1.166092998	trans
cg00909976_PRAMEF36P	0.000648212	0.000839681	-3.023530207	3.023530207	trans
cg15067619_RNU6-955P	0.000648214	0.000839681	0.751283776	0.751283776	trans
cg02792740_DHX36	0.000648214	0.000839681	0.608524845	0.608524845	trans
cg15627464_RN7SL164P	0.000648215	0.000839681	0.584580246	0.584580246	trans
cg26331326_MTND6P14	0.00064822	0.000839684	-0.60126877	0.60126877	trans
cg16380879_EEF1A1P25	0.000648221	0.000839684	0.640825547	0.640825547	trans
cg10032131_MFSD6	0.000648223	0.000839684	-0.595337158	0.595337158	trans
cg12077294_RNU6-787P	0.000648227	0.000839686	0.613106882	0.613106882	trans
cg12781136_CCDC70	0.000648234	0.000839693	0.572829525	0.572829525	trans
cg05956076_LINC00415	0.000648241	0.0008397	1.221657274	1.221657274	trans
cg10095057_PI16	0.000648249	0.000839708	-0.664631302	0.664631302	trans
cg24267358_ABCA10	0.000648252	0.000839709	0.601152081	0.601152081	trans
cg17355385_RPL23AP19	0.000648262	0.000839719	0.591923473	0.591923473	trans
cg08989647_DEFB109C	0.00064827	0.000839727	-0.835494252	0.835494252	trans
cg08268925_PALLD	0.000648278	0.000839735	0.640389683	0.640389683	trans
cg13934046_CCDC30	0.000648285	0.000839742	0.634919412	0.634919412	trans
cg07244649_OR7E116P	0.000648297	0.000839755	-3.024941544	3.024941544	trans
cg19360212_SFRP5	0.00064831	0.000839769	-0.606512783	0.606512783	trans
cg05920113_FER1L6-AS1	0.000648318	0.000839777	0.621466397	0.621466397	trans
cg22444338_CEACAM22P	0.000648325	0.000839783	0.730123956	0.730123956	trans
cg17241776_HLA-DRB9	0.000648327	0.000839783	-0.65044528	0.65044528	trans
cg17421623_PLAC9	0.000648335	0.000839791	0.592924205	0.592924205	trans
cg17914494_RPL3P5	0.000648337	0.000839791	1.583180569	1.583180569	trans
cg07959046_SPART-AS1	0.000648342	0.000839795	0.642712104	0.642712104	trans
cg23209353_ENDOU	0.000648343	0.000839795	0.606940694	0.606940694	trans
cg19472786_C19orf18	0.000648347	0.000839795	0.602481043	0.602481043	trans
cg18718461_RNU7-165P	0.000648348	0.000839795	-0.660407463	0.660407463	trans
cg08258896_PA2G4P4	0.000648359	0.000839807	0.632157741	0.632157741	trans
cg03453279_C19orf18	0.000648361	0.000839808	0.615890859	0.615890859	trans
cg13381243_CHCHD4P5	0.000648374	0.000839819	0.626647835	0.626647835	trans
cg23461216_MIEF2	0.000648376	0.000839819	0.688227037	0.688227037	trans
cg18353028_ESYT3	0.000648381	0.000839822	0.587619696	0.587619696	trans
cg07335671_FAR2P4	0.000648383	0.000839822	-0.638271433	0.638271433	trans
cg18346106_TNS1-AS1	0.000648384	0.000839822	-0.714585866	0.714585866	trans
cg26592560_RNA5SP223	0.000648391	0.000839829	0.62593349	0.62593349	trans
cg02443896_ZBTB20-AS1	0.000648394	0.00083983	0.623390076	0.623390076	trans
cg07096305_BROX	0.000648403	0.00083984	0.577577485	0.577577485	trans
cg03028721_PRDX3P4	0.000648423	0.000839861	0.602043042	0.602043042	trans
cg19271242_FGF23	0.000648424	0.000839861	-0.897209357	0.897209357	trans
cg05715751_EMX1	0.000648426	0.000839861	0.621024661	0.621024661	trans
cg08539210_ELFN2	0.000648428	0.000839861	0.651650442	0.651650442	trans
cg09837951_KRTAP27-1	0.000648436	0.00083987	-0.594913093	0.594913093	trans
cg19563083_CFL1P2	0.000648444	0.000839876	0.610303955	0.610303955	trans
cg14362780_EI24P2	0.000648445	0.000839876	-0.644938098	0.644938098	trans
cg08317284_HOXB1	0.000648449	0.000839879	0.981935893	0.981935893	trans
cg20614067_ZFYVE26	0.000648451	0.000839879	0.575985423	0.575985423	trans
cg02711976_ADAM24P	0.000648453	0.000839879	0.613371571	0.613371571	trans
cg04748098_OR7A17	0.000648455	0.00083988	0.562634621	0.562634621	trans
cg11995490_KLHL41	0.000648459	0.00083988	0.590499495	0.590499495	trans
cg05433549_C2CD6	0.00064846	0.00083988	-0.977738726	0.977738726	trans
cg25922284_SLC22A24	0.000648466	0.000839883	0.593224239	0.593224239	trans
cg22449901_RNU2-25P	0.000648467	0.000839883	0.605403766	0.605403766	trans
cg01329362_MTND2P20	0.000648471	0.000839883	-0.538544116	0.538544116	trans
cg03570263_RPL37P15	0.000648472	0.000839883	-0.55508409	0.55508409	trans
cg22005092_MIR548F3	0.000648472	0.000839883	0.583351338	0.583351338	trans
cg25841491_SMYD3	0.000648474	0.000839883	0.843686105	0.843686105	trans
cg14687118_DAB1	0.000648479	0.000839888	0.624964168	0.624964168	trans
cg03028721_MS4A13	0.000648482	0.000839888	0.620844714	0.620844714	trans
cg16899501_ZDHHC13	0.000648494	0.000839901	0.858273988	0.858273988	trans
cg25638252_BET1-AS1	0.000648499	0.000839905	0.617875474	0.617875474	trans
cg03582294_ZBTB26	0.000648503	0.000839906	0.636468362	0.636468362	trans
cg01972009_RPL7L1P12	0.000648505	0.000839906	0.6021754	0.6021754	trans
cg20131013_RPS3AP11	0.000648505	0.000839906	0.583493266	0.583493266	trans
cg20264068_ERRFI1	0.000648518	0.000839918	0.659829115	0.659829115	trans
cg05984132_LINC01487	0.000648519	0.000839918	0.579671968	0.579671968	trans
cg02711245_LINC02522	0.00064852	0.000839918	-0.601035732	0.601035732	trans
cg10039163_NUDT13	0.000648522	0.000839918	-0.637304519	0.637304519	trans
cg04299170_RN7SL566P	0.000648533	0.00083993	0.637395914	0.637395914	trans
cg05376228_ABCA10	0.000648544	0.000839941	0.606596866	0.606596866	trans
cg12655260_LINC01264	0.000648549	0.000839945	0.555895401	0.555895401	trans
cg11086960_OR5E1P	0.000648553	0.000839949	-0.640577524	0.640577524	trans
cg01433152_SEPTIN14	0.000648559	0.000839952	0.613418679	0.613418679	trans
cg08679238_MIR218-2	0.000648561	0.000839952	0.615640632	0.615640632	trans
cg19148440_BANF1P4	0.000648562	0.000839952	-0.643251447	0.643251447	trans
cg11041558_GOLGA6L9	0.000648577	0.000839969	0.747283579	0.747283579	trans
cg09232203_ECE2	0.000648581	0.000839969	-0.626306894	0.626306894	trans
cg11879096_RN7SL116P	0.000648581	0.000839969	-0.664610048	0.664610048	trans
cg01576496_MEP1B	0.000648584	0.00083997	0.638839264	0.638839264	trans
cg14357008_RPS29P14	0.000648592	0.000839979	0.809448619	0.809448619	trans
cg10905486_AHSA2P	0.000648594	0.000839979	0.624675693	0.624675693	trans
cg24952959_GPC6-AS2	0.000648597	0.00083998	0.59672284	0.59672284	trans
cg05861871_CGB5	0.0006486	0.000839982	-0.601054648	0.601054648	trans
cg21422871_CSNK1A1P1	0.000648603	0.000839982	0.625554206	0.625554206	trans
cg07905199_BCL7B	0.000648604	0.000839982	-0.597591242	0.597591242	trans
cg00127664_CNTN6	0.000648607	0.000839983	0.615525456	0.615525456	trans
cg11366701_BET1-AS1	0.000648612	0.000839987	0.608435366	0.608435366	trans
cg10095057_TRIM10	0.000648618	0.000839993	-0.614835973	0.614835973	trans
cg02639667_ATP1A3	0.000648627	0.000840001	0.830433367	0.830433367	trans
cg12855906_RNA5SP247	0.000648632	0.000840003	0.600517543	0.600517543	trans
cg13218791_PGPEP1L	0.000648632	0.000840003	0.611482183	0.611482183	trans
cg04217515_SLC25A38P1	0.000648634	0.000840003	0.608703438	0.608703438	trans
cg01617955_RNU6-969P	0.000648639	0.000840006	0.610091476	0.610091476	trans
cg21750040_RNU4-86P	0.000648646	0.000840013	0.613329982	0.613329982	trans
cg04379586_ABCC5	0.000648648	0.000840013	0.611026919	0.611026919	trans
cg02031712_MTND1P3	0.000648651	0.000840015	0.641733998	0.641733998	trans
cg15082166_CHRM2	0.000648655	0.000840018	-0.678548768	0.678548768	trans
cg04768892_HDC	0.000648659	0.00084002	0.603881746	0.603881746	trans
cg26376241_KAZN-AS1	0.000648662	0.000840022	0.585180104	0.585180104	trans
cg10515131_LINC00307	0.000648666	0.000840024	0.609897126	0.609897126	trans
cg04052038_TRBV8-2	0.000648669	0.000840025	-0.610831388	0.610831388	trans
cg25861660_MTND5P29	0.000648681	0.000840026	-0.622452854	0.622452854	trans
cg10842095_OTP	0.000648682	0.000840026	0.622947394	0.622947394	trans
cg17693878_FGFR3P1	0.000648683	0.000840026	-0.568470942	0.568470942	trans
cg27036347_GLYATL3	0.000648683	0.000840026	0.712064369	0.712064369	trans
cg10318621_OR52E8	0.000648683	0.000840026	-0.661726766	0.661726766	trans
cg22332045_GCNT1P4	0.000648683	0.000840026	0.596595554	0.596595554	trans
cg14609104_MAGI1-AS1	0.000648684	0.000840026	0.868004648	0.868004648	trans
cg27326027_RPL7P4	0.000648685	0.000840026	0.601441389	0.601441389	trans
cg24907762_RHOT1P2	0.000648688	0.000840027	0.587510461	0.587510461	trans
cg04721764_CNTNAP3B	0.000648692	0.000840031	0.996584417	0.996584417	trans
cg20491223_SNRPCP1	0.000648695	0.000840031	-0.572956777	0.572956777	trans
cg14641472_NPAP1P4	0.000648698	0.000840033	0.598477244	0.598477244	trans
cg20799917_RNU1-132P	0.000648711	0.000840046	0.610211856	0.610211856	trans
cg15418509_PTP4A1P7	0.000648712	0.000840046	0.651631866	0.651631866	trans
cg05253283_RPS3AP10	0.000648714	0.000840046	0.601946404	0.601946404	trans
cg02670903_RNU7-196P	0.000648722	0.000840052	0.586991874	0.586991874	trans
cg21113923_RN7SKP93	0.000648723	0.000840052	0.584572942	0.584572942	trans
cg02029687_RNU5E-9P	0.000648728	0.000840052	0.611727911	0.611727911	trans
cg22402121_ZNF652P1	0.000648728	0.000840052	-0.57254711	0.57254711	trans
cg25613667_MIR190A	0.000648729	0.000840052	0.583207801	0.583207801	trans
cg26970242_RNU1-94P	0.000648731	0.000840052	0.603138483	0.603138483	trans
cg22263704_BCAS2P3	0.000648732	0.000840052	0.613741038	0.613741038	trans
cg10746224_RPS26P52	0.000648743	0.000840057	0.649620217	0.649620217	trans
cg00306267_CALML3-AS1	0.000648744	0.000840057	0.685386549	0.685386549	trans
cg00204065_RNU6-810P	0.000648744	0.000840057	0.670549238	0.670549238	trans
cg23029363_RNU6-1000P	0.000648745	0.000840057	-0.846004515	0.846004515	trans
cg02399464_IPO7P2	0.000648749	0.000840057	0.599964654	0.599964654	trans
cg06716182_DET1	0.000648749	0.000840057	0.619225173	0.619225173	trans
cg22668384_SLC25A27	0.00064875	0.000840057	0.608870895	0.608870895	trans
cg07979387_PRICKLE2-AS3	0.000648753	0.000840057	0.602478393	0.602478393	trans
cg25699417_PML	0.000648753	0.000840057	-0.756827881	0.756827881	trans
cg26603459_RNU6-726P	0.000648759	0.00084006	0.57276993	0.57276993	trans
cg04479876_RN7SL225P	0.000648761	0.00084006	0.599805094	0.599805094	trans
cg17232924_PIRT	0.000648763	0.00084006	0.60803613	0.60803613	trans
cg03652173_SLIT1-AS1	0.000648764	0.00084006	-0.588359998	0.588359998	trans
cg01510218_UNC5C	0.000648765	0.00084006	0.606084079	0.606084079	trans
cg10599770_RPS7P2	0.000648771	0.000840065	0.617103052	0.617103052	trans
cg09887955_GPRC5C	0.000648779	0.000840073	0.585497566	0.585497566	trans
cg06846895_RPL27AP	0.000648782	0.000840074	-0.592448004	0.592448004	trans
cg22621745_MTCO1P21	0.000648804	0.0008401	0.597361886	0.597361886	trans
cg07499182_FBXO36-IT1	0.000648808	0.000840103	0.606725839	0.606725839	trans
cg08778659_MMP23A	0.000648812	0.000840106	0.606437872	0.606437872	trans
cg07346595_IFIT1B	0.000648817	0.000840109	0.851207705	0.851207705	trans
cg09490603_TRAV25	0.000648824	0.000840115	0.610620069	0.610620069	trans
cg11054680_TRAV20	0.000648828	0.000840118	0.640928797	0.640928797	trans
cg20854758_LINC01554	0.000648837	0.000840125	0.606689566	0.606689566	trans
cg21546742_GAPDHP74	0.00064884	0.000840125	0.569049895	0.569049895	trans
cg16918558_NPM1P11	0.00064884	0.000840125	-0.591847886	0.591847886	trans
cg18716912_AZU1	0.000648841	0.000840125	-0.632633379	0.632633379	trans
cg13672736_IL20	0.000648846	0.000840129	0.581131833	0.581131833	trans
cg04527761_RNU6-1039P	0.000648848	0.00084013	0.62129789	0.62129789	trans
cg01972009_RNU6-1277P	0.000648851	0.000840131	0.594360274	0.594360274	trans
cg25326727_RNU6-1077P	0.000648858	0.000840134	0.654385452	0.654385452	trans
cg01474688_TOGARAM2	0.000648859	0.000840134	0.642403076	0.642403076	trans
cg07135161_FGF3	0.00064886	0.000840134	-0.623224104	0.623224104	trans
cg12793711_STEAP3-AS1	0.000648863	0.000840136	0.58842122	0.58842122	trans
cg07096305_CAP1	0.000648867	0.000840139	0.587143256	0.587143256	trans
cg01821644_LPCAT2BP	0.000648873	0.000840145	0.55462123	0.55462123	trans
cg23989409_TEX41	0.00064888	0.00084015	-0.583065161	0.583065161	trans
cg19206305_OR52H1	0.000648881	0.00084015	0.616999486	0.616999486	trans
cg09713834_GOLGA6L9	0.000648883	0.00084015	0.610826894	0.610826894	trans
cg09712306_FBXW12	0.000648888	0.000840153	0.596290447	0.596290447	trans
cg14667273_CTAGE3P	0.000648889	0.000840153	0.596419632	0.596419632	trans
cg20537554_ZRANB2	0.000648896	0.000840158	0.654643944	0.654643944	trans
cg04702538_RN7SL826P	0.000648898	0.000840158	-0.676108428	0.676108428	trans
cg16936953_PIRT	0.000648903	0.000840162	0.613325734	0.613325734	trans
cg04688366_PMS2P6	0.000648907	0.000840164	0.60449753	0.60449753	trans
cg18331249_AP1B1P1	0.000648908	0.000840164	0.627639216	0.627639216	trans
cg10434776_SELENOV	0.00064891	0.000840165	0.774276011	0.774276011	trans
cg15291389_GCSAML	0.000648916	0.000840169	0.5885022	0.5885022	trans
cg18626478_SRSF9P1	0.000648919	0.00084017	-0.637769608	0.637769608	trans
cg09627057_RAD51AP1	0.00064892	0.00084017	0.592166972	0.592166972	trans
cg16888658_RN7SKP184	0.000648925	0.000840174	0.601916909	0.601916909	trans
cg20614067_CHAF1B	0.00064893	0.000840177	0.596053629	0.596053629	trans
cg27455098_PPP1R2P10	0.000648932	0.000840177	-0.630605771	0.630605771	trans
cg15607358_RPS27P22	0.000648941	0.000840187	0.596887524	0.596887524	trans
cg20265572_NICN1	0.000648948	0.000840193	-0.638450569	0.638450569	trans
cg02945674_HTRA4	0.000648952	0.000840194	0.58087412	0.58087412	trans
cg14235348_DLX2-DT	0.000648954	0.000840194	-0.59692438	0.59692438	trans
cg05338066_DEFB108F	0.000648954	0.000840194	-0.598146746	0.598146746	trans
cg00006771_ZNF846	0.000648959	0.000840195	0.611058126	0.611058126	trans
cg05667960_RNA5SP238	0.000648959	0.000840195	0.63227586	0.63227586	trans
cg13260233_RNU6-435P	0.000648965	0.000840201	0.60466232	0.60466232	trans
cg10839615_OR52L1	0.000648973	0.000840209	-0.848109902	0.848109902	trans
cg15609237_GUSBP1	0.000648976	0.00084021	-0.624668841	0.624668841	trans
cg09524880_MUC16	0.00064898	0.000840211	1.346550542	1.346550542	trans
cg13447684_RPL30P4	0.000648981	0.000840211	-0.619533164	0.619533164	trans
cg05450979_UNC93B5	0.000648989	0.000840216	-0.58237332	0.58237332	trans
cg10282807_MIR659	0.00064899	0.000840216	-0.608983203	0.608983203	trans
cg08188698_GXYLT1P2	0.000648992	0.000840216	-0.572348891	0.572348891	trans
cg19498912_DAPK1-IT1	0.000648993	0.000840216	0.635657681	0.635657681	trans
cg07905199_LNX1	0.000648998	0.00084022	-0.574581364	0.574581364	trans
cg17562277_LINC02779	0.000649	0.00084022	0.756689117	0.756689117	trans
cg20695805_NNAT	0.000649008	0.000840226	-0.557803504	0.557803504	trans
cg12607106_TGOLN2	0.000649008	0.000840226	0.867978546	0.867978546	trans
cg00909976_SCG5	0.000649011	0.000840227	-2.996596238	2.996596238	trans
cg26282508_RPL17P46	0.000649019	0.000840232	-0.59734407	0.59734407	trans
cg17106653_LRRC19	0.00064902	0.000840232	0.690222514	0.690222514	trans
cg05005536_CCDC70	0.000649021	0.000840232	0.582322318	0.582322318	trans
cg23081194_ID1	0.000649025	0.000840235	-0.586178604	0.586178604	trans
cg09524880_FAM185BP	0.000649029	0.000840237	1.397276702	1.397276702	trans
cg02792740_CACNB4	0.000649031	0.000840237	0.617590947	0.617590947	trans
cg18895972_ATP6V0E1P2	0.000649032	0.000840237	0.622897895	0.622897895	trans
cg01298350_NPY	0.000649035	0.000840238	0.589492288	0.589492288	trans
cg22166565_RPS3AP34	0.00064904	0.000840242	0.598379565	0.598379565	trans
cg09723341_RNU4-67P	0.000649049	0.000840252	0.611242429	0.611242429	trans
cg07463167_LAIR2	0.000649055	0.000840256	-0.747914893	0.747914893	trans
cg26565420_PRSS33	0.000649057	0.000840257	-0.602230226	0.602230226	trans
cg01510218_MIR141	0.000649061	0.00084026	0.596065905	0.596065905	trans
cg02792740_KLHL42	0.000649064	0.000840261	0.599889835	0.599889835	trans
cg27059886_SNORA47	0.000649066	0.000840262	-0.603594427	0.603594427	trans
cg21361021_ARMC2-AS1	0.000649074	0.000840268	0.594721576	0.594721576	trans
cg19360023_RNU6-1249P	0.000649076	0.000840268	1.412785406	1.412785406	trans
cg26610808_MARCHF4	0.000649079	0.00084027	0.617412187	0.617412187	trans
cg18047662_ERVMER34-1	0.000649083	0.000840273	0.613563828	0.613563828	trans
cg15627834_PI16	0.000649087	0.000840273	-1.609418208	1.609418208	trans
cg10449536_HLA-DQB2	0.00064909	0.000840273	-0.657670607	0.657670607	trans
cg06376786_RNU6-510P	0.00064909	0.000840273	-1.054756035	1.054756035	trans
cg25064395_ASH1L-IT1	0.00064909	0.000840273	0.617059775	0.617059775	trans
cg13795336_INSM2	0.000649095	0.000840273	2.073832036	2.073832036	trans
cg14313932_SNORD116-16	0.0006491	0.000840273	0.593313565	0.593313565	trans
cg16490877_CYP4A22	0.0006491	0.000840273	0.613748106	0.613748106	trans
cg20337110_DGCR2	0.000649101	0.000840273	-0.678512241	0.678512241	trans
cg07715621_RN7SL632P	0.000649104	0.000840273	-0.661942989	0.661942989	trans
cg16905926_PRSS37	0.000649104	0.000840273	0.591645902	0.591645902	trans
cg25053413_SPDYE17	0.000649104	0.000840273	0.60715448	0.60715448	trans
cg26804971_RNU5E-9P	0.000649108	0.000840276	0.607988929	0.607988929	trans
cg11569379_SMTNL1	0.000649113	0.000840279	-0.625754775	0.625754775	trans
cg10395772_RN7SKP119	0.000649126	0.000840293	0.609176596	0.609176596	trans
cg01087869_POGZ	0.000649128	0.000840293	0.898022224	0.898022224	trans
cg21579472_ZNF33BP1	0.000649139	0.000840304	0.598023169	0.598023169	trans
cg17181840_HTR5A	0.00064914	0.000840304	-0.675620105	0.675620105	trans
cg12578563_MIRLET7A1	0.000649142	0.000840304	-0.614523568	0.614523568	trans
cg24503796_RNU6-1019P	0.000649144	0.000840304	0.607076453	0.607076453	trans
cg05502445_GDF5	0.000649148	0.000840307	0.624155092	0.624155092	trans
cg08476832_RN7SKP95	0.000649151	0.000840308	0.605966434	0.605966434	trans
cg23426633_RPL37P4	0.000649161	0.00084031	0.629630726	0.629630726	trans
cg10730421_ERICH4	0.000649164	0.00084031	0.58964751	0.58964751	trans
cg14649060_RN7SL299P	0.000649165	0.00084031	-0.607287631	0.607287631	trans
cg14649060_RN7SL201P	0.000649165	0.00084031	-0.607287631	0.607287631	trans
cg14649060_MARK2P14	0.000649165	0.00084031	-0.607287631	0.607287631	trans
cg14649060_MARK2P10	0.000649165	0.00084031	-0.607287631	0.607287631	trans
cg03028721_HLA-DPB1	0.000649166	0.00084031	-0.611959773	0.611959773	trans
cg00980696_TRAV12-3	0.000649168	0.00084031	-1.567235846	1.567235846	trans
cg11835347_HLA-DPB1	0.000649172	0.000840313	-0.596762638	0.596762638	trans
cg15741247_MRPS16P3	0.000649178	0.000840318	0.607478369	0.607478369	trans
cg22314681_RN7SKP198	0.000649183	0.000840322	0.641872245	0.641872245	trans
cg10032131_PACRG	0.000649199	0.000840339	-0.597196334	0.597196334	trans
cg22646074_PIP4P2	0.0006492	0.000840339	0.616775759	0.616775759	trans
cg05360307_RBM20	0.000649203	0.000840341	0.613882653	0.613882653	trans
cg16779158_KCNJ4	0.000649208	0.000840344	-0.584670062	0.584670062	trans
cg12917253_LINC01276	0.000649213	0.000840348	0.641272867	0.641272867	trans
cg22118691_CYP4Z2P	0.000649225	0.000840357	0.61010224	0.61010224	trans
cg05816188_SNRPEP10	0.000649225	0.000840357	0.601256273	0.601256273	trans
cg14013632_GCNT3	0.000649225	0.000840357	1.314559997	1.314559997	trans
cg07022959_MEF2AP1	0.000649228	0.000840357	0.618375792	0.618375792	trans
cg19241088_RNA5SP184	0.000649231	0.000840359	0.637252868	0.637252868	trans
cg17334266_TMX2P1	0.000649234	0.00084036	-0.619554011	0.619554011	trans
cg14878131_AVIL	0.000649251	0.00084038	1.270196182	1.270196182	trans
cg02792740_SNX16	0.000649256	0.000840382	0.610437818	0.610437818	trans
cg14483161_RPS18P13	0.000649256	0.000840382	0.60168254	0.60168254	trans
cg12655250_FBXW11P1	0.000649264	0.000840387	0.596052841	0.596052841	trans
cg15099537_C5AR1	0.000649268	0.000840387	0.600657135	0.600657135	trans
cg02792740_ICA1L	0.000649269	0.000840387	0.605298658	0.605298658	trans
cg23789019_RNU7-196P	0.000649272	0.000840387	0.592227408	0.592227408	trans
cg26376241_JPH2	0.000649273	0.000840387	-0.590794427	0.590794427	trans
cg08206358_LINC00957	0.000649277	0.000840387	0.605687676	0.605687676	trans
cg19351336_LINC02346	0.000649277	0.000840387	0.580288547	0.580288547	trans
cg10515131_ARMC2-AS1	0.000649278	0.000840387	0.609540177	0.609540177	trans
cg03728559_LPCAT2BP	0.000649278	0.000840387	-0.617863093	0.617863093	trans
cg19556217_GCNT3	0.00064928	0.000840387	0.58860766	0.58860766	trans
cg13934046_CEND1	0.000649285	0.000840388	-0.618317139	0.618317139	trans
cg02064368_NPM1P11	0.000649285	0.000840388	0.594003298	0.594003298	trans
cg04055843_RNU4-53P	0.000649287	0.000840388	0.582244013	0.582244013	trans
cg21781761_SLC10A6	0.000649288	0.000840388	0.869922117	0.869922117	trans
cg14588669_RNU6-1065P	0.000649296	0.000840393	0.734452246	0.734452246	trans
cg26181840_PTPN2P1	0.000649299	0.000840393	0.613654429	0.613654429	trans
cg20111234_TBX5	0.000649301	0.000840393	0.596428135	0.596428135	trans
cg20290983_NEUROD1	0.000649303	0.000840393	0.596484304	0.596484304	trans
cg23209353_EIPR1-IT1	0.000649303	0.000840393	0.616779012	0.616779012	trans
cg20638896_MKNK1	0.000649304	0.000840393	0.641310568	0.641310568	trans
cg16619721_PRICKLE2-AS2	0.000649307	0.000840393	0.623850729	0.623850729	trans
cg26414417_RPL39P5	0.000649308	0.000840393	0.569826937	0.569826937	trans
cg12377084_RPL5P5	0.000649311	0.000840395	0.656570583	0.656570583	trans
cg23370710_COL20A1	0.000649316	0.000840399	0.614973355	0.614973355	trans
cg00879723_SLC29A3	0.000649324	0.000840406	0.629524913	0.629524913	trans
cg25613667_RPL7P5	0.000649326	0.000840407	0.575942688	0.575942688	trans
cg03958058_RN7SL517P	0.000649329	0.000840408	-0.590753509	0.590753509	trans
cg07543199_LINC01712	0.000649331	0.000840408	0.710302367	0.710302367	trans
cg03055671_THOC7-AS1	0.000649339	0.000840416	0.611221517	0.611221517	trans
cg05073233_ZFHX2-AS1	0.000649345	0.000840421	0.615640371	0.615640371	trans
cg20252529_THEMIS	0.000649352	0.000840428	-0.586902143	0.586902143	trans
cg20697094_SRSF9P1	0.00064936	0.000840436	0.612822313	0.612822313	trans
cg01457547_AVIL	0.000649368	0.000840443	0.578575763	0.578575763	trans
cg16609548_MAMSTR	0.000649375	0.00084045	-0.593185506	0.593185506	trans
cg07208552_KAZN-AS1	0.00064938	0.000840455	0.614729765	0.614729765	trans
cg12607106_PTPN9	0.000649385	0.000840458	0.864962348	0.864962348	trans
cg07814977_PI16	0.000649387	0.000840458	-0.635521609	0.635521609	trans
cg14924064_CLK4	0.000649392	0.000840462	0.60091281	0.60091281	trans
cg27631718_RNF133	0.000649396	0.000840462	0.682578515	0.682578515	trans
cg14655590_LINC02082	0.000649396	0.000840462	-0.596114981	0.596114981	trans
cg20241816_KLF4P1	0.000649403	0.000840466	0.623205767	0.623205767	trans
cg11551236_DEFB130B	0.000649405	0.000840466	-0.629821606	0.629821606	trans
cg11551236_DEFB130A	0.000649405	0.000840466	-0.629821606	0.629821606	trans
cg01184492_RNU6-1249P	0.000649407	0.000840466	0.595762978	0.595762978	trans
cg10149013_GLRX5P2	0.000649411	0.000840468	0.609322246	0.609322246	trans
cg19786799_RPL17P25	0.000649412	0.000840468	0.641464851	0.641464851	trans
cg16899179_RPS17P5	0.000649428	0.000840483	-0.586572329	0.586572329	trans
cg12640631_SNRPCP11	0.000649429	0.000840483	-0.629322252	0.629322252	trans
cg11706829_NLRP12	0.000649433	0.000840483	0.593056633	0.593056633	trans
cg18851570_BMS1P4	0.000649433	0.000840483	0.615141509	0.615141509	trans
cg00204065_SLC30A10	0.000649434	0.000840483	-0.614512606	0.614512606	trans
cg17454173_RN7SL221P	0.000649442	0.000840491	0.634736671	0.634736671	trans
cg15935035_RNU4-25P	0.000649458	0.000840507	-0.633271683	0.633271683	trans
cg04640687_KIF28P	0.000649461	0.000840507	0.615606443	0.615606443	trans
cg05730916_LINC00391	0.000649462	0.000840507	0.597141287	0.597141287	trans
cg01087869_FAM161A	0.000649466	0.000840507	0.876712276	0.876712276	trans
cg10324998_RNA5SP310	0.000649467	0.000840507	0.6093445	0.6093445	trans
cg12482253_FCGR2B	0.000649467	0.000840507	-0.631488946	0.631488946	trans
cg14523405_CLDN17	0.000649471	0.000840507	0.611943648	0.611943648	trans
cg21900539_TRBV5-6	0.000649471	0.000840507	-0.603574923	0.603574923	trans
cg07837085_RN7SKP106	0.000649473	0.000840507	0.651412334	0.651412334	trans
cg19137806_RNA5SP194	0.000649473	0.000840507	-0.634764256	0.634764256	trans
cg02775254_RNU4-7P	0.000649475	0.000840507	0.893360345	0.893360345	trans
cg06538881_PTMAP3	0.000649478	0.000840508	0.610781275	0.610781275	trans
cg18693889_RNU2-48P	0.000649481	0.000840508	-0.585840368	0.585840368	trans
cg00428160_HSPE1P6	0.000649483	0.000840508	-0.595990092	0.595990092	trans
cg09891645_TLK2P2	0.000649484	0.000840508	0.603209995	0.603209995	trans
cg13884871_THRB-IT1	0.000649486	0.000840508	0.602533916	0.602533916	trans
cg25740652_RTN4	0.000649494	0.000840516	0.602986608	0.602986608	trans
cg01012966_CCNO	0.0006495	0.000840516	-0.902973708	0.902973708	trans
cg02526950_TRPC6	0.000649502	0.000840516	-0.615337401	0.615337401	trans
cg02059047_RPS10P2	0.000649502	0.000840516	0.594577775	0.594577775	trans
cg14521435_DUTP8	0.000649502	0.000840516	0.604904726	0.604904726	trans
cg13381243_CATSPER2	0.000649504	0.000840517	0.621506661	0.621506661	trans
cg04751533_UBE2Q2P1	0.00064951	0.000840518	0.559041491	0.559041491	trans
cg05518022_LAMC1-AS1	0.000649513	0.000840518	-0.612116977	0.612116977	trans
cg07135161_ENPP7P4	0.000649513	0.000840518	0.632860784	0.632860784	trans
cg10552523_ADAM20	0.000649514	0.000840518	0.608710971	0.608710971	trans
cg13533069_GCNT1P1	0.000649515	0.000840518	0.592388305	0.592388305	trans
cg11148883_TRIM49D1	0.000649521	0.000840521	0.558815125	0.558815125	trans
cg26136325_VIPR1-AS1	0.000649521	0.000840521	0.612229609	0.612229609	trans
cg08258896_DCAF4L1	0.000649525	0.000840524	0.620213585	0.620213585	trans
cg22821472_SPINT3	0.000649528	0.000840526	0.595167698	0.595167698	trans
cg05201287_RN7SL497P	0.000649534	0.000840528	-0.612997055	0.612997055	trans
cg13841476_RNU6-435P	0.000649534	0.000840528	0.801263341	0.801263341	trans
cg23933723_GCSAM	0.000649539	0.000840531	0.60786013	0.60786013	trans
cg08515884_SPAG5-AS1	0.000649541	0.000840532	-0.615094068	0.615094068	trans
cg14468692_RNU6-435P	0.000649547	0.000840536	0.60727194	0.60727194	trans
cg12046882_SPATA46	0.000649548	0.000840536	0.613651105	0.613651105	trans
cg04665311_RPS23P5	0.00064955	0.000840536	-0.554691736	0.554691736	trans
cg10894164_LINC02066	0.000649553	0.000840537	0.614537898	0.614537898	trans
cg27088822_ISCUP1	0.000649563	0.000840541	-0.594271595	0.594271595	trans
cg27088822_SPACA1	0.000649563	0.000840541	-0.594271595	0.594271595	trans
cg27088822_ACSM2B	0.000649563	0.000840541	-0.594271595	0.594271595	trans
cg27088822_RN7SKP169	0.000649563	0.000840541	-0.594271595	0.594271595	trans
cg07430420_TRBJ2-5	0.000649572	0.000840549	-0.666674736	0.666674736	trans
cg20537554_ABI3BP	0.000649575	0.000840549	0.637879251	0.637879251	trans
cg18589742_TRAJ61	0.000649579	0.000840549	-0.624753819	0.624753819	trans
cg02792740_MPHOSPH10	0.000649579	0.000840549	0.605975965	0.605975965	trans
cg20847746_H1-8	0.00064958	0.000840549	-0.636582312	0.636582312	trans
cg23933723_KLHL3	0.000649582	0.000840549	0.609274993	0.609274993	trans
cg17996076_HAND2	0.000649584	0.000840549	-0.604328136	0.604328136	trans
cg11835347_MIR320D1	0.000649592	0.000840552	0.592385303	0.592385303	trans
cg20269267_GAPDHP36	0.000649597	0.000840552	0.596895633	0.596895633	trans
cg18851570_CYP51A1P3	0.000649598	0.000840552	0.627397476	0.627397476	trans
cg00471652_PLAC9	0.000649604	0.000840552	0.638547394	0.638547394	trans
cg02594345_RNU6-474P	0.000649605	0.000840552	0.607414399	0.607414399	trans
cg03695871_POTEF-AS1	0.000649611	0.000840552	-0.574288662	0.574288662	trans
cg03695871_MTND2P22	0.000649611	0.000840552	-0.574288662	0.574288662	trans
cg03695871_RNA5SP189	0.000649611	0.000840552	-0.574288662	0.574288662	trans
cg03695871_RNU6-253P	0.000649611	0.000840552	-0.574288662	0.574288662	trans
cg03695871_SFTPA3P	0.000649611	0.000840552	-0.574288662	0.574288662	trans
cg03695871_RN7SL586P	0.000649611	0.000840552	-0.574288662	0.574288662	trans
cg15121877_PAX8-AS1	0.000649613	0.000840552	-0.676006182	0.676006182	trans
cg15700009_PTMAP3	0.000649614	0.000840552	0.607951878	0.607951878	trans
cg27084310_DCD	0.000649615	0.000840552	0.572344645	0.572344645	trans
cg14364129_RHBDL3	0.000649623	0.00084056	-0.6197116	0.6197116	trans
cg14193001_MIXL1	0.000649627	0.000840563	-0.577017296	0.577017296	trans
cg03286510_COL4A1	0.000649633	0.000840569	0.646050664	0.646050664	trans
cg27525020_RNU6-608P	0.000649645	0.000840578	0.71489152	0.71489152	trans
cg08215774_SPDYE17	0.000649645	0.000840578	0.6344389	0.6344389	trans
cg07499182_RPS3AP33	0.000649654	0.000840584	0.603951113	0.603951113	trans
cg04887089_RNU5E-9P	0.000649657	0.000840584	0.654228527	0.654228527	trans
cg11983006_C2orf80	0.000649657	0.000840584	-0.586086741	0.586086741	trans
cg09799441_ZNF679	0.000649659	0.000840584	1.149790124	1.149790124	trans
cg14047841_LINC02066	0.000649659	0.000840584	0.604618527	0.604618527	trans
cg13455842_AFAP1L2	0.000649668	0.000840593	1.532072808	1.532072808	trans
cg11700584_PDC-AS1	0.000649671	0.000840595	0.605614159	0.605614159	trans
cg06164961_TAS2R8	0.000649673	0.000840595	0.597791165	0.597791165	trans
cg11394947_RN7SL354P	0.000649675	0.000840595	0.841154261	0.841154261	trans
cg18447344_CDH11	0.000649686	0.000840607	0.558491007	0.558491007	trans
cg03119028_LIMK2	0.000649701	0.000840624	-0.607602371	0.607602371	trans
cg27513510_RPL17P13	0.000649712	0.000840636	-0.755652137	0.755652137	trans
cg05861871_SNAI1	0.000649721	0.000840644	0.590095047	0.590095047	trans
cg12774454_SEC14L4	0.000649723	0.000840644	-0.68712311	0.68712311	trans
cg16438182_MIR494	0.000649726	0.000840644	-0.607237492	0.607237492	trans
cg03189237_BICD1	0.000649726	0.000840644	0.618205851	0.618205851	trans
cg21158935_IFNE	0.000649732	0.000840648	0.635009747	0.635009747	trans
cg11465192_ANXA10	0.000649733	0.000840648	0.618027364	0.618027364	trans
cg12304200_YWHAEP5	0.000649736	0.000840648	0.580897404	0.580897404	trans
cg03055671_RPS15P9	0.000649739	0.00084065	0.56868303	0.56868303	trans
cg11229715_BRD7P4	0.000649745	0.000840652	0.650492236	0.650492236	trans
cg02593734_LRRD1	0.000649747	0.000840652	-0.680882884	0.680882884	trans
cg07968770_CBX1P5	0.00064975	0.000840652	0.635961606	0.635961606	trans
cg09789229_GPRIN3	0.000649751	0.000840652	0.595881315	0.595881315	trans
cg27105694_SYT5	0.000649753	0.000840652	-0.629597655	0.629597655	trans
cg13880275_TOMM22	0.000649753	0.000840652	-0.649209635	0.649209635	trans
cg04097131_COX4I2	0.000649754	0.000840652	0.626725019	0.626725019	trans
cg14372753_CSPG5	0.000649758	0.000840652	0.62298252	0.62298252	trans
cg06538881_DCAF4L1	0.000649758	0.000840652	0.60179226	0.60179226	trans
cg26980789_DAND5	0.000649764	0.000840657	0.596037001	0.596037001	trans
cg11023174_P3H2-AS1	0.000649766	0.000840658	0.588359072	0.588359072	trans
cg14084609_RPS6KA2-IT1	0.00064977	0.00084066	0.599487983	0.599487983	trans
cg10276098_SULT1A4	0.000649774	0.000840663	-0.610848708	0.610848708	trans
cg11374826_CENPNP2	0.00064978	0.000840666	0.623954974	0.623954974	trans
cg13973727_MELTF	0.000649782	0.000840666	-0.618217924	0.618217924	trans
cg05861031_DBF4P1	0.000649782	0.000840666	0.594450978	0.594450978	trans
cg16463564_FRMPD1	0.000649797	0.000840677	0.622714805	0.622714805	trans
cg27513510_PRSS16	0.000649798	0.000840677	-0.712820026	0.712820026	trans
cg13880275_MR1	0.000649801	0.000840677	-0.649238732	0.649238732	trans
cg04085076_LINC02519	0.000649802	0.000840677	0.615791672	0.615791672	trans
cg19247488_LGI2	0.000649804	0.000840677	0.629520008	0.629520008	trans
cg09205384_PRR9	0.000649804	0.000840677	-0.654102552	0.654102552	trans
cg17669898_LINC02782	0.000649804	0.000840677	0.609977033	0.609977033	trans
cg09176287_TPTE2P5	0.00064981	0.00084068	0.598511383	0.598511383	trans
cg00066022_RNU6-43P	0.000649811	0.00084068	-0.659921337	0.659921337	trans
cg20337110_KRT18P3	0.000649815	0.000840682	0.695844557	0.695844557	trans
cg27045396_AGAP6	0.000649816	0.000840682	0.683153669	0.683153669	trans
cg22749303_CYP4Z2P	0.000649824	0.000840685	0.609781378	0.609781378	trans
cg12944418_KRTAP4-9	0.000649824	0.000840685	-0.591679007	0.591679007	trans
cg09799441_LRRTM4-AS1	0.000649824	0.000840685	-1.028814349	1.028814349	trans
cg12177001_PCSK1	0.000649835	0.000840695	0.660202493	0.660202493	trans
cg07898743_LINC02806	0.000649836	0.000840695	0.599328337	0.599328337	trans
cg13631245_ANP32D	0.000649839	0.000840696	0.625878973	0.625878973	trans
cg00204065_RN7SL307P	0.000649847	0.000840704	0.662395082	0.662395082	trans
cg16459944_SPDYE18	0.00064985	0.000840704	0.602246652	0.602246652	trans
cg18825221_MTATP6P13	0.000649851	0.000840704	0.571618951	0.571618951	trans
cg10548700_RNA5SP256	0.000649858	0.000840706	0.578880603	0.578880603	trans
cg18057692_RPL29P22	0.000649858	0.000840706	-0.615658316	0.615658316	trans
cg12427264_RPL7P51	0.00064986	0.000840706	-0.622927159	0.622927159	trans
cg02736583_MIS18A-AS1	0.00064986	0.000840706	0.590763381	0.590763381	trans
cg08268925_RPRD2	0.000649863	0.000840707	0.645039634	0.645039634	trans
cg13019502_RNU6-254P	0.000649866	0.000840709	0.628091039	0.628091039	trans
cg15965634_OR5AZ1P	0.000649868	0.000840709	0.669666069	0.669666069	trans
cg04365481_LCA5	0.000649876	0.000840717	-0.610492101	0.610492101	trans
cg18352555_LINC01153	0.000649884	0.000840724	0.554721303	0.554721303	trans
cg05448059_CSN3	0.000649889	0.000840727	-0.588347845	0.588347845	trans
cg00572650_CLDN1	0.00064989	0.000840727	0.630615945	0.630615945	trans
cg09789229_PREX1	0.000649894	0.00084073	0.599731749	0.599731749	trans
cg02147978_ACSM2A	0.000649898	0.00084073	-0.668704888	0.668704888	trans
cg17150651_MIR548F3	0.000649899	0.00084073	0.589884074	0.589884074	trans
cg02067491_ACTBP12	0.000649909	0.00084073	-0.596770464	0.596770464	trans
cg02067491_MTND5P18	0.000649909	0.00084073	-0.596770464	0.596770464	trans
cg02067491_RN7SL868P	0.000649909	0.00084073	-0.596770464	0.596770464	trans
cg02067491_MTND1P2	0.000649909	0.00084073	-0.596770464	0.596770464	trans
cg02067491_H3P29	0.000649909	0.00084073	-0.596770464	0.596770464	trans
cg02644550_RNU6-1065P	0.000649909	0.00084073	0.618332996	0.618332996	trans
cg15977816_SRSF3P6	0.000649916	0.000840736	0.661661851	0.661661851	trans
cg00818035_TAAR1	0.000649918	0.000840736	-0.618707143	0.618707143	trans
cg10449536_PPP4R1L	0.000649922	0.000840739	0.651433706	0.651433706	trans
cg08395784_DEFA10P	0.000649924	0.000840739	-0.655432417	0.655432417	trans
cg02265810_HSD17B3	0.000649926	0.000840739	-1.431581825	1.431581825	trans
cg12855615_ANKRD20A5P	0.000649952	0.00084077	0.606773403	0.606773403	trans
cg10535675_CADM2-AS2	0.000649956	0.00084077	0.675704662	0.675704662	trans
cg10284638_HOTAIR	0.000649958	0.00084077	0.59804956	0.59804956	trans
cg17264779_OR7G3	0.000649958	0.00084077	0.606445885	0.606445885	trans
cg13373944_USP32P1	0.000649959	0.00084077	0.602680352	0.602680352	trans
cg15741247_CENPA	0.000649966	0.000840776	0.590826443	0.590826443	trans
cg22751099_RNU6-855P	0.000649976	0.000840786	0.616378136	0.616378136	trans
cg12847345_CHRM4	0.000649982	0.000840789	-0.681906845	0.681906845	trans
cg17792994_PTPRB	0.000649982	0.000840789	0.586473411	0.586473411	trans
cg10459493_OR4S1	0.000649985	0.00084079	-0.580055266	0.580055266	trans
cg12177001_RNU6-1013P	0.000649987	0.00084079	0.652141677	0.652141677	trans
cg14904662_IQCA1-AS1	0.000649997	0.000840798	-0.64627146	0.64627146	trans
cg07545728_CLVS1	0.000649997	0.000840798	0.569475148	0.569475148	trans
cg10608169_WEE2	0.000650001	0.000840798	0.604704005	0.604704005	trans
cg26356782_OPALIN	0.00065001	0.000840802	0.658142642	0.658142642	trans
cg03582294_ATP9B	0.00065001	0.000840802	0.626737442	0.626737442	trans
cg14335687_RPS2P28	0.000650012	0.000840802	0.595558234	0.595558234	trans
cg02988288_HNRNPA1P53	0.000650016	0.000840802	0.623404492	0.623404492	trans
cg05376228_WDR27	0.000650018	0.000840802	0.583631302	0.583631302	trans
cg04307776_APCS	0.000650018	0.000840802	0.57834146	0.57834146	trans
cg06805218_SHROOM3-AS1	0.000650018	0.000840802	0.613465954	0.613465954	trans
cg15895339_CALR4P	0.000650019	0.000840802	0.633740265	0.633740265	trans
cg17896927_RNU1-52P	0.000650026	0.000840808	0.598383356	0.598383356	trans
cg04698114_SNORA70E	0.000650028	0.000840808	0.602127739	0.602127739	trans
cg25479848_PXMP4	0.000650032	0.00084081	-0.624393561	0.624393561	trans
cg06736785_TBX6	0.000650034	0.00084081	0.60288461	0.60288461	trans
cg04578183_CENPCP1	0.000650038	0.000840811	0.587674336	0.587674336	trans
cg02295872_LINC00689	0.000650041	0.000840812	-0.602245104	0.602245104	trans
cg09053081_KLF2P2	0.000650043	0.000840813	0.613726013	0.613726013	trans
cg12386544_RPS27P12	0.000650046	0.000840814	0.688612377	0.688612377	trans
cg05508245_NF2	0.000650053	0.000840818	0.731289626	0.731289626	trans
cg15696658_RN7SL362P	0.000650053	0.000840818	0.605772675	0.605772675	trans
cg19472786_ATP5F1AP8	0.000650063	0.000840828	0.599778201	0.599778201	trans
cg03795776_FKBP5	0.000650064	0.000840828	0.591763668	0.591763668	trans
cg25064395_MIR548F3	0.000650067	0.000840828	0.592065089	0.592065089	trans
cg12666727_RNU6-442P	0.00065007	0.00084083	-0.640973972	0.640973972	trans
cg26482585_PRND	0.000650077	0.000840837	0.693480268	0.693480268	trans
cg03958058_MIR603	0.000650083	0.000840842	-0.593636719	0.593636719	trans
cg06005197_SAMSN1-AS1	0.000650092	0.000840851	0.641004631	0.641004631	trans
cg23397523_RPL26P28	0.000650095	0.000840852	0.594479762	0.594479762	trans
cg08231359_STRN3	0.000650097	0.000840852	0.706693176	0.706693176	trans
cg26594488_FABP5	0.000650101	0.000840855	0.545618773	0.545618773	trans
cg13934046_STAB1	0.000650107	0.00084086	-0.643824451	0.643824451	trans
cg00854448_CPA3	0.00065011	0.000840862	0.590023012	0.590023012	trans
cg14724699_MIR422A	0.000650115	0.000840865	-0.632604035	0.632604035	trans
cg05353102_PKP4P1	0.000650119	0.000840869	-0.606982383	0.606982383	trans
cg16037947_HMGA2-AS1	0.000650124	0.000840872	0.603103422	0.603103422	trans
cg07016261_COG3	0.000650135	0.000840884	0.621021486	0.621021486	trans
cg10946263_PAX8-AS1	0.000650137	0.000840884	-0.799868878	0.799868878	trans
cg01028000_FBXO44	0.00065015	0.000840893	0.698743063	0.698743063	trans
cg01240583_GAPDHP29	0.000650153	0.000840893	-0.587553061	0.587553061	trans
cg20566806_CCDC70	0.000650153	0.000840893	0.598519463	0.598519463	trans
cg16562709_PLPPR4	0.000650153	0.000840893	0.683652753	0.683652753	trans
cg07140455_VN2R1P	0.000650154	0.000840893	0.634992328	0.634992328	trans
cg18493502_HNRNPA1P37	0.000650158	0.000840896	1.082398244	1.082398244	trans
cg20229920_COX4I2	0.000650171	0.00084091	0.627776052	0.627776052	trans
cg27010449_GUSBP6	0.000650173	0.00084091	-0.713742907	0.713742907	trans
cg25205727_RNA5SP235	0.00065018	0.000840917	1.281970854	1.281970854	trans
cg03179052_SQLE	0.000650188	0.000840924	-1.044353575	1.044353575	trans
cg11435506_ZNF33BP1	0.00065019	0.000840925	-0.609203872	0.609203872	trans
cg00854448_IL1RL1	0.000650195	0.000840928	0.579853125	0.579853125	trans
cg04710276_DST-AS1	0.000650196	0.000840928	0.578958471	0.578958471	trans
cg13543544_OR13D1	0.000650201	0.000840931	0.602286885	0.602286885	trans
cg25864987_TRIM42	0.000650209	0.000840939	-0.630825013	0.630825013	trans
cg02340312_AADACL4	0.00065021	0.000840939	-0.639557956	0.639557956	trans
cg06282009_EN1	0.000650215	0.000840942	-0.855965994	0.855965994	trans
cg19996272_ABCC5	0.000650223	0.000840949	0.571377913	0.571377913	trans
cg05202629_DICER1-AS1	0.00065023	0.000840952	0.602999959	0.602999959	trans
cg04544994_SNRPEP11	0.00065023	0.000840952	0.625207206	0.625207206	trans
cg13518121_CHCHD4P4	0.00065023	0.000840952	0.645132253	0.645132253	trans
cg20638896_RPL7P5	0.000650242	0.000840965	-0.599812706	0.599812706	trans
cg22303915_ASS1P10	0.000650247	0.000840968	-0.608451985	0.608451985	trans
cg18591496_LINC00454	0.000650253	0.000840968	-0.612006801	0.612006801	trans
cg13376515_CACNA2D1-AS1	0.000650255	0.000840968	0.625059054	0.625059054	trans
cg20651218_BAHD1	0.000650257	0.000840968	0.733612596	0.733612596	trans
cg08426938_LIMCH1	0.000650258	0.000840968	-0.571969814	0.571969814	trans
cg15166583_ZNF326	0.000650259	0.000840968	0.654021133	0.654021133	trans
cg13552389_LINC00184	0.000650259	0.000840968	0.589614246	0.589614246	trans
cg19966787_AIPL1	0.00065026	0.000840968	-0.700722722	0.700722722	trans
cg25318301_PAICSP3	0.000650262	0.000840968	0.622345175	0.622345175	trans
cg04663690_HMGN2P7	0.000650277	0.000840984	-0.686263214	0.686263214	trans
cg12553365_POM121L8P	0.000650283	0.00084099	-0.579266627	0.579266627	trans
cg20161227_RAC1P5	0.00065029	0.000840994	-0.584634074	0.584634074	trans
cg04721764_FBXO39	0.00065029	0.000840994	0.938656098	0.938656098	trans
cg06301252_STX2	0.000650298	0.000841002	0.629677855	0.629677855	trans
cg15712821_RNU1-2	0.0006503	0.000841002	2.888326199	2.888326199	trans
cg27594583_BICD1	0.000650304	0.000841004	0.793637255	0.793637255	trans
cg09023892_RPS26P38	0.000650307	0.000841005	0.589012628	0.589012628	trans
cg03513472_MTURN	0.000650309	0.000841005	0.654594929	0.654594929	trans
cg14349538_LINC01709	0.00065031	0.000841005	-0.609233013	0.609233013	trans
cg02308492_RNU6-177P	0.000650315	0.000841005	0.625848631	0.625848631	trans
cg00320608_DLX2-DT	0.000650316	0.000841005	-0.643588533	0.643588533	trans
cg04707531_LPP-AS1	0.000650316	0.000841005	0.623845571	0.623845571	trans
cg22719314_LINC00304	0.000650322	0.00084101	-0.67718547	0.67718547	trans
cg12855615_DISP2	0.000650325	0.000841011	-0.595137906	0.595137906	trans
cg03371439_TTN	0.000650329	0.000841014	-0.730342428	0.730342428	trans
cg07102913_RPL12P29	0.000650332	0.000841015	0.627788601	0.627788601	trans
cg15541606_CLEC4F	0.00065034	0.000841024	-0.701713226	0.701713226	trans
cg04299170_OR11H4	0.000650346	0.000841029	0.640913341	0.640913341	trans
cg11026249_TBC1D28	0.000650356	0.000841034	-0.604305347	0.604305347	trans
cg27307298_CCR8	0.000650356	0.000841034	-0.603119404	0.603119404	trans
cg15306546_ACTR3B	0.000650358	0.000841034	0.625059249	0.625059249	trans
cg19111078_CD27	0.000650359	0.000841034	-0.604748734	0.604748734	trans
cg09177248_YBX1P2	0.000650363	0.000841034	0.793043592	0.793043592	trans
cg16770243_SAMD5	0.000650364	0.000841034	0.599306268	0.599306268	trans
cg07438452_SNORA11F	0.000650367	0.000841034	0.612521246	0.612521246	trans
cg01763364_GCNT1P1	0.000650371	0.000841034	0.596862403	0.596862403	trans
cg20337110_BTG1	0.000650372	0.000841034	0.662580335	0.662580335	trans
cg18849725_LINC01492	0.000650374	0.000841034	0.591584519	0.591584519	trans
cg19970185_PRSS48	0.000650375	0.000841034	0.601349178	0.601349178	trans
cg10241871_ENPP7P4	0.000650377	0.000841034	0.64259022	0.64259022	trans
cg22166914_LINC01827	0.000650379	0.000841034	-0.810650058	0.810650058	trans
cg02523263_RN7SL180P	0.000650379	0.000841034	0.832143719	0.832143719	trans
cg15377174_MTND5P20	0.000650379	0.000841034	0.644553738	0.644553738	trans
cg02792740_PSMG2	0.000650386	0.00084104	0.596017949	0.596017949	trans
cg06195376_DEFB131A	0.000650388	0.00084104	0.787352672	0.787352672	trans
cg12910951_IGHM	0.000650393	0.000841045	-0.605708209	0.605708209	trans
cg13337086_PRB4	0.000650402	0.000841049	-0.588119783	0.588119783	trans
cg04484658_BIRC7	0.000650402	0.000841049	-0.6577098	0.6577098	trans
cg08936603_TBC1D16	0.000650402	0.000841049	-0.605511285	0.605511285	trans
cg14609104_GAPDH	0.000650405	0.000841049	-0.861381321	0.861381321	trans
cg07636088_MRGPRX4	0.000650412	0.000841053	0.807659819	0.807659819	trans
cg18830282_RNU6-563P	0.000650416	0.000841054	0.594782642	0.594782642	trans
cg15471398_ULK4	0.00065042	0.000841054	0.699732076	0.699732076	trans
cg18588607_HNRNPDLP2	0.00065042	0.000841054	0.620910385	0.620910385	trans
cg11706829_RNU6ATAC8P	0.000650422	0.000841054	-0.609531019	0.609531019	trans
cg15897435_MDGA2	0.000650425	0.000841056	-0.596670483	0.596670483	trans
cg18180710_TMSB10P1	0.00065043	0.00084106	0.637398805	0.637398805	trans
cg04517903_LZTS2	0.000650439	0.000841065	0.615559826	0.615559826	trans
cg15897435_MUC4	0.00065044	0.000841065	0.615530243	0.615530243	trans
cg24329141_IGF2	0.000650442	0.000841065	-0.576372329	0.576372329	trans
cg19678863_BEST3	0.000650449	0.000841065	0.594089104	0.594089104	trans
cg15166583_MYO6	0.000650449	0.000841065	0.652360799	0.652360799	trans
cg08509907_OR51M1	0.000650449	0.000841065	-0.613524576	0.613524576	trans
cg07320976_STIMATE	0.00065045	0.000841065	-0.766263737	0.766263737	trans
cg13532505_SOCS2P2	0.000650452	0.000841065	0.616666633	0.616666633	trans
cg13880275_RN7SL674P	0.000650455	0.000841065	0.63578483	0.63578483	trans
cg08515884_RNU7-197P	0.000650456	0.000841065	0.613007202	0.613007202	trans
cg07548257_GOLGA6L9	0.000650457	0.000841065	0.602070008	0.602070008	trans
cg02951237_CHN2	0.000650458	0.000841065	0.599561298	0.599561298	trans
cg00047667_SCP2D1	0.000650459	0.000841065	0.640679211	0.640679211	trans
cg27594583_GAPDHP73	0.000650464	0.000841065	0.777329573	0.777329573	trans
cg07261940_SPART-AS1	0.000650465	0.000841065	1.484047003	1.484047003	trans
cg23816606_TRIM42	0.000650466	0.000841065	-0.632919335	0.632919335	trans
cg24311207_DDX18P6	0.000650471	0.000841067	-0.580459819	0.580459819	trans
cg07110166_ALDH7A1P2	0.000650471	0.000841067	0.591742755	0.591742755	trans
cg16064295_SNAP29	0.000650474	0.000841068	-0.686920555	0.686920555	trans
cg27015201_LINC00332	0.000650478	0.000841071	-0.665631561	0.665631561	trans
cg21351830_TAAR3P	0.000650487	0.000841074	-0.658388326	0.658388326	trans
cg07778064_APOB	0.000650491	0.000841074	0.596503395	0.596503395	trans
cg12088417_HAPLN4	0.000650495	0.000841074	0.662464799	0.662464799	trans
cg25699417_MCM5	0.000650496	0.000841074	-0.74989188	0.74989188	trans
cg17001526_DNAJC5G	0.000650501	0.000841074	0.679846152	0.679846152	trans
cg17001526_HOXD10	0.000650501	0.000841074	0.679846152	0.679846152	trans
cg17001526_LINC00608	0.000650501	0.000841074	0.679846152	0.679846152	trans
cg17001526_MAS1LP1	0.000650501	0.000841074	0.679846152	0.679846152	trans
cg17001526_HMGN2P39	0.000650501	0.000841074	0.679846152	0.679846152	trans
cg17001526_HSP90AB6P	0.000650501	0.000841074	0.679846152	0.679846152	trans
cg23647554_LINC01264	0.000650501	0.000841074	-0.575561696	0.575561696	trans
cg12704098_SCGB2B2	0.000650504	0.000841075	0.621007797	0.621007797	trans
cg01028000_CLASRP	0.000650513	0.000841084	0.701412367	0.701412367	trans
cg24413826_LINC02583	0.000650523	0.000841091	0.594363298	0.594363298	trans
cg10032131_CFAP299	0.000650524	0.000841091	-0.590050779	0.590050779	trans
cg10923838_FDPSP2	0.000650525	0.000841091	0.595275577	0.595275577	trans
cg05344293_SPSB3	0.00065053	0.000841095	-0.621497787	0.621497787	trans
cg05818000_FCGR2A	0.000650531	0.000841095	0.57963988	0.57963988	trans
cg22867944_PTMAP3	0.000650534	0.000841096	0.599294889	0.599294889	trans
cg14450995_RNU6-435P	0.000650537	0.000841098	0.608652544	0.608652544	trans
cg08936603_AMFR	0.000650541	0.000841099	-0.616296062	0.616296062	trans
cg15696658_LINC01820	0.000650544	0.000841099	0.581973176	0.581973176	trans
cg14364472_RPL7P24	0.000650544	0.000841099	0.594336847	0.594336847	trans
cg13439315_PTPRK-AS1	0.000650549	0.0008411	0.60484057	0.60484057	trans
cg03767663_VIPR1-AS1	0.000650549	0.0008411	0.641509875	0.641509875	trans
cg08742879_BMS1P4	0.000650563	0.000841105	0.594343523	0.594343523	trans
cg00263619_EDN3	0.000650564	0.000841105	-0.625260339	0.625260339	trans
cg24304928_ICOSLG	0.000650564	0.000841105	-0.840284198	0.840284198	trans
cg23414262_POTEF-AS1	0.00065057	0.000841105	-0.612660867	0.612660867	trans
cg23414262_MTND2P22	0.00065057	0.000841105	-0.612660867	0.612660867	trans
cg23414262_RNA5SP189	0.00065057	0.000841105	-0.612660867	0.612660867	trans
cg23414262_RNU6-253P	0.00065057	0.000841105	-0.612660867	0.612660867	trans
cg23414262_SFTPA3P	0.00065057	0.000841105	-0.612660867	0.612660867	trans
cg23414262_RN7SL586P	0.00065057	0.000841105	-0.612660867	0.612660867	trans
cg02303400_CORT	0.000650573	0.000841106	-0.587225244	0.587225244	trans
cg01707795_TRPM5	0.000650578	0.000841109	0.728132558	0.728132558	trans
cg02913884_MTCO2P34	0.000650579	0.000841109	0.601583268	0.601583268	trans
cg09987517_CLEC12A-AS1	0.000650584	0.000841114	-0.6221919	0.6221919	trans
cg24133297_RNA5SP194	0.000650592	0.000841118	0.612214707	0.612214707	trans
cg04517903_POLL	0.000650593	0.000841118	0.616086606	0.616086606	trans
cg02336104_UTS2R	0.000650594	0.000841118	0.656506832	0.656506832	trans
cg17351974_LMCD1-AS1	0.000650607	0.00084113	0.590540032	0.590540032	trans
cg10358421_OR52B5P	0.000650608	0.00084113	0.622853942	0.622853942	trans
cg15577010_RPL23AP33	0.000650609	0.00084113	0.584540582	0.584540582	trans
cg14044167_C4BPAP2	0.00065061	0.00084113	0.599612154	0.599612154	trans
cg00127664_CDK6	0.000650616	0.000841134	0.610430702	0.610430702	trans
cg20773800_RPL39P38	0.000650623	0.00084114	0.847171944	0.847171944	trans
cg20776107_RNF212	0.000650624	0.00084114	0.57600335	0.57600335	trans
cg07905199_ZFYVE1	0.000650629	0.000841144	-0.571391755	0.571391755	trans
cg10894164_LAPTM5	0.000650636	0.000841149	-0.607224062	0.607224062	trans
cg14190294_RN7SL569P	0.000650637	0.000841149	0.753484428	0.753484428	trans
cg14464852_POLR3KP1	0.000650641	0.000841152	0.599433994	0.599433994	trans
cg12598767_RPS15AP27	0.000650645	0.000841154	-0.597875738	0.597875738	trans
cg20715295_INTS4P1	0.000650654	0.000841164	0.577775179	0.577775179	trans
cg15166583_DERL3	0.000650661	0.000841167	-0.671183533	0.671183533	trans
cg17400905_IFNK	0.000650662	0.000841167	0.634032266	0.634032266	trans
cg10499042_FBXL12P1	0.000650663	0.000841167	-0.7134778	0.7134778	trans
cg13428351_C1QA	0.000650668	0.000841168	-0.688034485	0.688034485	trans
cg27421102_RPS12P16	0.000650668	0.000841168	0.601194957	0.601194957	trans
cg16994200_CCDC70	0.00065067	0.000841168	0.584652401	0.584652401	trans
cg24960960_TRIM51HP	0.000650671	0.000841168	-0.579166039	0.579166039	trans
cg27010449_MED28P3	0.000650676	0.00084117	0.704554505	0.704554505	trans
cg13019502_LINC01878	0.000650676	0.00084117	0.615990782	0.615990782	trans
cg01382930_PRKACG	0.000650681	0.000841174	0.624073633	0.624073633	trans
cg19077165_MROH4P	0.000650687	0.000841176	-0.568399668	0.568399668	trans
cg06002983_LINC00160	0.000650687	0.000841176	-0.637680671	0.637680671	trans
cg10838380_LINC02534	0.000650691	0.000841176	0.578323351	0.578323351	trans
cg13934046_U2AF1L4	0.000650695	0.000841176	-0.638259158	0.638259158	trans
cg03057764_HLA-DPB1	0.000650695	0.000841176	-0.601699539	0.601699539	trans
cg00001520_SPATA46	0.000650696	0.000841176	0.649770583	0.649770583	trans
cg20354552_GLYR1	0.000650697	0.000841176	0.618937021	0.618937021	trans
cg05472380_LINC02868	0.0006507	0.000841176	0.614061498	0.614061498	trans
cg06215923_RPL31P20	0.0006507	0.000841176	0.616956691	0.616956691	trans
cg04621455_CNMD	0.000650712	0.000841189	-0.769751398	0.769751398	trans
cg05448059_RPL12P30	0.000650718	0.00084119	-0.582182412	0.582182412	trans
cg24149247_RNU7-196P	0.00065072	0.00084119	0.594766764	0.594766764	trans
cg26205842_RPL12P12	0.000650722	0.00084119	0.615570837	0.615570837	trans
cg25479848_EIF3K	0.000650724	0.00084119	-0.628710082	0.628710082	trans
cg26711344_FSCN3	0.000650726	0.00084119	0.576083282	0.576083282	trans
cg10298896_MIR647	0.000650727	0.00084119	-0.71849312	0.71849312	trans
cg04707531_PLAC9	0.000650727	0.00084119	0.602798999	0.602798999	trans
cg10972590_TEX50	0.000650745	0.000841193	0.582017085	0.582017085	trans
cg19439837_PLXDC1	0.000650747	0.000841193	-1.044170447	1.044170447	trans
cg17323715_PRAMEF2	0.000650747	0.000841193	0.620142859	0.620142859	trans
cg17323715_RNA5-8SP5	0.000650747	0.000841193	0.620142859	0.620142859	trans
cg17323715_BRI3P2	0.000650747	0.000841193	0.620142859	0.620142859	trans
cg17323715_RN7SL601P	0.000650747	0.000841193	0.620142859	0.620142859	trans
cg24709999_RTRAFP2	0.000650749	0.000841193	0.614797522	0.614797522	trans
cg12494488_YWHAEP5	0.000650751	0.000841193	0.577334377	0.577334377	trans
cg10268985_CTAGE9	0.000650753	0.000841193	0.676025947	0.676025947	trans
cg10766341_THOC7-AS1	0.000650756	0.000841193	0.616017961	0.616017961	trans
cg14099685_SSBP3-AS1	0.000650758	0.000841193	0.620145114	0.620145114	trans
cg18067069_PTMAP3	0.000650759	0.000841193	0.604073689	0.604073689	trans
cg12664613_OR1Q1	0.000650759	0.000841193	-0.622159849	0.622159849	trans
cg14641472_SLC38A11	0.00065076	0.000841193	0.605027372	0.605027372	trans
cg07096305_SRP54	0.000650762	0.000841193	0.588918631	0.588918631	trans
cg23094117_NPAP1P2	0.000650763	0.000841193	-0.618984207	0.618984207	trans
cg16851139_SPEM1	0.000650765	0.000841193	-0.594900848	0.594900848	trans
cg08825286_RNU6-1320P	0.000650766	0.000841193	-0.803515664	0.803515664	trans
cg22337491_ZNF568	0.000650766	0.000841193	0.588612736	0.588612736	trans
cg18230175_OR51I2	0.000650776	0.000841199	0.595651829	0.595651829	trans
cg13916261_AKR1C7P	0.000650776	0.000841199	0.619916994	0.619916994	trans
cg10973146_SNORD42B	0.000650777	0.000841199	0.631762988	0.631762988	trans
cg10592592_RNU6-876P	0.00065078	0.0008412	0.608410512	0.608410512	trans
cg00557704_OTOGL	0.000650781	0.0008412	-0.661777946	0.661777946	trans
cg23933723_DYNLT5	0.000650784	0.000841202	0.59782226	0.59782226	trans
cg24754199_TRAJ61	0.000650787	0.000841203	0.673892003	0.673892003	trans
cg02662525_TBX4	0.000650795	0.000841208	0.598695945	0.598695945	trans
cg01543583_POTEB	0.000650795	0.000841208	0.614343053	0.614343053	trans
cg02196189_FGF12-AS1	0.000650804	0.000841216	0.639174878	0.639174878	trans
cg20241816_USP32P1	0.000650805	0.000841216	0.627418188	0.627418188	trans
cg03513472_RALGPS2	0.000650816	0.000841228	0.669307905	0.669307905	trans
cg15299511_ZNF514	0.000650822	0.00084123	0.763815322	0.763815322	trans
cg20692464_KRBOX1	0.000650826	0.00084123	-0.88536239	0.88536239	trans
cg24232693_LINC01808	0.000650827	0.00084123	0.593742454	0.593742454	trans
cg01087869_SLC35B3	0.000650827	0.00084123	0.861208688	0.861208688	trans
cg24588582_AKR1C1	0.000650828	0.00084123	-0.667328725	0.667328725	trans
cg01207767_RN7SKP186	0.000650829	0.00084123	-0.604775225	0.604775225	trans
cg09385285_RBPJP7	0.000650833	0.000841232	-0.579751012	0.579751012	trans
cg09397997_LIPK	0.00065084	0.000841238	0.749137555	0.749137555	trans
cg07405255_IDH1	0.000650843	0.00084124	-0.717894394	0.717894394	trans
cg14711243_MIR196A1	0.000650849	0.000841241	0.628001392	0.628001392	trans
cg05073233_GAPDHP73	0.00065085	0.000841241	0.616483431	0.616483431	trans
cg13073629_RPL7P41	0.000650851	0.000841241	-0.644638251	0.644638251	trans
cg03572011_LINC01124	0.000650851	0.000841241	0.570226841	0.570226841	trans
cg14480262_TRAV22	0.000650855	0.000841241	0.619363493	0.619363493	trans
cg17400905_SAR1AP1	0.000650856	0.000841241	0.624976878	0.624976878	trans
cg14450995_RPL7L1P2	0.000650864	0.000841246	0.600830448	0.600830448	trans
cg00204065_SETP22	0.000650867	0.000841246	0.677084058	0.677084058	trans
cg21397693_NPFFR1	0.000650868	0.000841246	-0.58853558	0.58853558	trans
cg01610685_SPDYE17	0.000650869	0.000841246	0.790754378	0.790754378	trans
cg07244649_CDC14A	0.00065087	0.000841246	-2.97870642	2.97870642	trans
cg08739755_DEFB108C	0.000650872	0.000841247	-0.608369874	0.608369874	trans
cg09837951_MATN2	0.00065088	0.000841255	0.559977001	0.559977001	trans
cg06338987_ARL2BPP3	0.000650882	0.000841255	0.561004629	0.561004629	trans
cg12470036_OR7E130P	0.000650885	0.000841256	-0.567453556	0.567453556	trans
cg10515232_UGT1A1	0.000650889	0.000841257	0.598711042	0.598711042	trans
cg13353160_RN7SL692P	0.00065089	0.000841257	-0.623850401	0.623850401	trans
cg12858231_EDAR	0.000650892	0.000841257	0.66026562	0.66026562	trans
cg25740652_WDR20	0.000650893	0.000841257	0.617962855	0.617962855	trans
cg15625495_NPIPA7	0.000650898	0.000841259	0.630762848	0.630762848	trans
cg23383887_NDNF	0.000650899	0.000841259	-0.675381218	0.675381218	trans
cg12341475_RN7SKP173	0.000650905	0.000841262	0.612592652	0.612592652	trans
cg10383008_RPL31P52	0.000650905	0.000841262	0.599794951	0.599794951	trans
cg10664162_RPS26P39	0.000650909	0.000841264	0.669763022	0.669763022	trans
cg25515319_RBMS2P1	0.00065091	0.000841264	-0.594533078	0.594533078	trans
cg23238869_LINC01986	0.000650913	0.000841265	-0.669771251	0.669771251	trans
cg19136783_ZNHIT2	0.00065092	0.000841268	-0.688493632	0.688493632	trans
cg20630456_ERG	0.000650921	0.000841268	0.622588195	0.622588195	trans
cg10973043_DUOX2	0.000650921	0.000841268	-0.798249624	0.798249624	trans
cg26002138_HLA-DPB1	0.000650933	0.000841281	-0.624679836	0.624679836	trans
cg07911225_LINC02630	0.000650941	0.000841282	-0.595589566	0.595589566	trans
cg07911225_LINC02248	0.000650941	0.000841282	-0.595589566	0.595589566	trans
cg07911225_CCNYL3	0.000650941	0.000841282	-0.595589566	0.595589566	trans
cg08018007_ARID3A	0.000650942	0.000841282	-0.655517344	0.655517344	trans
cg01330150_OR2G2	0.000650944	0.000841282	0.621202264	0.621202264	trans
cg08013109_MIR655	0.000650955	0.00084129	-1.331477764	1.331477764	trans
cg14506175_RNA5SP235	0.000650957	0.00084129	0.640223254	0.640223254	trans
cg05395063_RNU6-1187P	0.000650957	0.00084129	0.615372801	0.615372801	trans
cg12790874_RN7SL558P	0.00065096	0.000841291	-0.674692356	0.674692356	trans
cg10736692_RN7SKP15	0.000650971	0.000841302	-2.379725726	2.379725726	trans
cg19192101_IGHD5-12	0.000650974	0.000841302	-0.620989876	0.620989876	trans
cg01630869_LINC01997	0.000650975	0.000841302	-0.580791605	0.580791605	trans
cg19822890_SP140	0.000650977	0.000841303	0.568566313	0.568566313	trans
cg13404427_GRM4	0.00065098	0.000841303	0.73558885	0.73558885	trans
cg15151670_OR5B1P	0.000650984	0.000841305	-0.572244755	0.572244755	trans
cg03151529_SOX9-AS1	0.000650986	0.000841305	0.582409951	0.582409951	trans
cg09339841_RNU6-289P	0.000650987	0.000841305	0.582488638	0.582488638	trans
cg16596598_MDC1-AS1	0.000650995	0.000841313	0.677894327	0.677894327	trans
cg04365481_ASCC1	0.000650996	0.000841313	-0.624141738	0.624141738	trans
cg21130532_RPL36AP33	0.000650999	0.000841313	0.592545122	0.592545122	trans
cg26603459_RPL17P1	0.000651001	0.000841313	0.583421897	0.583421897	trans
cg18477969_PTF1A	0.000651019	0.000841334	0.621050289	0.621050289	trans
cg11831394_MROH2A	0.000651024	0.000841338	-0.639024938	0.639024938	trans
cg14328241_ABCG5	0.00065103	0.000841344	0.619653179	0.619653179	trans
cg13934046_SBF1	0.000651033	0.000841344	-0.646046849	0.646046849	trans
cg24413314_RN7SKP198	0.000651034	0.000841344	0.601500044	0.601500044	trans
cg15866089_PLAAT2	0.00065104	0.000841349	-0.586119774	0.586119774	trans
cg17098965_KAZN-AS1	0.000651046	0.000841354	0.576628442	0.576628442	trans
cg19136783_REPIN1	0.000651048	0.000841354	-0.695518761	0.695518761	trans
cg26356782_LINC00458	0.000651054	0.000841355	0.647139555	0.647139555	trans
cg04711294_CDK15	0.000651056	0.000841355	0.570177139	0.570177139	trans
cg10894164_GKAP1	0.000651056	0.000841355	0.6310803	0.6310803	trans
cg21299256_RNU6-1048P	0.000651056	0.000841355	0.656094085	0.656094085	trans
cg00001793_C10orf90	0.000651068	0.000841367	-0.776568759	0.776568759	trans
cg04497094_BPIFB3	0.000651075	0.000841373	-0.588388153	0.588388153	trans
cg16189873_SMIM11P1	0.000651077	0.000841373	0.557422886	0.557422886	trans
cg14030993_ZNF439	0.000651078	0.000841373	0.607602005	0.607602005	trans
cg14335687_ENTPD1	0.000651082	0.000841373	0.593171684	0.593171684	trans
cg11423687_AVIL	0.000651083	0.000841373	0.997647076	0.997647076	trans
cg00570285_FAM133CP	0.000651084	0.000841373	0.585605596	0.585605596	trans
cg13755768_RNU6-441P	0.000651087	0.000841374	0.609729571	0.609729571	trans
cg13019502_RN7SKP119	0.000651093	0.000841379	0.618678708	0.618678708	trans
cg14303122_DNAJC19P7	0.000651098	0.000841384	0.654936318	0.654936318	trans
cg23234756_KCTD9P4	0.000651101	0.000841385	0.612581394	0.612581394	trans
cg22844925_TARDBPP1	0.000651106	0.000841388	0.579933239	0.579933239	trans
cg24672022_DEFB108A	0.000651107	0.000841388	-0.635277862	0.635277862	trans
cg24907762_GAPDHP44	0.000651115	0.000841392	0.597987889	0.597987889	trans
cg19360212_DGAT2L7P	0.000651115	0.000841392	0.640363563	0.640363563	trans
cg10039163_BCL2L1-AS1	0.000651116	0.000841392	-0.63437599	0.63437599	trans
cg07474672_BRCA1	0.000651118	0.000841392	-0.630432429	0.630432429	trans
cg17027335_MIR218-2	0.000651124	0.000841397	-0.608686183	0.608686183	trans
cg27399957_TDRKH-AS1	0.000651128	0.000841399	0.643704604	0.643704604	trans
cg15250633_APOA4	0.000651132	0.000841399	0.557024496	0.557024496	trans
cg12914151_LYPD9P	0.000651133	0.000841399	0.610747561	0.610747561	trans
cg12044130_RN7SKP161	0.000651134	0.000841399	0.647177371	0.647177371	trans
cg21579472_RN7SL692P	0.000651135	0.000841399	-0.593684434	0.593684434	trans
cg05516020_LINC00354	0.000651145	0.000841409	0.570039571	0.570039571	trans
cg13653328_P3H2	0.000651152	0.000841416	0.57687652	0.57687652	trans
cg08509907_YWHAQP4	0.000651157	0.000841419	-0.603937524	0.603937524	trans
cg25534226_HTR1F	0.00065116	0.000841419	-0.60623668	0.60623668	trans
cg07016261_DDX10	0.00065116	0.000841419	0.628160184	0.628160184	trans
cg02155558_AVIL	0.000651167	0.000841424	0.637192568	0.637192568	trans
cg21287367_SPICE1	0.000651168	0.000841424	0.649107951	0.649107951	trans
cg18896071_DHX35	0.000651173	0.000841425	0.648044293	0.648044293	trans
cg20540806_DTX2P1	0.000651186	0.000841437	2.884896994	2.884896994	trans
cg22118691_RPL36AP33	0.000651187	0.000841437	0.601814636	0.601814636	trans
cg06214339_LINC01359	0.000651188	0.000841437	0.584228924	0.584228924	trans
cg06403901_HOXC9	0.000651191	0.000841438	-0.649509542	0.649509542	trans
cg05042439_LINC02053	0.000651194	0.00084144	0.591841109	0.591841109	trans
cg13653328_CYP4F8	0.000651202	0.000841444	0.608716345	0.608716345	trans
cg27594583_FDPSP2	0.000651203	0.000841444	0.759231495	0.759231495	trans
cg03822676_FGF22	0.000651203	0.000841444	-1.159019336	1.159019336	trans
cg00006771_SRP14P3	0.000651207	0.000841445	0.600326745	0.600326745	trans
cg04837653_HLA-DOB	0.000651208	0.000841445	-0.616579077	0.616579077	trans
cg19039809_UBL3	0.00065121	0.000841445	0.650096136	0.650096136	trans
cg25803614_UBTFL5	0.000651212	0.000841445	-0.612885769	0.612885769	trans
cg00373120_GLB1L3	0.000651215	0.000841445	0.569475306	0.569475306	trans
cg04721764_DBH	0.000651218	0.000841445	-0.96518805	0.96518805	trans
cg17777432_ATAD3B	0.000651219	0.000841445	0.595814746	0.595814746	trans
cg25053413_OR10A2	0.000651219	0.000841445	0.592217107	0.592217107	trans
cg16134339_CES5AP1	0.00065123	0.000841455	0.632065676	0.632065676	trans
cg09397997_IGKV1OR-3	0.000651231	0.000841455	0.74914543	0.74914543	trans
cg13934046_RPL7AP34	0.000651234	0.000841457	0.598974312	0.598974312	trans
cg08476832_OTX2P2	0.000651249	0.000841472	0.606340162	0.606340162	trans
cg19409060_MKRN8P	0.00065125	0.000841472	0.609312034	0.609312034	trans
cg12101870_RNU4-14P	0.000651252	0.000841472	-0.599266149	0.599266149	trans
cg19423196_PPIAP74	0.000651264	0.000841485	0.589890114	0.589890114	trans
cg24773560_POU6F2	0.000651272	0.000841493	0.583004883	0.583004883	trans
cg12861945_OR13D2P	0.00065128	0.0008415	0.567641357	0.567641357	trans
cg00999469_ACVR2B	0.000651298	0.000841522	0.652301039	0.652301039	trans
cg18137757_ADAM1B	0.000651304	0.000841527	0.636955004	0.636955004	trans
cg20252529_PA2G4P6	0.000651309	0.000841528	-0.569576796	0.569576796	trans
cg03726015_MIR99AHG	0.000651311	0.000841528	0.625990497	0.625990497	trans
cg03330522_LYG1	0.000651312	0.000841528	0.630998891	0.630998891	trans
cg10611760_RPS15P9	0.000651313	0.000841528	0.588517731	0.588517731	trans
cg19927707_MS4A2	0.000651316	0.000841529	0.597387319	0.597387319	trans
cg13203982_RNU2-32P	0.000651318	0.00084153	-0.654291019	0.654291019	trans
cg23234756_RN7SL284P	0.000651326	0.000841535	0.598571316	0.598571316	trans
cg02639080_TRIM42	0.000651326	0.000841535	-0.645064003	0.645064003	trans
cg09495418_NUDT22	0.00065133	0.000841538	0.609293723	0.609293723	trans
cg03868943_PRICKLE2-AS3	0.000651337	0.000841544	0.612628067	0.612628067	trans
cg05660893_HTR1B	0.000651338	0.000841544	-0.632284931	0.632284931	trans
cg14787030_KRTAP1-5	0.000651342	0.000841545	0.647540696	0.647540696	trans
cg08776711_PHF1	0.000651343	0.000841545	0.583653319	0.583653319	trans
cg07472332_WASH8P	0.000651349	0.00084155	-0.685687686	0.685687686	trans
cg14488391_ENPP7P2	0.000651362	0.000841562	0.6057831	0.6057831	trans
cg11830695_GJA1	0.000651366	0.000841562	0.604749925	0.604749925	trans
cg25985506_PACRG-AS3	0.000651366	0.000841562	0.591498303	0.591498303	trans
cg00204782_PRB3	0.000651368	0.000841562	0.636074386	0.636074386	trans
cg08695504_CCM2L	0.000651369	0.000841562	0.595252944	0.595252944	trans
cg09272186_CBR4	0.00065137	0.000841562	0.936026792	0.936026792	trans
cg12607106_WNK1	0.000651376	0.000841562	0.877352283	0.877352283	trans
cg20337110_CTDP1	0.00065138	0.000841562	-0.701090545	0.701090545	trans
cg17714581_MOB1AP1	0.00065138	0.000841562	0.585460916	0.585460916	trans
cg12273284_SUCLA2P2	0.000651381	0.000841562	0.579895041	0.579895041	trans
cg00912942_SLX4	0.000651386	0.000841562	0.742662871	0.742662871	trans
cg21626255_LINC02519	0.000651388	0.000841562	0.634929851	0.634929851	trans
cg12273284_LINC01639	0.000651389	0.000841562	0.603676432	0.603676432	trans
cg25517103_TAS2R7	0.000651391	0.000841562	0.621682159	0.621682159	trans
cg23197837_GUSBP1	0.000651392	0.000841562	-0.606369543	0.606369543	trans
cg14369518_PPIAP81	0.000651394	0.000841562	-0.619651062	0.619651062	trans
cg02216951_SH3YL1	0.000651396	0.000841562	0.598396101	0.598396101	trans
cg25300757_GJE1	0.000651398	0.000841562	0.585641282	0.585641282	trans
cg23542328_RNU6-787P	0.0006514	0.000841562	0.631802882	0.631802882	trans
cg13318410_LINC01784	0.000651403	0.000841562	-0.579507292	0.579507292	trans
cg13318410_PRAMEF11	0.000651403	0.000841562	-0.579507292	0.579507292	trans
cg13318410_DPY19L4P2	0.000651403	0.000841562	-0.579507292	0.579507292	trans
cg06825375_RN7SL16P	0.000651403	0.000841562	0.614070366	0.614070366	trans
cg09495418_ERICH1	0.000651409	0.000841565	0.621961329	0.621961329	trans
cg02443896_RN7SKP119	0.00065141	0.000841565	0.613927159	0.613927159	trans
cg25861660_KATNBL1P3	0.000651411	0.000841565	-0.638334112	0.638334112	trans
cg14137316_TRIM42	0.000651415	0.000841565	-0.626141369	0.626141369	trans
cg02726798_BTBD18	0.000651419	0.000841565	0.65833633	0.65833633	trans
cg00700394_NTM-IT	0.00065142	0.000841565	0.588341264	0.588341264	trans
cg19101186_ZNF846	0.000651421	0.000841565	0.609185692	0.609185692	trans
cg14776351_UPF3AP3	0.000651423	0.000841565	0.868939094	0.868939094	trans
cg21893210_ZNF133	0.000651424	0.000841565	0.573475258	0.573475258	trans
cg00757327_OR7D2	0.000651425	0.000841565	0.630232305	0.630232305	trans
cg26594488_C2CD2	0.000651426	0.000841565	0.59531027	0.59531027	trans
cg19136783_PRSS48	0.000651438	0.000841577	0.682165976	0.682165976	trans
cg10501972_F13B	0.00065144	0.000841578	-0.595160138	0.595160138	trans
cg21693464_GCNT1P1	0.00065146	0.000841599	0.595962538	0.595962538	trans
cg23024913_HMGB3P9	0.000651461	0.000841599	1.063424031	1.063424031	trans
cg19471613_SPART-AS1	0.000651467	0.000841605	0.587088738	0.587088738	trans
cg20945983_CCDC185	0.000651473	0.000841609	0.599992336	0.599992336	trans
cg20375654_ZNF740	0.000651477	0.000841613	0.646782456	0.646782456	trans
cg25300757_TAPBPL	0.000651482	0.000841614	-0.601512575	0.601512575	trans
cg06983174_CICP10	0.000651483	0.000841614	1.256714012	1.256714012	trans
cg13439315_OR13D1	0.000651484	0.000841614	0.601582172	0.601582172	trans
cg26610808_CACNA1D	0.000651492	0.000841618	0.622270289	0.622270289	trans
cg12664613_LINC01588	0.000651494	0.000841618	-0.616359517	0.616359517	trans
cg13044693_TXNDC8	0.000651496	0.000841618	0.5915073	0.5915073	trans
cg20741528_ANKRD26P3	0.0006515	0.000841618	-0.580689627	0.580689627	trans
cg09495418_CSNK1G2	0.0006515	0.000841618	0.628016499	0.628016499	trans
cg18391514_OR7E53P	0.0006515	0.000841618	-0.598117439	0.598117439	trans
cg13668180_SLC25A28	0.0006515	0.000841618	-0.597440237	0.597440237	trans
cg05372113_MIR30D	0.000651506	0.000841622	-0.607174448	0.607174448	trans
cg25529321_SEPTIN14	0.000651511	0.000841626	0.650304399	0.650304399	trans
cg09417812_RNU6-1039P	0.000651515	0.000841627	0.614491074	0.614491074	trans
cg04141520_CTU1	0.000651516	0.000841627	-0.612179795	0.612179795	trans
cg08172177_RPL31P13	0.000651523	0.000841632	-0.711953031	0.711953031	trans
cg22597914_DMAC2L	0.000651523	0.000841632	0.624479652	0.624479652	trans
cg00272992_RNU6-888P	0.000651527	0.000841632	1.17221588	1.17221588	trans
cg09698506_FAM186A	0.000651527	0.000841632	0.588068222	0.588068222	trans
cg18966920_CDH23-AS1	0.000651532	0.000841636	0.578230243	0.578230243	trans
cg08749774_MTND6P14	0.000651534	0.000841636	-0.630016766	0.630016766	trans
cg20695805_TRBV29OR9-2	0.000651538	0.000841637	-0.583882743	0.583882743	trans
cg19039809_KIF21A	0.00065154	0.000841637	0.645532368	0.645532368	trans
cg12289251_RN7SL558P	0.000651541	0.000841637	0.636684337	0.636684337	trans
cg22751099_RNU1-82P	0.000651544	0.000841638	0.595398722	0.595398722	trans
cg20799252_GCC2-AS1	0.000651545	0.000841638	0.624056095	0.624056095	trans
cg03827297_ADAM23	0.000651554	0.000841645	0.601190774	0.601190774	trans
cg18180710_E2F8	0.000651555	0.000841645	0.668341524	0.668341524	trans
cg22162544_BCRP1	0.000651559	0.000841646	-0.581696377	0.581696377	trans
cg17271146_RPL22P12	0.000651559	0.000841646	-0.606909914	0.606909914	trans
cg21830932_COL6A2	0.000651562	0.000841646	-0.659620923	0.659620923	trans
cg25102279_LINC02647	0.000651564	0.000841646	0.615038803	0.615038803	trans
cg27059886_YBX1P2	0.000651567	0.000841646	0.622401775	0.622401775	trans
cg20241816_THOC7-AS1	0.000651567	0.000841646	0.636916983	0.636916983	trans
cg09524880_CTAGE9	0.000651571	0.000841649	1.388377189	1.388377189	trans
cg23742872_KCNH1-IT1	0.000651578	0.000841649	1.351845143	1.351845143	trans
cg21822187_PTMAP3	0.000651578	0.000841649	0.60133271	0.60133271	trans
cg25389087_RN7SL305P	0.00065158	0.000841649	0.536325593	0.536325593	trans
cg26598859_PLA2G3	0.000651581	0.000841649	-1.074664159	1.074664159	trans
cg15741247_DCAF4L2	0.000651581	0.000841649	-0.589589282	0.589589282	trans
cg24921858_RNF212	0.000651583	0.000841649	0.580401985	0.580401985	trans
cg11952493_COX4I2	0.000651585	0.00084165	0.623252647	0.623252647	trans
cg16426510_CTAGE3P	0.000651588	0.000841651	0.626255895	0.626255895	trans
cg04272684_SNORD12C	0.000651591	0.000841652	0.644125827	0.644125827	trans
cg04140807_ASH1L-IT1	0.000651595	0.000841654	0.595984498	0.595984498	trans
cg03179052_MPHOSPH9	0.0006516	0.000841658	-1.062716392	1.062716392	trans
cg01864029_AP3S1	0.000651608	0.000841658	0.591507844	0.591507844	trans
cg09495418_PIDD1	0.000651608	0.000841658	0.615861063	0.615861063	trans
cg02335117_CHST3	0.000651609	0.000841658	0.571444564	0.571444564	trans
cg22646074_RN7SL116P	0.000651609	0.000841658	-0.640838063	0.640838063	trans
cg20491223_THRB	0.000651609	0.000841658	-0.603321387	0.603321387	trans
cg02251147_LINC01103	0.000651613	0.00084166	-0.607929658	0.607929658	trans
cg15856832_LINC01784	0.000651621	0.000841663	-0.616947237	0.616947237	trans
cg15856832_PRAMEF11	0.000651621	0.000841663	-0.616947237	0.616947237	trans
cg15856832_DPY19L4P2	0.000651621	0.000841663	-0.616947237	0.616947237	trans
cg25775721_SUCLA2P2	0.000651631	0.000841673	0.654341604	0.654341604	trans
cg10923838_PDC-AS1	0.000651637	0.000841673	0.604835389	0.604835389	trans
cg15633679_COL10A1	0.000651638	0.000841673	0.76147313	0.76147313	trans
cg19010807_IGHA1	0.000651639	0.000841673	-0.606645158	0.606645158	trans
cg13931640_RNF212	0.00065164	0.000841673	-0.600627073	0.600627073	trans
cg10801331_SCG5-AS1	0.00065164	0.000841673	-1.241177522	1.241177522	trans
cg09272186_SLC30A6	0.000651643	0.000841674	0.924102594	0.924102594	trans
cg24049621_RPS3AP54	0.000651651	0.000841682	-0.64611879	0.64611879	trans
cg24413314_LDHAL6B	0.000651655	0.000841684	0.603135063	0.603135063	trans
cg19647370_PPP1R2P10	0.000651663	0.000841692	-0.618491831	0.618491831	trans
cg21730084_NAT8	0.00065167	0.000841699	0.588816405	0.588816405	trans
cg26076683_ZNF280A	0.000651676	0.000841702	-0.791888258	0.791888258	trans
cg18597415_KLHL30	0.000651681	0.000841702	0.600183807	0.600183807	trans
cg17400905_FGGY-DT	0.000651683	0.000841702	0.636699362	0.636699362	trans
cg19113686_LINC01142	0.000651683	0.000841702	-0.643601296	0.643601296	trans
cg15741247_DAOA-AS1	0.000651684	0.000841702	0.616723876	0.616723876	trans
cg03283042_RPS26P41	0.000651684	0.000841702	0.606793613	0.606793613	trans
cg04559815_SEPTIN7P13	0.000651686	0.000841702	0.633719496	0.633719496	trans
cg14409406_CEP57L1P1	0.00065169	0.000841704	-0.608568144	0.608568144	trans
cg25261181_MS4A12	0.000651692	0.000841704	-0.608567761	0.608567761	trans
cg05264324_COMMD3	0.000651698	0.000841705	0.621523292	0.621523292	trans
cg11002721_LINC02050	0.0006517	0.000841705	-0.847860335	0.847860335	trans
cg27267507_ATP6V0E1P2	0.0006517	0.000841705	0.625260033	0.625260033	trans
cg20847746_RPL3P5	0.000651702	0.000841705	0.644645419	0.644645419	trans
cg14554157_DISC1-IT1	0.000651704	0.000841705	0.611795346	0.611795346	trans
cg18692382_GAPDHP25	0.000651707	0.000841706	2.881565878	2.881565878	trans
cg19743820_NAALADL2-AS1	0.000651712	0.00084171	0.614710647	0.614710647	trans
cg05633550_OR2A3P	0.000651713	0.00084171	0.94573388	0.94573388	trans
cg08358620_MIRLET7A1	0.000651721	0.000841717	0.64354039	0.64354039	trans
cg26331395_OR51Q1	0.000651726	0.000841721	0.609906346	0.609906346	trans
cg00587861_LINC01692	0.000651731	0.000841724	-0.578235147	0.578235147	trans
cg15541635_RPL31P52	0.000651733	0.000841724	0.63344714	0.63344714	trans
cg15746029_RNA5SP194	0.000651739	0.00084173	0.607223472	0.607223472	trans
cg16222773_PRKAB2	0.000651741	0.00084173	0.622586658	0.622586658	trans
cg15580874_RPS3AP36	0.000651743	0.00084173	0.591071071	0.591071071	trans
cg15771041_ARHGEF7-IT1	0.000651753	0.000841739	-0.585835451	0.585835451	trans
cg20241816_RPL38P5	0.000651755	0.000841739	0.635012102	0.635012102	trans
cg06878664_PDC-AS1	0.000651756	0.000841739	0.596637691	0.596637691	trans
cg24185649_RPS27P10	0.000651761	0.000841743	0.59529044	0.59529044	trans
cg25403174_ACTA1	0.000651763	0.000841744	0.673710148	0.673710148	trans
cg05232081_OR2A41P	0.000651768	0.000841744	0.526869531	0.526869531	trans
cg10520070_ABHD17AP1	0.000651769	0.000841744	-0.6483442	0.6483442	trans
cg24975986_NPM1P37	0.000651774	0.000841744	0.621322324	0.621322324	trans
cg20046668_MPRIP	0.000651776	0.000841744	0.630146575	0.630146575	trans
cg14292522_RHBDL3	0.000651782	0.000841744	-0.601743487	0.601743487	trans
cg18834259_CCK	0.000651789	0.000841744	-0.698046178	0.698046178	trans
cg07096305_CDADC1	0.000651794	0.000841744	0.59626767	0.59626767	trans
cg02403283_RPS27P16	0.000651797	0.000841744	0.621892925	0.621892925	trans
cg01342225_GCLC	0.0006518	0.000841744	0.583891126	0.583891126	trans
cg15376531_KRT18P24	0.000651802	0.000841744	0.602544975	0.602544975	trans
cg08018007_BET1-AS1	0.000651805	0.000841744	0.649930035	0.649930035	trans
cg12607106_CYP20A1	0.000651812	0.000841744	0.86619897	0.86619897	trans
cg10520070_TNFSF18	0.000651816	0.000841744	0.617615733	0.617615733	trans
cg02594345_RPL36AP10	0.000651817	0.000841744	0.59047167	0.59047167	trans
cg02594345_IGKV1D-35	0.000651817	0.000841744	0.59047167	0.59047167	trans
cg02594345_HMGN2P22	0.000651817	0.000841744	0.59047167	0.59047167	trans
cg02594345_LINC01940	0.000651817	0.000841744	0.59047167	0.59047167	trans
cg02594345_CDYLP1	0.000651817	0.000841744	0.59047167	0.59047167	trans
cg02594345_RPL7AP23	0.000651817	0.000841744	0.59047167	0.59047167	trans
cg02594345_LINC02045	0.000651817	0.000841744	0.59047167	0.59047167	trans
cg02594345_OTOL1	0.000651817	0.000841744	0.59047167	0.59047167	trans
cg02594345_RNU1-105P	0.000651817	0.000841744	0.59047167	0.59047167	trans
cg02594345_GFRAL	0.000651817	0.000841744	0.59047167	0.59047167	trans
cg02594345_RNU6-600P	0.000651817	0.000841744	0.59047167	0.59047167	trans
cg02594345_RPS29P1	0.000651817	0.000841744	0.59047167	0.59047167	trans
cg02594345_KRTAP4-3	0.000651817	0.000841744	0.59047167	0.59047167	trans
cg24413597_HLA-N	0.000651818	0.000841744	-0.587064517	0.587064517	trans
cg16222773_DPH6	0.00065182	0.000841744	0.622950559	0.622950559	trans
cg20504446_SRRM5	0.000651827	0.000841751	0.772263387	0.772263387	trans
cg18391514_CPLX4	0.000651832	0.000841755	0.610241898	0.610241898	trans
cg21316960_FOCAD-AS1	0.000651846	0.000841767	-0.635838347	0.635838347	trans
cg24949324_RNU4-53P	0.000651847	0.000841767	0.550302114	0.550302114	trans
cg06760305_POM121L4P	0.000651849	0.000841767	0.607756522	0.607756522	trans
cg12615916_ILRUNP1	0.000651854	0.000841769	-0.579453833	0.579453833	trans
cg08818130_GMNN	0.000651855	0.000841769	-0.889259088	0.889259088	trans
cg20697094_OR13D2P	0.00065186	0.00084177	0.57069051	0.57069051	trans
cg03985285_EVPLL	0.000651861	0.00084177	0.578384661	0.578384661	trans
cg07905199_ATF4	0.000651874	0.00084177	-0.587815801	0.587815801	trans
cg09887955_RNU7-185P	0.000651877	0.00084177	0.584826475	0.584826475	trans
cg03958058_RPS26P42	0.000651877	0.00084177	-0.617744063	0.617744063	trans
cg14464852_KRT26	0.000651879	0.00084177	-0.591421367	0.591421367	trans
cg12163800_SRGAP2C	0.000651881	0.00084177	-1.689093702	1.689093702	trans
cg20540806_PRKCZ-AS1	0.000651884	0.00084177	2.829884648	2.829884648	trans
cg11390628_TPSAB1	0.000651885	0.00084177	0.600663858	0.600663858	trans
cg22314681_PSLNR	0.000651885	0.00084177	0.627457168	0.627457168	trans
cg09994553_ELOA2	0.000651888	0.00084177	0.629074631	0.629074631	trans
cg17181840_APOBR	0.00065189	0.00084177	-0.661962554	0.661962554	trans
cg05408837_RNU6-663P	0.00065189	0.00084177	0.627248864	0.627248864	trans
cg05408837_RN7SKP162	0.00065189	0.00084177	0.627248864	0.627248864	trans
cg05408837_LINC00349	0.00065189	0.00084177	0.627248864	0.627248864	trans
cg05408837_LINC00383	0.00065189	0.00084177	0.627248864	0.627248864	trans
cg05408837_LINC02337	0.00065189	0.00084177	0.627248864	0.627248864	trans
cg05408837_CETN1	0.00065189	0.00084177	0.627248864	0.627248864	trans
cg20951978_CADM2-AS1	0.000651896	0.000841775	0.602122008	0.602122008	trans
cg05508245_P3H3	0.000651901	0.000841778	0.736534121	0.736534121	trans
cg19224164_GPR89P	0.000651904	0.00084178	0.606886512	0.606886512	trans
cg04908300_SLC25A27	0.000651911	0.000841786	0.596726399	0.596726399	trans
cg24604214_CLNS1AP1	0.000651914	0.000841786	0.743231367	0.743231367	trans
cg04972856_IGF2BP2-AS1	0.000651917	0.000841786	0.616365175	0.616365175	trans
cg14032195_ANGPTL1	0.000651918	0.000841786	0.822709677	0.822709677	trans
cg22662645_IGLV5-48	0.000651919	0.000841786	-0.662707318	0.662707318	trans
cg20337110_PEMT	0.000651921	0.000841786	-0.679208726	0.679208726	trans
cg10288502_RN7SKP205	0.000651932	0.000841794	-0.595327638	0.595327638	trans
cg11296759_SLC44A4	0.000651935	0.000841794	0.646555499	0.646555499	trans
cg12283040_MIR944	0.000651937	0.000841794	0.602335368	0.602335368	trans
cg10347082_RNA5SP198	0.000651938	0.000841794	-0.710208697	0.710208697	trans
cg02399049_ACAN	0.000651939	0.000841794	-0.593428312	0.593428312	trans
cg06032500_DAP3P2	0.000651939	0.000841794	0.658913583	0.658913583	trans
cg17329886_RPS3AP11	0.00065194	0.000841794	0.854291053	0.854291053	trans
cg00334821_MTND4P11	0.000651942	0.000841794	0.593844585	0.593844585	trans
cg21130532_PIN1P1	0.000651951	0.000841803	0.579801088	0.579801088	trans
cg08419235_VN2R17P	0.000651958	0.000841809	0.616284855	0.616284855	trans
cg05508245_MRPL20	0.00065196	0.000841809	0.75572597	0.75572597	trans
cg13728604_LINC00378	0.000651962	0.000841809	0.587806506	0.587806506	trans
cg15633679_SPDYE18	0.000651963	0.000841809	0.763154094	0.763154094	trans
cg13668180_ATP12A	0.000651968	0.000841812	-0.564510342	0.564510342	trans
cg11128983_RPL7P19	0.000651975	0.000841818	-0.671948744	0.671948744	trans
cg14780957_RNA5SP222	0.000651977	0.000841818	0.593293192	0.593293192	trans
cg13019502_SNORD70B	0.000651978	0.000841818	0.620228526	0.620228526	trans
cg07718321_PSAT1P4	0.000651989	0.000841828	0.937617056	0.937617056	trans
cg20337110_IFRD2	0.00065199	0.000841828	-0.696415329	0.696415329	trans
cg02840535_GXYLT1P2	0.000651992	0.000841828	-0.62187959	0.62187959	trans
cg04876127_SIGLEC15	0.000651999	0.000841834	-0.91880846	0.91880846	trans
cg25226141_YBX1P2	0.000652001	0.000841834	0.628380056	0.628380056	trans
cg10801331_RN7SL681P	0.000652002	0.000841834	-1.220826355	1.220826355	trans
cg16222773_MATR3	0.000652008	0.000841839	0.613130918	0.613130918	trans
cg00393585_RN7SKP133	0.000652017	0.000841849	0.577302131	0.577302131	trans
cg15232971_PTPRK-AS1	0.000652023	0.000841854	0.607309656	0.607309656	trans
cg26371471_RPS26P38	0.000652028	0.000841857	0.60039452	0.60039452	trans
cg02675432_DEFB130B	0.000652032	0.000841857	-0.608045413	0.608045413	trans
cg02675432_DEFB130A	0.000652032	0.000841857	-0.608045413	0.608045413	trans
cg15166583_AIMP1P1	0.000652041	0.000841867	0.653983437	0.653983437	trans
cg17898279_TWIST1	0.000652047	0.000841872	-0.578253383	0.578253383	trans
cg17376853_GUSBP1	0.000652054	0.000841872	0.647874824	0.647874824	trans
cg21646955_RN7SL299P	0.000652057	0.000841872	0.668286035	0.668286035	trans
cg21646955_RN7SL201P	0.000652057	0.000841872	0.668286035	0.668286035	trans
cg21646955_MARK2P14	0.000652057	0.000841872	0.668286035	0.668286035	trans
cg21646955_MARK2P10	0.000652057	0.000841872	0.668286035	0.668286035	trans
cg03624563_NMNAT1P3	0.000652059	0.000841873	0.657597364	0.657597364	trans
cg19681352_GJE1	0.000652065	0.000841878	0.604816604	0.604816604	trans
cg00232388_MKI67	0.00065207	0.000841882	0.589798706	0.589798706	trans
cg09048129_RNA5SP124	0.00065208	0.000841889	0.633428887	0.633428887	trans
cg15306546_RCAN2	0.000652081	0.000841889	0.625710274	0.625710274	trans
cg18160046_FAF1-AS1	0.000652081	0.000841889	0.667323689	0.667323689	trans
cg16911550_RPL23AP37	0.00065209	0.000841893	-0.614547688	0.614547688	trans
cg25094834_GABRR1	0.00065209	0.000841893	0.607798873	0.607798873	trans
cg18881071_PSG1	0.000652093	0.000841893	0.581513013	0.581513013	trans
cg20091620_MIR2113	0.000652093	0.000841893	0.603212747	0.603212747	trans
cg05806115_RNU1-72P	0.000652102	0.000841893	0.602203066	0.602203066	trans
cg22836400_RPS10P2	0.000652102	0.000841893	1.06648442	1.06648442	trans
cg05508245_STUB1	0.000652103	0.000841893	0.749421658	0.749421658	trans
cg10548700_RNA5SP245	0.000652104	0.000841893	-0.591118108	0.591118108	trans
cg05456210_WSCD1	0.000652105	0.000841893	-0.582694795	0.582694795	trans
cg17867325_ANKRD20A4P	0.000652105	0.000841893	0.963184843	0.963184843	trans
cg10499042_LINC01429	0.000652107	0.000841893	-0.735954371	0.735954371	trans
cg20150659_OR5AN2P	0.000652108	0.000841893	0.664512418	0.664512418	trans
cg15231794_IGHV3-73	0.000652114	0.000841893	0.623278115	0.623278115	trans
cg05997357_KCNK4	0.00065212	0.000841893	0.594801274	0.594801274	trans
cg08868601_RN7SL16P	0.000652123	0.000841893	0.636451215	0.636451215	trans
cg13282195_RNU6-663P	0.000652129	0.000841893	0.586035561	0.586035561	trans
cg13282195_RN7SKP162	0.000652129	0.000841893	0.586035561	0.586035561	trans
cg13282195_LINC00349	0.000652129	0.000841893	0.586035561	0.586035561	trans
cg13282195_LINC00383	0.000652129	0.000841893	0.586035561	0.586035561	trans
cg13282195_LINC02337	0.000652129	0.000841893	0.586035561	0.586035561	trans
cg13282195_CETN1	0.000652129	0.000841893	0.586035561	0.586035561	trans
cg04295700_RN7SKP137	0.000652131	0.000841893	0.622349017	0.622349017	trans
cg22389545_KDR	0.000652133	0.000841893	-0.547494936	0.547494936	trans
cg04517903_ANKRD39	0.000652133	0.000841893	0.606609688	0.606609688	trans
cg08894280_OR10A3	0.000652134	0.000841893	-1.03910931	1.03910931	trans
cg21668166_SIGLEC1	0.000652135	0.000841893	-0.607046092	0.607046092	trans
cg06388099_RN7SL169P	0.000652138	0.000841894	-0.604315328	0.604315328	trans
cg20911165_LPO	0.00065214	0.000841894	-0.635667133	0.635667133	trans
cg01968657_MIR548Q	0.000652143	0.000841895	0.633101312	0.633101312	trans
cg04412054_RBM20	0.000652145	0.000841895	0.744671945	0.744671945	trans
cg00337181_PRR20C	0.000652151	0.000841902	0.661011108	0.661011108	trans
cg10894164_DCBLD2	0.000652154	0.000841903	0.629792439	0.629792439	trans
cg04711294_PDC-AS1	0.000652159	0.000841905	0.608108292	0.608108292	trans
cg13098428_RNU6-695P	0.000652163	0.000841905	0.586764582	0.586764582	trans
cg21287367_DCTN1-AS1	0.000652165	0.000841905	0.642776657	0.642776657	trans
cg04864877_DRD5P2	0.000652166	0.000841905	0.575407869	0.575407869	trans
cg06458239_USP17L24	0.000652166	0.000841905	-0.63256355	0.63256355	trans
cg03603331_BMS1P4-AGAP5	0.00065217	0.000841905	0.569227352	0.569227352	trans
cg16878332_MMP23B	0.000652171	0.000841905	0.650868722	0.650868722	trans
cg15323495_AIMP1P1	0.000652172	0.000841905	0.613119095	0.613119095	trans
cg18554074_FAM186A	0.000652174	0.000841905	0.587266963	0.587266963	trans
cg24836826_RNU6-13P	0.000652176	0.000841906	-0.781686543	0.781686543	trans
cg03238516_RHOA-IT1	0.000652179	0.000841906	0.589714312	0.589714312	trans
cg05508245_PEMT	0.000652186	0.00084191	0.74181978	0.74181978	trans
cg19147015_RFX6	0.000652187	0.00084191	-0.650850436	0.650850436	trans
cg17562277_KBTBD12	0.000652187	0.00084191	0.754652994	0.754652994	trans
cg08063911_GAPDHP36	0.000652195	0.000841914	0.595826036	0.595826036	trans
cg17055934_MMP20	0.000652199	0.000841914	-3.541773902	3.541773902	trans
cg26970242_RSU1P2	0.0006522	0.000841914	0.571600314	0.571600314	trans
cg16936953_RNA5SP194	0.0006522	0.000841914	0.618821149	0.618821149	trans
cg16512708_VN1R36P	0.0006522	0.000841914	-0.587163154	0.587163154	trans
cg12026466_BMP7-AS1	0.000652205	0.000841917	0.57957367	0.57957367	trans
cg13938537_ABHD14A-ACY1	0.000652211	0.000841923	-0.606932555	0.606932555	trans
cg08087560_RN7SL37P	0.000652214	0.000841924	0.616246553	0.616246553	trans
cg08111847_OR10AD1	0.000652218	0.000841924	0.601992874	0.601992874	trans
cg18562160_TOPORSLP	0.000652218	0.000841924	0.747925254	0.747925254	trans
cg27267507_ZNF891	0.00065222	0.000841924	0.623929254	0.623929254	trans
cg06417478_MRGPRX4	0.000652226	0.000841926	0.631976399	0.631976399	trans
cg19383909_RPL7P4	0.000652227	0.000841926	0.687646707	0.687646707	trans
cg24211572_HBE1	0.000652227	0.000841926	-0.656011373	0.656011373	trans
cg16136663_GRM7-AS1	0.000652232	0.00084193	0.585019202	0.585019202	trans
cg15600244_HCAR2	0.000652235	0.000841932	0.608177859	0.608177859	trans
cg24305584_OR7E87P	0.000652238	0.000841933	0.658805764	0.658805764	trans
cg12426214_RNU1-146P	0.000652241	0.000841934	1.723865223	1.723865223	trans
cg16237262_MAP1LC3BP1	0.000652249	0.000841935	-0.664260313	0.664260313	trans
cg02849345_REG1CP	0.000652249	0.000841935	-0.57544784	0.57544784	trans
cg02849345_MTND5P27	0.000652249	0.000841935	-0.57544784	0.57544784	trans
cg02849345_SLC6A18	0.000652249	0.000841935	-0.57544784	0.57544784	trans
cg22314681_LSM4	0.000652254	0.000841939	-0.643150712	0.643150712	trans
cg00441434_RNU6-855P	0.000652256	0.000841939	0.622288441	0.622288441	trans
cg06372909_LINC01784	0.000652263	0.000841939	-0.580674101	0.580674101	trans
cg06372909_PRAMEF11	0.000652263	0.000841939	-0.580674101	0.580674101	trans
cg06372909_DPY19L4P2	0.000652263	0.000841939	-0.580674101	0.580674101	trans
cg07919744_RPL15P13	0.000652265	0.000841939	-0.717821605	0.717821605	trans
cg09518226_RNY1P15	0.000652267	0.000841939	0.60994717	0.60994717	trans
cg02792740_APC	0.000652268	0.000841939	0.600394648	0.600394648	trans
cg04908300_GTF2IP14	0.00065227	0.000841939	0.595552796	0.595552796	trans
cg21167956_BRD7P6	0.000652277	0.000841944	0.579025611	0.579025611	trans
cg13797425_RPL7P16	0.000652278	0.000841944	0.632561079	0.632561079	trans
cg15627834_CYP1B1	0.000652281	0.000841945	1.652919471	1.652919471	trans
cg04387068_INHA	0.000652287	0.000841951	0.587441802	0.587441802	trans
cg10515528_CABP7	0.0006523	0.000841964	-0.653265225	0.653265225	trans
cg04833819_FGF1	0.000652302	0.000841964	-0.631146502	0.631146502	trans
cg26690956_IL6R	0.000652304	0.000841964	0.564599017	0.564599017	trans
cg25002649_OR5K2	0.000652305	0.000841964	0.622542836	0.622542836	trans
cg12110603_JAM2	0.000652307	0.000841964	0.612680542	0.612680542	trans
cg26612252_HMGB1P26	0.000652314	0.000841967	0.652886907	0.652886907	trans
cg14578028_SERPINB8P1	0.000652318	0.000841967	3.136855399	3.136855399	trans
cg02747950_GCNT1P1	0.000652318	0.000841967	0.597701755	0.597701755	trans
cg13512830_REN	0.000652319	0.000841967	0.581544495	0.581544495	trans
cg03231326_UVSSA	0.000652319	0.000841967	-1.015864898	1.015864898	trans
cg14590070_RTRAFP2	0.000652324	0.000841969	0.606437729	0.606437729	trans
cg12692753_RPS26P48	0.000652327	0.000841969	-1.526032066	1.526032066	trans
cg19477551_RNF212	0.000652328	0.000841969	0.938256741	0.938256741	trans
cg20273576_LRRC18	0.00065233	0.000841969	0.615548193	0.615548193	trans
cg20896351_RPS15AP30	0.00065233	0.000841969	0.722495746	0.722495746	trans
cg10580599_GOLGA8EP	0.000652334	0.000841972	-0.624035947	0.624035947	trans
cg10894164_LINC01717	0.000652341	0.000841979	0.613042822	0.613042822	trans
cg16299517_RNU6-1065P	0.000652346	0.00084198	0.6053173	0.6053173	trans
cg14776351_KAZN-AS1	0.000652347	0.00084198	0.819965962	0.819965962	trans
cg18811157_FRMD6	0.000652349	0.00084198	0.549269159	0.549269159	trans
cg24329141_ZNF33BP1	0.000652353	0.000841984	0.609343162	0.609343162	trans
cg17656939_MIR211	0.000652359	0.000841987	-0.652028429	0.652028429	trans
cg10006377_DMBT1	0.00065236	0.000841987	-0.590881031	0.590881031	trans
cg24831391_GYPE	0.000652367	0.000841989	-0.616295807	0.616295807	trans
cg14831289_SNTG2	0.000652367	0.000841989	0.601593542	0.601593542	trans
cg00470351_FBXO36-IT1	0.000652367	0.000841989	0.595587029	0.595587029	trans
cg21373145_PRDX3P4	0.000652369	0.000841989	0.613438431	0.613438431	trans
cg10737898_AVIL	0.000652378	0.000841996	0.600731347	0.600731347	trans
cg06621919_TMEM200C	0.000652378	0.000841996	-0.621824689	0.621824689	trans
cg15122841_CCDC70	0.000652384	0.000841999	-1.038724754	1.038724754	trans
cg20375654_PTMAP1	0.000652385	0.000841999	-0.647695469	0.647695469	trans
cg11650000_LPGAT1-AS1	0.000652387	0.000842	0.624943932	0.624943932	trans
cg23561053_NOP56P2	0.000652389	0.000842	0.58806327	0.58806327	trans
cg07603078_SSBP3-AS1	0.000652392	0.000842002	0.617854725	0.617854725	trans
cg23893806_RPS7P2	0.000652394	0.000842002	0.619572765	0.619572765	trans
cg23247274_NDUFA3P3	0.000652404	0.000842011	-3.432670928	3.432670928	trans
cg14419102_SSBP3-AS1	0.000652405	0.000842011	0.605939969	0.605939969	trans
cg09599130_PHLDA2	0.000652419	0.000842026	0.622810367	0.622810367	trans
cg21101883_SMAD1	0.000652423	0.000842028	-0.636797461	0.636797461	trans
cg22314681_LINC02631	0.000652424	0.000842028	0.630363171	0.630363171	trans
cg06541078_RNU6-1249P	0.000652432	0.000842036	0.598426734	0.598426734	trans
cg16661266_SSTR1	0.000652435	0.000842036	0.600921429	0.600921429	trans
cg27316710_LY6G6C	0.000652438	0.000842036	0.641810005	0.641810005	trans
cg16061460_IGLC7	0.000652439	0.000842036	-0.579426962	0.579426962	trans
cg13019502_MIR29B2CHG	0.000652449	0.000842047	0.612449557	0.612449557	trans
cg10477339_COX4I2	0.000652458	0.000842056	0.642888201	0.642888201	trans
cg22792560_LINC01264	0.00065246	0.000842057	0.56424701	0.56424701	trans
cg08848660_RNASEH2A	0.000652464	0.000842057	-0.625133592	0.625133592	trans
cg11911060_MIR206	0.000652464	0.000842057	0.52771727	0.52771727	trans
cg11893742_CDH15	0.000652466	0.000842057	0.594873978	0.594873978	trans
cg08268925_CDH1	0.000652477	0.000842061	0.642931544	0.642931544	trans
cg01139861_GOLGA8UP	0.000652478	0.000842061	0.566139831	0.566139831	trans
cg00859434_PIN1P1	0.000652478	0.000842061	0.614239831	0.614239831	trans
cg09250149_RNU7-165P	0.000652485	0.000842061	-0.620209032	0.620209032	trans
cg16337165_TRPM2-AS	0.000652486	0.000842061	-0.601926211	0.601926211	trans
cg26592560_RPS27P25	0.000652488	0.000842061	0.609315951	0.609315951	trans
cg25636922_ARHGAP40	0.000652491	0.000842061	-0.608524022	0.608524022	trans
cg14071947_NPAP1P3	0.000652492	0.000842061	-0.632715519	0.632715519	trans
cg04365481_RNF180	0.000652497	0.000842061	-0.627909977	0.627909977	trans
cg17262642_KRT8P52	0.000652499	0.000842061	0.580110571	0.580110571	trans
cg20033591_ALOX15B	0.000652499	0.000842061	1.566361048	1.566361048	trans
cg09912135_MTND2P28	0.0006525	0.000842061	0.591076187	0.591076187	trans
cg04271445_RN7SKP226	0.000652501	0.000842061	0.678748306	0.678748306	trans
cg04271445_OR4C10P	0.000652501	0.000842061	0.678748306	0.678748306	trans
cg04271445_MIR654	0.000652501	0.000842061	0.678748306	0.678748306	trans
cg04271445_LINC01665	0.000652501	0.000842061	0.678748306	0.678748306	trans
cg11569379_MIR648	0.000652507	0.000842062	-0.585921103	0.585921103	trans
cg02493332_FKBP5	0.000652508	0.000842062	0.621690314	0.621690314	trans
cg01120308_PGAM1P4	0.000652508	0.000842062	0.632017596	0.632017596	trans
cg02661831_RNU6-1065P	0.000652509	0.000842062	0.628414525	0.628414525	trans
cg13728529_PNMT	0.000652511	0.000842063	-0.60004659	0.60004659	trans
cg20614067_CBARP	0.000652513	0.000842063	-0.586294351	0.586294351	trans
cg26484448_SSBP3-AS1	0.000652517	0.000842065	0.614674632	0.614674632	trans
cg00938920_KRT20	0.000652523	0.000842069	0.599444106	0.599444106	trans
cg26680317_CHRNA3	0.000652526	0.000842069	0.602916616	0.602916616	trans
cg06716182_CFAP20DC-AS1	0.000652527	0.000842069	0.59262793	0.59262793	trans
cg19039809_ZNF506	0.000652528	0.000842069	0.662655439	0.662655439	trans
cg14122110_SNORD115-8	0.00065253	0.000842069	-0.58066422	0.58066422	trans
cg00530579_IGHV5-78	0.000652531	0.000842069	-0.619782055	0.619782055	trans
cg22179430_LGALSL-DT	0.000652538	0.000842074	0.607077934	0.607077934	trans
cg06242605_SLC10A1	0.000652547	0.000842084	0.624991627	0.624991627	trans
cg24432376_MIR320B1	0.00065255	0.000842085	0.600876013	0.600876013	trans
cg09177248_SNRPCP11	0.000652556	0.000842089	-0.793907303	0.793907303	trans
cg13433881_MTND4P30	0.000652557	0.000842089	0.596404673	0.596404673	trans
cg14687118_TRBV19	0.000652568	0.0008421	-0.622077121	0.622077121	trans
cg13795336_PI16	0.000652574	0.000842105	-2.037334236	2.037334236	trans
cg04799778_SLC9A2	0.000652584	0.000842117	0.587518581	0.587518581	trans
cg27449976_MPO	0.000652593	0.000842118	-0.634375877	0.634375877	trans
cg11238267_ACTR3P3	0.000652593	0.000842118	-0.767593578	0.767593578	trans
cg15471398_ZNF248	0.000652593	0.000842118	0.704700849	0.704700849	trans
cg03179052_OR2A9P	0.000652593	0.000842118	-1.04502921	1.04502921	trans
cg01034726_GTF2IP23	0.000652596	0.000842119	0.673906917	0.673906917	trans
cg09926027_SDHCP2	0.000652598	0.000842119	0.614970181	0.614970181	trans
cg18128212_PRDX3P4	0.000652614	0.000842138	0.635070093	0.635070093	trans
cg04485371_SLC6A1	0.000652619	0.000842141	-0.670138248	0.670138248	trans
cg20313696_MAP4K3-DT	0.000652624	0.000842146	0.599034236	0.599034236	trans
cg17583513_MS4A2	0.000652629	0.000842149	0.607149022	0.607149022	trans
cg03055671_ATP5MC1P1	0.000652635	0.000842152	-0.585722872	0.585722872	trans
cg23093741_SCN4B	0.000652635	0.000842152	0.556462423	0.556462423	trans
cg17283752_REN	0.000652637	0.000842152	0.595172022	0.595172022	trans
cg03588513_RNU7-119P	0.000652642	0.000842156	-0.776074577	0.776074577	trans
cg14446103_TFAP2E-AS1	0.000652644	0.000842156	-0.597538274	0.597538274	trans
cg15775815_RNU6-298P	0.000652648	0.000842159	0.627371131	0.627371131	trans
cg13871921_LINC01266	0.000652654	0.000842162	0.685824702	0.685824702	trans
cg11308394_MIR33A	0.000652657	0.000842162	-0.570406258	0.570406258	trans
cg08691237_CCL21	0.000652658	0.000842162	-0.580572744	0.580572744	trans
cg06713813_MIR548F3	0.000652659	0.000842162	0.608046813	0.608046813	trans
cg07201614_ST13P16	0.000652662	0.000842162	0.581435097	0.581435097	trans
cg02616251_CALML3-AS1	0.000652663	0.000842162	0.769682042	0.769682042	trans
cg27036347_DPP6	0.000652664	0.000842162	0.707492128	0.707492128	trans
cg27470654_ONECUT1	0.000652667	0.000842164	-0.622628404	0.622628404	trans
cg16111704_MIR548U	0.000652671	0.000842166	0.595083287	0.595083287	trans
cg26002138_APOC1	0.000652675	0.000842169	-0.60972903	0.60972903	trans
cg01169413_CYP4F8	0.000652678	0.00084217	0.611136721	0.611136721	trans
cg13447684_RN7SL608P	0.000652685	0.000842176	-0.615778113	0.615778113	trans
cg04015129_TOX2	0.000652687	0.000842176	-0.778849092	0.778849092	trans
cg15713912_GOLGA2P5	0.000652692	0.00084218	0.5948524	0.5948524	trans
cg07773475_BMP7-AS1	0.000652693	0.00084218	0.58119248	0.58119248	trans
cg05103573_GAPDHP48	0.000652698	0.000842183	-0.694218679	0.694218679	trans
cg07963816_LINC02782	0.0006527	0.000842183	-0.575926667	0.575926667	trans
cg11791921_RPL21P44	0.000652702	0.000842184	0.607579798	0.607579798	trans
cg01439566_HNRNPDLP2	0.000652706	0.000842184	0.619656446	0.619656446	trans
cg08825286_MTND5P20	0.000652707	0.000842184	-0.79417754	0.79417754	trans
cg02485345_MIR561	0.000652709	0.000842185	0.604582276	0.604582276	trans
cg16754847_SNORA37	0.000652714	0.000842189	0.667079957	0.667079957	trans
cg22014708_LINC01153	0.000652718	0.000842192	0.557528492	0.557528492	trans
cg00900422_SIGLEC11	0.000652722	0.000842194	-0.625516874	0.625516874	trans
cg15044121_RPL18P11	0.00065273	0.0008422	-0.571891338	0.571891338	trans
cg10953594_OR7E162P	0.000652731	0.0008422	-0.612782197	0.612782197	trans
cg04412054_C3orf52	0.000652733	0.0008422	0.747060123	0.747060123	trans
cg11153505_FZD8	0.000652772	0.000842248	0.574532402	0.574532402	trans
cg05926928_HMGB4	0.000652779	0.000842255	-0.601141746	0.601141746	trans
cg08941533_HLA-DQB2	0.000652781	0.000842255	-0.587283421	0.587283421	trans
cg19408572_IL21-AS1	0.000652784	0.000842255	-0.641304988	0.641304988	trans
cg26495272_RNU6-462P	0.000652786	0.000842255	-0.559219543	0.559219543	trans
cg23991209_LINC02613	0.000652788	0.000842255	0.587921318	0.587921318	trans
cg27423983_IGF2BP2-AS1	0.000652789	0.000842255	0.591410632	0.591410632	trans
cg05868023_CDH9	0.000652795	0.000842261	0.902426242	0.902426242	trans
cg25337414_HNRNPA1P17	0.000652806	0.000842272	0.608279615	0.608279615	trans
cg02478793_RNU4-22P	0.000652813	0.000842277	0.600872105	0.600872105	trans
cg14377791_RPL7L1P12	0.000652813	0.000842277	0.617051609	0.617051609	trans
cg12874961_DBH	0.00065282	0.000842281	-0.708730838	0.708730838	trans
cg04387068_FAM185BP	0.000652821	0.000842281	0.59791896	0.59791896	trans
cg26804971_SRRM3	0.00065283	0.000842289	0.597038736	0.597038736	trans
cg03371439_LYPLAL1-DT	0.00065283	0.000842289	-0.740794242	0.740794242	trans
cg04241835_KRTAP10-9	0.000652835	0.000842292	0.607004586	0.607004586	trans
cg05800065_SLC25A5P7	0.000652838	0.000842294	0.622681151	0.622681151	trans
cg14098951_AICDA	0.000652843	0.000842297	0.576628145	0.576628145	trans
cg07985039_GAPDHP36	0.000652848	0.000842297	0.613677298	0.613677298	trans
cg10508018_NDUFS5P3	0.000652856	0.000842297	-0.730455149	0.730455149	trans
cg10508018_RPL7P13	0.000652856	0.000842297	-0.730455149	0.730455149	trans
cg10508018_MED15P5	0.000652856	0.000842297	-0.730455149	0.730455149	trans
cg10508018_NUP210P2	0.000652856	0.000842297	-0.730455149	0.730455149	trans
cg10508018_LINC02540	0.000652856	0.000842297	-0.730455149	0.730455149	trans
cg14292522_RPS27P16	0.000652858	0.000842297	0.605262691	0.605262691	trans
cg20695805_HDAC1P1	0.000652859	0.000842297	0.5863735	0.5863735	trans
cg13094255_IZUMO2	0.00065286	0.000842297	0.614959979	0.614959979	trans
cg21392906_TACR1	0.000652865	0.000842301	0.632493834	0.632493834	trans
cg10119804_MACROD2-AS1	0.000652872	0.000842305	0.621150026	0.621150026	trans
cg23369529_RPS3AP34	0.000652876	0.000842305	0.597852041	0.597852041	trans
cg20695805_MESP1	0.000652884	0.000842305	-0.600589879	0.600589879	trans
cg00067141_SLC5A9	0.000652885	0.000842305	0.630416336	0.630416336	trans
cg12607106_CPPED1	0.000652887	0.000842305	0.851161966	0.851161966	trans
cg19592252_SNORD63B	0.000652888	0.000842305	-0.614127424	0.614127424	trans
cg13404427_FABP3P2	0.000652889	0.000842305	0.678227142	0.678227142	trans
cg03958058_EML4-AS1	0.000652889	0.000842305	-0.613519312	0.613519312	trans
cg22021226_SLC25A27	0.000652892	0.000842305	0.613755619	0.613755619	trans
cg20131013_CDK15	0.000652895	0.000842305	0.572064235	0.572064235	trans
cg00502469_KRBOX1-AS1	0.000652895	0.000842305	-0.632170901	0.632170901	trans
cg09482780_KLK2	0.000652899	0.000842305	0.602611438	0.602611438	trans
cg10973043_RPS23P2	0.000652899	0.000842305	0.618819965	0.618819965	trans
cg10973043_RN7SL542P	0.000652899	0.000842305	0.618819965	0.618819965	trans
cg10973043_MYF5	0.000652899	0.000842305	0.618819965	0.618819965	trans
cg05398131_HNRNPDLP2	0.000652903	0.000842305	0.612208094	0.612208094	trans
cg00470351_KCTD9P4	0.000652904	0.000842305	0.601173906	0.601173906	trans
cg03057764_SLC18A2	0.000652907	0.000842305	0.602727423	0.602727423	trans
cg27200714_RNF212	0.000652907	0.000842305	0.591171499	0.591171499	trans
cg05400388_PTMAP3	0.000652907	0.000842305	0.637953412	0.637953412	trans
cg07917878_SNORD56B	0.000652916	0.000842314	0.725074807	0.725074807	trans
cg24604214_KCNS2	0.000652918	0.000842314	0.721228649	0.721228649	trans
cg17106653_HMGB1P14	0.000652921	0.000842315	0.693621474	0.693621474	trans
cg22179430_SNRPEP10	0.000652934	0.000842329	0.602253272	0.602253272	trans
cg17896927_LINC01117	0.000652936	0.000842329	0.616246361	0.616246361	trans
cg07232103_HMGA2-AS1	0.000652948	0.000842342	0.621365863	0.621365863	trans
cg10653465_RN7SL37P	0.000652961	0.000842354	0.595941836	0.595941836	trans
cg05056349_MRPS25	0.000652962	0.000842354	0.596632699	0.596632699	trans
cg12388679_TRAV22	0.000652962	0.000842354	0.584955889	0.584955889	trans
cg07016261_TSPAN13	0.000652967	0.000842354	0.627663935	0.627663935	trans
cg23414262_MORC1	0.000652968	0.000842354	0.595494908	0.595494908	trans
cg03695461_VHLL	0.00065297	0.000842354	0.598275367	0.598275367	trans
cg06214339_HMGA2-AS1	0.00065297	0.000842354	0.604693012	0.604693012	trans
cg18889973_MAN1C1	0.000652973	0.000842354	-0.653584326	0.653584326	trans
cg02792740_PDIK1L	0.000652975	0.000842355	0.594735932	0.594735932	trans
cg03772511_LINC01153	0.000652981	0.00084236	0.588442188	0.588442188	trans
cg03929761_LINC00620	0.000652983	0.000842361	-0.585574116	0.585574116	trans
cg25323530_RPS15AP3	0.000652986	0.000842362	-0.925850118	0.925850118	trans
cg10991855_RGS20	0.000652992	0.000842364	-0.584997624	0.584997624	trans
cg20025033_HNRNPDLP2	0.000652993	0.000842364	0.606795073	0.606795073	trans
cg08860190_MECOM-AS1	0.000652996	0.000842364	0.685165838	0.685165838	trans
cg15949117_RNU6-147P	0.000652997	0.000842364	0.594210912	0.594210912	trans
cg07919744_RNU6ATAC8P	0.000652997	0.000842364	-0.721180708	0.721180708	trans
cg15735438_BCL2A1	0.000653003	0.000842365	0.583801599	0.583801599	trans
cg16512708_RPL26P31	0.000653004	0.000842365	0.618848008	0.618848008	trans
cg18987683_SKP1P1	0.000653005	0.000842365	0.618941119	0.618941119	trans
cg05730916_RN7SL354P	0.000653007	0.000842366	0.607701192	0.607701192	trans
cg11296759_MORN1	0.000653011	0.000842368	0.65090308	0.65090308	trans
cg01018054_HCAR2	0.000653012	0.000842368	0.612976764	0.612976764	trans
cg02478793_SPATA2P1	0.000653016	0.00084237	0.582694053	0.582694053	trans
cg07472332_MIR646	0.000653018	0.00084237	-0.676898854	0.676898854	trans
cg20055392_RPL21P88	0.000653021	0.00084237	-0.589045549	0.589045549	trans
cg27355761_RPS27P16	0.000653022	0.00084237	0.640148545	0.640148545	trans
cg07327489_OR13D1	0.000653032	0.00084238	0.606708127	0.606708127	trans
cg03966685_NTM-AS1	0.000653035	0.00084238	-0.657556882	0.657556882	trans
cg05608612_OR6K6	0.000653035	0.00084238	-0.577050739	0.577050739	trans
cg03775628_PAX1	0.000653041	0.000842385	-0.723287538	0.723287538	trans
cg24933702_BDH2P1	0.000653044	0.000842387	0.66906203	0.66906203	trans
cg08446682_BDH1	0.000653048	0.000842388	-0.664054435	0.664054435	trans
cg00981651_RNU6-883P	0.00065305	0.000842388	0.616154154	0.616154154	trans
cg07760544_HMGN2P10	0.000653053	0.000842388	0.598289018	0.598289018	trans
cg19539986_MEOX1	0.000653055	0.000842388	0.578645253	0.578645253	trans
cg24264239_CYP4F62P	0.000653057	0.000842388	0.689337015	0.689337015	trans
cg05202629_GOLGA2P5	0.000653057	0.000842388	0.59987142	0.59987142	trans
cg08077155_KCNS2	0.000653061	0.00084239	0.592095959	0.592095959	trans
cg10801331_RNU6-190P	0.000653066	0.000842395	-1.20577596	1.20577596	trans
cg15209419_LINC02050	0.000653069	0.000842396	-0.598794581	0.598794581	trans
cg16071815_RNU4-65P	0.000653072	0.000842396	0.584931511	0.584931511	trans
cg00595889_RNASE3	0.000653077	0.000842396	0.567360352	0.567360352	trans
cg21578644_IGHJ2	0.000653078	0.000842396	-0.586971517	0.586971517	trans
cg27143070_RPS3AP10	0.000653081	0.000842396	0.612147693	0.612147693	trans
cg19155518_CLPTM1L	0.000653081	0.000842396	0.671279413	0.671279413	trans
cg27069691_AADACL2	0.000653081	0.000842396	0.676285427	0.676285427	trans
cg24856383_NUTM2A-AS1	0.000653083	0.000842396	0.848262208	0.848262208	trans
cg24907762_GRM7-AS1	0.000653085	0.000842396	0.58357444	0.58357444	trans
cg22026465_RPL17P25	0.000653093	0.000842403	0.575109879	0.575109879	trans
cg19635712_HMGA2-AS1	0.000653094	0.000842403	0.671243582	0.671243582	trans
cg10411339_OTP	0.000653096	0.000842404	0.596284847	0.596284847	trans
cg15806890_RNU6-243P	0.000653108	0.000842417	-0.806951238	0.806951238	trans
cg02536150_IGFBPL1	0.000653111	0.000842417	-0.614189345	0.614189345	trans
cg24366383_RNU5E-9P	0.00065312	0.000842417	0.579020225	0.579020225	trans
cg00912942_RET	0.000653121	0.000842417	0.729918139	0.729918139	trans
cg22193691_PSMC1P12	0.000653121	0.000842417	0.635090321	0.635090321	trans
cg09489811_IPO7P2	0.000653122	0.000842417	0.598117051	0.598117051	trans
cg03132688_SEPTIN7P13	0.000653122	0.000842417	0.602576271	0.602576271	trans
cg19526562_RPL23AP72	0.000653122	0.000842417	0.579459384	0.579459384	trans
cg06875669_LINC01473	0.000653128	0.000842421	0.628530304	0.628530304	trans
cg17830140_METTL21AP1	0.000653129	0.000842421	0.596881392	0.596881392	trans
cg07601093_IPP	0.000653133	0.000842423	0.683623227	0.683623227	trans
cg02550308_PARP4P2	0.000653139	0.000842427	0.668234621	0.668234621	trans
cg07096305_ASNSD1	0.00065314	0.000842427	0.59646571	0.59646571	trans
cg02945674_ART3	0.000653143	0.000842428	0.562210971	0.562210971	trans
cg10195698_ZNF354B	0.000653151	0.000842437	0.612582251	0.612582251	trans
cg10736303_TICAM2	0.000653153	0.000842437	-0.694254696	0.694254696	trans
cg02808430_RNU6-1218P	0.000653159	0.000842439	-0.642691934	0.642691934	trans
cg08845392_VIPR1-AS1	0.00065316	0.000842439	1.637106555	1.637106555	trans
cg21236655_ACSM2A	0.00065316	0.000842439	-0.613909793	0.613909793	trans
cg09272186_ARSJ	0.000653166	0.000842442	0.940447054	0.940447054	trans
cg24329141_RNA5SP18	0.000653167	0.000842442	-0.599878031	0.599878031	trans
cg19801817_KRTAP6-1	0.00065317	0.000842444	-0.599127751	0.599127751	trans
cg01946530_RNU6ATAC30P	0.000653173	0.000842444	2.454178655	2.454178655	trans
cg04000274_GPR155	0.000653175	0.000842444	-0.847241959	0.847241959	trans
cg20823515_MAGI1-AS1	0.000653176	0.000842444	0.610750092	0.610750092	trans
cg02695239_NLRP4	0.000653182	0.000842444	-0.627444457	0.627444457	trans
cg15530026_PACRG-AS3	0.000653186	0.000842444	0.589611954	0.589611954	trans
cg02155360_SNORD115-14	0.000653186	0.000842444	-0.652763676	0.652763676	trans
cg11308394_MIR181A1	0.000653186	0.000842444	0.578096816	0.578096816	trans
cg04972856_GOLGA6L9	0.000653192	0.000842444	0.626260213	0.626260213	trans
cg06805218_HNRNPA1P54	0.000653199	0.000842444	0.601120377	0.601120377	trans
cg04551282_IGLJ3	0.000653199	0.000842444	0.602906503	0.602906503	trans
cg15644305_OR6R1P	0.000653199	0.000842444	-0.593024363	0.593024363	trans
cg23565821_PRICKLE2-AS3	0.000653201	0.000842444	0.604968457	0.604968457	trans
cg15554216_MIR1256	0.000653202	0.000842444	0.609222261	0.609222261	trans
cg07107321_BET1-AS1	0.000653209	0.000842444	0.609819697	0.609819697	trans
cg20393545_TAS2R50	0.00065321	0.000842444	0.668060261	0.668060261	trans
cg09294055_IGHV4-34	0.000653211	0.000842444	0.637575419	0.637575419	trans
cg26926221_POTEF-AS1	0.000653213	0.000842444	0.575890466	0.575890466	trans
cg26926221_MTND2P22	0.000653213	0.000842444	0.575890466	0.575890466	trans
cg26926221_RNA5SP189	0.000653213	0.000842444	0.575890466	0.575890466	trans
cg26926221_RNU6-253P	0.000653213	0.000842444	0.575890466	0.575890466	trans
cg26926221_SFTPA3P	0.000653213	0.000842444	0.575890466	0.575890466	trans
cg26926221_RN7SL586P	0.000653213	0.000842444	0.575890466	0.575890466	trans
cg05509800_OR7E140P	0.000653215	0.000842444	-0.630569472	0.630569472	trans
cg12090821_KLK1	0.000653219	0.000842444	2.24294031	2.24294031	trans
cg15331088_CEACAMP11	0.000653221	0.000842444	-0.649622682	0.649622682	trans
cg04112842_RNA5SP194	0.000653222	0.000842444	0.613848746	0.613848746	trans
cg04092747_CABS1	0.000653225	0.000842444	-0.5475252	0.5475252	trans
cg24083364_LINC00475	0.000653227	0.000842444	0.585772318	0.585772318	trans
cg10664162_SHOC1	0.000653233	0.000842444	0.654878853	0.654878853	trans
cg14924064_TRAJ54	0.000653233	0.000842444	0.595234803	0.595234803	trans
cg04767732_AGBL3	0.000653235	0.000842444	-1.224008511	1.224008511	trans
cg13871921_LGALSL-DT	0.000653235	0.000842444	0.687820738	0.687820738	trans
cg27267507_OR2G2	0.000653237	0.000842444	0.614364661	0.614364661	trans
cg14776351_LINC01090	0.000653239	0.000842444	0.843007173	0.843007173	trans
cg25948980_RNU1-149P	0.000653239	0.000842444	0.616150693	0.616150693	trans
cg13434714_MIR203A	0.000653246	0.00084245	0.922011735	0.922011735	trans
cg18212777_OR4X2	0.000653247	0.00084245	-0.599361589	0.599361589	trans
cg03322752_TMEM176A	0.000653258	0.00084246	-0.642873036	0.642873036	trans
cg09757838_GNRH1	0.00065326	0.00084246	0.605818847	0.605818847	trans
cg27607136_RN7SL692P	0.000653261	0.00084246	-0.667142569	0.667142569	trans
cg07403525_GCNT1P1	0.000653269	0.000842466	0.601210365	0.601210365	trans
cg14683563_IATPR	0.000653271	0.000842466	0.589472698	0.589472698	trans
cg03397923_SNORD116-1	0.000653273	0.000842466	0.594516773	0.594516773	trans
cg02792740_UBE2D2	0.000653273	0.000842466	0.601942284	0.601942284	trans
cg09705622_ACVR1	0.000653278	0.000842469	0.654978626	0.654978626	trans
cg26573961_ATXN2	0.000653279	0.000842469	0.658881957	0.658881957	trans
cg25053413_GCNT4	0.000653284	0.000842472	0.598125894	0.598125894	trans
cg23933723_TTC6	0.000653293	0.000842481	0.576250474	0.576250474	trans
cg08995547_C5orf52	0.000653302	0.000842481	-0.616577771	0.616577771	trans
cg19408572_SNORD54	0.000653311	0.000842481	-0.67555947	0.67555947	trans
cg25300757_LINC02802	0.000653311	0.000842481	0.56886345	0.56886345	trans
cg23719318_KCTD16	0.000653312	0.000842481	0.622897116	0.622897116	trans
cg18400586_RNU6-1336P	0.000653315	0.000842481	-0.576117918	0.576117918	trans
cg06820975_OR10AD1	0.000653315	0.000842481	0.607788934	0.607788934	trans
cg01387625_RNU6-663P	0.000653319	0.000842481	0.669805893	0.669805893	trans
cg01387625_RN7SKP162	0.000653319	0.000842481	0.669805893	0.669805893	trans
cg01387625_LINC00349	0.000653319	0.000842481	0.669805893	0.669805893	trans
cg01387625_LINC00383	0.000653319	0.000842481	0.669805893	0.669805893	trans
cg01387625_LINC02337	0.000653319	0.000842481	0.669805893	0.669805893	trans
cg01387625_CETN1	0.000653319	0.000842481	0.669805893	0.669805893	trans
cg01968657_TRBJ2-7	0.000653326	0.000842481	-0.627484896	0.627484896	trans
cg17076795_NEUROG1	0.000653327	0.000842481	-0.656980653	0.656980653	trans
cg03380512_HPN-AS1	0.000653327	0.000842481	-0.575350346	0.575350346	trans
cg13347397_RNA5SP237	0.000653332	0.000842481	-0.640900097	0.640900097	trans
cg24267358_RNA5SP37	0.000653332	0.000842481	0.607742859	0.607742859	trans
cg23622369_SLIT1-AS1	0.000653335	0.000842481	-0.546331084	0.546331084	trans
cg04430228_RN7SL35P	0.000653337	0.000842481	0.554582305	0.554582305	trans
cg05304815_RPL36AP33	0.000653338	0.000842481	0.613166564	0.613166564	trans
cg16062368_PDIA5	0.000653347	0.000842481	0.6757884	0.6757884	trans
cg20322104_SNORD116-1	0.000653348	0.000842481	0.617907246	0.617907246	trans
cg18537222_RNU6-627P	0.00065335	0.000842481	0.586103344	0.586103344	trans
cg18537222_RNU1-76P	0.00065335	0.000842481	0.586103344	0.586103344	trans
cg18537222_LINC01626	0.00065335	0.000842481	0.586103344	0.586103344	trans
cg18537222_FABP12P1	0.00065335	0.000842481	0.586103344	0.586103344	trans
cg18537222_DEFB128	0.00065335	0.000842481	0.586103344	0.586103344	trans
cg05901196_RN7SL284P	0.000653351	0.000842481	0.592828645	0.592828645	trans
cg21351830_SFTPC	0.000653353	0.000842481	-0.718259993	0.718259993	trans
cg10195698_RPL7L1P3	0.000653354	0.000842481	0.607702888	0.607702888	trans
cg18459449_HDC	0.000653355	0.000842481	0.5983057	0.5983057	trans
cg23757341_PSPC1-AS2	0.000653356	0.000842481	0.63575052	0.63575052	trans
cg14703829_PKDCC	0.000653356	0.000842481	0.581189626	0.581189626	trans
cg07790896_H2BC16P	0.000653365	0.000842488	-0.684312595	0.684312595	trans
cg09024023_MIR587	0.000653366	0.000842488	0.604938578	0.604938578	trans
cg26202427_RPL7P14	0.000653367	0.000842488	0.616222173	0.616222173	trans
cg09640447_FAM74A1	0.000653372	0.000842491	-0.544539676	0.544539676	trans
cg15771041_AOPEP	0.000653374	0.000842491	0.573682105	0.573682105	trans
cg09926027_ZAP70	0.000653376	0.000842491	-0.620687013	0.620687013	trans
cg08454546_CYP2A7P1	0.00065338	0.000842494	-0.607525803	0.607525803	trans
cg04751533_SOX7	0.000653402	0.00084252	0.541082898	0.541082898	trans
cg25948980_RNU6-1286P	0.000653407	0.000842521	0.620334827	0.620334827	trans
cg14254452_LINC00174	0.000653407	0.000842521	0.599442156	0.599442156	trans
cg26404511_RPL23AP68	0.000653412	0.000842522	0.569666712	0.569666712	trans
cg03160526_KYAT1	0.000653415	0.000842522	-0.584599193	0.584599193	trans
cg13447684_PRICKLE2-AS3	0.000653416	0.000842522	-0.616201112	0.616201112	trans
cg23909098_C7orf57	0.000653416	0.000842522	-2.421179837	2.421179837	trans
cg17943069_RPS26P38	0.000653417	0.000842522	0.653708081	0.653708081	trans
cg00658288_RNU6-787P	0.000653424	0.000842527	0.972117341	0.972117341	trans
cg26229895_HNRNPA1P60	0.000653426	0.000842527	-0.590778234	0.590778234	trans
cg23805755_SLC18A1	0.000653427	0.000842527	-0.59962411	0.59962411	trans
cg20337110_TBX5	0.000653435	0.000842533	0.678161104	0.678161104	trans
cg10515528_WWTR1-IT1	0.000653436	0.000842533	0.64651925	0.64651925	trans
cg08077155_ZBTB40-IT1	0.00065344	0.000842536	0.619699481	0.619699481	trans
cg14753740_OR2T2	0.000653449	0.000842537	-1.358515339	1.358515339	trans
cg24675730_RN7SL284P	0.00065345	0.000842537	0.593241747	0.593241747	trans
cg17262642_KCNS2	0.00065345	0.000842537	0.571910628	0.571910628	trans
cg25699417_LAPTM5	0.00065345	0.000842537	-0.723982468	0.723982468	trans
cg24332330_LINC00229	0.000653452	0.000842537	-0.608605002	0.608605002	trans
cg01577475_OR2S1P	0.000653452	0.000842537	-0.607633134	0.607633134	trans
cg08231359_DDX59	0.000653455	0.000842538	0.70656603	0.70656603	trans
cg14641472_IGHV3-74	0.000653457	0.000842538	0.603942769	0.603942769	trans
cg00070370_CD37	0.000653462	0.00084254	-0.58696191	0.58696191	trans
cg09696135_MIR548E	0.000653463	0.00084254	0.588117383	0.588117383	trans
cg14054162_PRELP	0.000653464	0.00084254	-0.645461206	0.645461206	trans
cg08574629_MIR511	0.000653468	0.000842543	0.606830327	0.606830327	trans
cg15909981_MIR1233-2	0.000653476	0.000842544	0.569869007	0.569869007	trans
cg09082134_LINC01750	0.000653476	0.000842544	0.601578553	0.601578553	trans
cg09272186_ZNF470	0.000653476	0.000842544	0.951989388	0.951989388	trans
cg21360245_RN7SKP161	0.000653478	0.000842544	0.622954893	0.622954893	trans
cg25509184_ABCC5	0.000653479	0.000842544	0.559083401	0.559083401	trans
cg11110036_RN7SKP281	0.000653484	0.000842548	0.591367511	0.591367511	trans
cg00363337_LINC02613	0.000653492	0.000842556	0.589409192	0.589409192	trans
cg06991118_GTF2IP14	0.000653498	0.00084256	0.602420289	0.602420289	trans
cg07403525_LINC01153	0.0006535	0.000842561	0.56230352	0.56230352	trans
cg08258867_INTS4P1	0.000653502	0.000842561	0.592519379	0.592519379	trans
cg02001279_COL6A2	0.000653504	0.000842561	0.622526054	0.622526054	trans
cg00512404_RPS23P6	0.000653511	0.000842564	0.656590473	0.656590473	trans
cg06234966_HRK	0.000653512	0.000842564	-0.704619977	0.704619977	trans
cg01521225_IGLV1-44	0.000653512	0.000842564	-0.606578776	0.606578776	trans
cg11757122_EPHB1	0.000653522	0.000842575	0.606976349	0.606976349	trans
cg09603381_FER1L6-AS1	0.000653526	0.000842575	0.599875359	0.599875359	trans
cg15122841_MOBP	0.000653529	0.000842575	-1.069101914	1.069101914	trans
cg14780957_OR6K4P	0.000653529	0.000842575	-0.640737387	0.640737387	trans
cg12110603_RPL41P1	0.00065353	0.000842575	-0.590763763	0.590763763	trans
cg17509836_KRT8P20	0.000653547	0.000842593	0.600743931	0.600743931	trans
cg01416479_IGKV3D-15	0.000653549	0.000842594	-0.563873839	0.563873839	trans
cg26390598_SNRPEP10	0.000653559	0.000842602	0.603186328	0.603186328	trans
cg05530351_CBX1P3	0.000653559	0.000842602	0.596357666	0.596357666	trans
cg05737004_TNNC2	0.000653572	0.000842615	-0.582976317	0.582976317	trans
cg19776984_RNU6-593P	0.000653576	0.000842618	-0.687120531	0.687120531	trans
cg13871921_RNU6-1091P	0.000653579	0.00084262	0.695432531	0.695432531	trans
cg00441434_CLDN8	0.000653581	0.000842621	0.564961825	0.564961825	trans
cg16562709_COL21A1	0.000653585	0.000842623	0.689938558	0.689938558	trans
cg10905486_RN7SKP106	0.000653592	0.000842629	0.650096823	0.650096823	trans
cg06301252_TMBIM6	0.000653594	0.000842629	0.629639343	0.629639343	trans
cg26759296_ANKRD10-IT1	0.000653602	0.000842636	0.582609813	0.582609813	trans
cg12607106_RN7SL838P	0.000653605	0.000842636	-0.838826178	0.838826178	trans
cg09508875_OR10G8	0.000653605	0.000842636	-0.613234382	0.613234382	trans
cg03956042_PDZRN3-AS1	0.000653608	0.000842637	0.585011809	0.585011809	trans
cg08120184_IGLV2-11	0.000653613	0.000842641	-0.607338168	0.607338168	trans
cg19592252_PRSS48	0.000653616	0.000842642	0.618667454	0.618667454	trans
cg14025941_SGK2	0.000653619	0.000842642	0.746706607	0.746706607	trans
cg08742879_SHROOM3-AS1	0.000653621	0.000842642	0.600371121	0.600371121	trans
cg19681352_TBC1D3P7	0.000653623	0.000842642	-0.57712646	0.57712646	trans
cg20078063_RNU7-196P	0.000653624	0.000842642	0.595068969	0.595068969	trans
cg01617955_KLK1	0.000653627	0.000842644	0.588963235	0.588963235	trans
cg17509989_C1QTNF9B	0.000653628	0.000842644	0.621419751	0.621419751	trans
cg04365481_TRIM37	0.000653633	0.000842647	-0.620569664	0.620569664	trans
cg21200382_SERPINI2	0.000653637	0.000842649	0.756481543	0.756481543	trans
cg07588569_ATP5MC1P1	0.000653639	0.000842649	-0.579447918	0.579447918	trans
cg19763463_KDELR3	0.000653642	0.000842651	0.601913345	0.601913345	trans
cg13678787_SLC26A9	0.000653647	0.000842655	-0.987876408	0.987876408	trans
cg10294433_ATP5PBP1	0.000653655	0.000842662	0.648742644	0.648742644	trans
cg07236781_LINC01291	0.000653657	0.000842663	0.608026622	0.608026622	trans
cg01581037_HOXA4	0.000653661	0.000842664	0.66601852	0.66601852	trans
cg16593554_FAM204CP	0.000653662	0.000842664	0.615732732	0.615732732	trans
cg12953669_OR6W1P	0.000653666	0.000842667	0.634684456	0.634684456	trans
cg15691584_NMNAT3	0.000653673	0.000842673	0.640243058	0.640243058	trans
cg05932517_TBC1D3P4	0.000653674	0.000842673	-0.568985555	0.568985555	trans
cg02792740_PRKD3	0.000653679	0.000842676	0.602402882	0.602402882	trans
cg05264324_PTGES3P3	0.000653693	0.000842691	0.610971721	0.610971721	trans
cg13487631_IGKJ5	0.000653695	0.000842691	0.619322603	0.619322603	trans
cg13347397_HNF4A-AS1	0.000653701	0.000842694	0.600169023	0.600169023	trans
cg02858625_ATF3	0.000653707	0.000842694	0.595772585	0.595772585	trans
cg27475875_MYBPHL	0.000653707	0.000842694	0.544439505	0.544439505	trans
cg11799851_CYCSP34	0.000653707	0.000842694	0.638056394	0.638056394	trans
cg09627057_SHPK	0.000653707	0.000842694	0.562355011	0.562355011	trans
cg03822676_THSD7A	0.000653708	0.000842694	1.079111536	1.079111536	trans
cg17178761_CBX1P3	0.000653711	0.000842695	0.598252877	0.598252877	trans
cg06825764_RNU6-247P	0.000653715	0.000842696	-0.584753581	0.584753581	trans
cg23309670_SHISA6	0.000653716	0.000842696	0.593753539	0.593753539	trans
cg12769792_INTS4P1	0.000653718	0.000842696	0.868064168	0.868064168	trans
cg07733851_SPDYE18	0.000653729	0.000842708	0.589536185	0.589536185	trans
cg07905199_MED9	0.000653735	0.000842714	-0.566151692	0.566151692	trans
cg16551849_TRGV6	0.000653738	0.000842714	-0.715976425	0.715976425	trans
cg01340659_SSBP3-AS1	0.00065374	0.000842715	0.618886058	0.618886058	trans
cg15628518_CST5	0.000653744	0.000842717	0.630958941	0.630958941	trans
cg11791921_LGALSL-DT	0.000653752	0.000842723	0.596542554	0.596542554	trans
cg19436700_RN7SKP198	0.000653753	0.000842723	0.608666727	0.608666727	trans
cg06493154_RNU6-160P	0.000653754	0.000842723	0.571580495	0.571580495	trans
cg00006771_SCGB2B2	0.000653758	0.000842725	0.594839876	0.594839876	trans
cg04062529_OR4F5	0.000653759	0.000842725	0.569800027	0.569800027	trans
cg08681877_LINC01634	0.000653764	0.000842726	0.850609254	0.850609254	trans
cg07935474_RNU6-160P	0.000653766	0.000842726	0.582393103	0.582393103	trans
cg02988288_FGF14-AS1	0.000653767	0.000842726	0.59438035	0.59438035	trans
cg05898482_AUTS2	0.000653768	0.000842726	1.310007556	1.310007556	trans
cg20196141_SNRPFP1	0.000653777	0.000842729	0.657955792	0.657955792	trans
cg09152224_LINC01951	0.000653778	0.000842729	0.576375195	0.576375195	trans
cg09563940_LINC00479	0.000653778	0.000842729	0.620127909	0.620127909	trans
cg23058319_DCSTAMP	0.000653778	0.000842729	0.579172897	0.579172897	trans
cg15633679_RPL17P25	0.000653782	0.000842731	0.735685237	0.735685237	trans
cg02061820_CBX1P3	0.000653785	0.000842732	0.605851977	0.605851977	trans
cg00810208_RPL32P23	0.000653791	0.000842735	-3.099369005	3.099369005	trans
cg12377084_RBBP4P2	0.000653791	0.000842735	0.672456035	0.672456035	trans
cg16917903_WDR87BP	0.000653792	0.000842735	1.579000821	1.579000821	trans
cg21829038_SNORD115-18	0.000653804	0.000842744	-0.578017539	0.578017539	trans
cg05629849_RNU6-1227P	0.000653807	0.000842744	0.599384869	0.599384869	trans
cg08007023_UBTFL3	0.000653809	0.000842744	-0.604215572	0.604215572	trans
cg17531962_PITX3	0.00065381	0.000842744	0.591978534	0.591978534	trans
cg23145472_RNU6-954P	0.000653812	0.000842744	0.617196598	0.617196598	trans
cg03026865_LINC02097	0.000653813	0.000842744	0.574647751	0.574647751	trans
cg10209087_LGI2	0.000653813	0.000842744	0.588760729	0.588760729	trans
cg07346595_RNU6-227P	0.000653831	0.000842764	0.801671203	0.801671203	trans
cg00247094_OR4G11P	0.000653846	0.000842779	0.581980164	0.581980164	trans
cg20321556_C8A	0.000653846	0.000842779	0.924554165	0.924554165	trans
cg15099537_CLEC12A	0.000653853	0.000842782	0.566524847	0.566524847	trans
cg03078816_PRRG2	0.000653854	0.000842782	0.619411236	0.619411236	trans
cg01479912_CLPSL2	0.000653854	0.000842782	0.697917705	0.697917705	trans
cg12655260_MIR215	0.000653862	0.00084279	0.600979713	0.600979713	trans
cg19776984_FDX1P1	0.000653869	0.000842796	-0.664413552	0.664413552	trans
cg12931756_TRBV23-1	0.000653878	0.000842803	-0.536686526	0.536686526	trans
cg20951978_RNU6-553P	0.000653879	0.000842803	0.599444137	0.599444137	trans
cg20111234_OR52Y1P	0.000653886	0.000842811	0.600868089	0.600868089	trans
cg26953232_SSBP3-AS1	0.000653891	0.000842814	0.610937689	0.610937689	trans
cg19214868_RN7SL297P	0.000653899	0.000842822	-0.662375649	0.662375649	trans
cg07785145_FASN	0.000653905	0.000842827	-0.957919533	0.957919533	trans
cg09272186_SNORD68	0.000653911	0.00084283	0.909406372	0.909406372	trans
cg07785145_TLK2P2	0.000653912	0.00084283	0.957685148	0.957685148	trans
cg22597914_CLDN16	0.000653914	0.00084283	0.622551069	0.622551069	trans
cg09272186_CLCC1	0.000653918	0.00084283	0.942749777	0.942749777	trans
cg10411658_HEMGN	0.000653919	0.00084283	0.657745395	0.657745395	trans
cg00758881_DNAAF2	0.000653919	0.00084283	0.66513902	0.66513902	trans
cg20820107_RPL34P19	0.000653922	0.000842831	0.618088726	0.618088726	trans
cg06042259_IGKV3D-11	0.000653927	0.000842833	-0.570705377	0.570705377	trans
cg09809224_PRSS12	0.000653928	0.000842833	-0.698012082	0.698012082	trans
cg19685285_BCRP4	0.000653929	0.000842833	0.610041883	0.610041883	trans
cg06743283_FAM43B	0.000653933	0.000842836	-0.64488923	0.64488923	trans
cg20612154_PCDH9-AS1	0.000653945	0.000842847	-0.595894342	0.595894342	trans
cg01727591_OPALIN	0.000653946	0.000842847	0.594904987	0.594904987	trans
cg13599020_RN7SL354P	0.000653948	0.000842848	0.582058016	0.582058016	trans
cg01457547_NPHP3	0.00065395	0.000842848	0.60035066	0.60035066	trans
cg13552389_PRB4	0.000653961	0.000842856	-0.55978045	0.55978045	trans
cg06176987_MIR4432HG	0.000653963	0.000842856	-0.603926046	0.603926046	trans
cg15541606_SCN3B	0.000653963	0.000842856	-0.648724082	0.648724082	trans
cg19769182_VDAC1P9	0.000653966	0.000842856	-0.584716067	0.584716067	trans
cg25740652_ALG9	0.000653967	0.000842856	0.637797962	0.637797962	trans
cg05861031_LECT2	0.000653968	0.000842856	-0.593115094	0.593115094	trans
cg02656169_CATSPERE	0.00065397	0.000842856	0.651314242	0.651314242	trans
cg09223563_RPL7P28	0.000653989	0.000842878	0.804414257	0.804414257	trans
cg23370710_RDH13	0.000654	0.000842889	0.643450531	0.643450531	trans
cg17914494_ATP1A1-AS1	0.000654022	0.000842916	1.538287169	1.538287169	trans
cg02391250_RN7SL169P	0.000654025	0.000842917	-0.626084587	0.626084587	trans
cg07096305_GHITM	0.000654033	0.000842924	0.577520289	0.577520289	trans
cg07449080_LINC00910	0.00065404	0.000842931	0.612449927	0.612449927	trans
cg10905486_ODF2-AS1	0.000654057	0.00084295	0.619999925	0.619999925	trans
cg01174264_HNRNPA1P42	0.000654063	0.000842955	-0.588631916	0.588631916	trans
cg22500132_ARL5AP2	0.000654064	0.000842955	0.615505215	0.615505215	trans
cg12403996_RNU6-169P	0.000654068	0.000842957	-0.567605941	0.567605941	trans
cg05760489_GTF2IP23	0.00065407	0.000842957	0.617345466	0.617345466	trans
cg05285188_TAS2R9	0.000654073	0.000842959	-0.60457378	0.60457378	trans
cg10894164_ZC2HC1A	0.000654085	0.000842969	0.619444653	0.619444653	trans
cg07463167_HOTAIR	0.000654085	0.000842969	-0.744913736	0.744913736	trans
cg14552882_GCNT1P4	0.00065409	0.000842972	0.625301842	0.625301842	trans
cg01972009_ESYT3	0.000654095	0.000842976	0.571977536	0.571977536	trans
cg18863848_LINC01103	0.000654098	0.000842979	0.614265513	0.614265513	trans
cg18137757_ACSM2A	0.000654102	0.000842981	-0.618160999	0.618160999	trans
cg26610808_RN7SL169P	0.000654113	0.000842992	-0.616750735	0.616750735	trans
cg08245935_CTAGE3P	0.000654117	0.000842994	0.595350026	0.595350026	trans
cg18811157_FGFBP1	0.000654118	0.000842994	0.587086772	0.587086772	trans
cg27210166_MEMO1P3	0.000654122	0.000842996	0.609468726	0.609468726	trans
cg00013374_RPL35AP33	0.000654126	0.000843	0.630017931	0.630017931	trans
cg15082166_RN7SL692P	0.000654132	0.000843003	-0.683189216	0.683189216	trans
cg23322676_RNU6-268P	0.000654133	0.000843003	-0.727228457	0.727228457	trans
cg14339668_HCN2	0.000654135	0.000843003	0.556799882	0.556799882	trans
cg13373944_LINC01153	0.00065414	0.000843003	0.557892964	0.557892964	trans
cg27455098_C3	0.00065414	0.000843003	-0.634546803	0.634546803	trans
cg23629032_TTC6	0.000654142	0.000843003	0.599421445	0.599421445	trans
cg23461216_ITGA3	0.000654145	0.000843003	0.687399872	0.687399872	trans
cg11993173_GOLGA8EP	0.000654147	0.000843003	-0.629997319	0.629997319	trans
cg00393585_MUC4	0.000654147	0.000843003	0.595047083	0.595047083	trans
cg27018984_MIR1302-6	0.000654149	0.000843003	-0.610934854	0.610934854	trans
cg05438523_MTND4P11	0.000654157	0.000843011	1.22133152	1.22133152	trans
cg18198306_NPM1P11	0.000654164	0.000843017	0.59105532	0.59105532	trans
cg26250747_SCGB3A1	0.000654169	0.000843017	0.751654271	0.751654271	trans
cg16476991_ADAMTS2	0.00065417	0.000843017	0.588896957	0.588896957	trans
cg09534232_OR7E33P	0.00065417	0.000843017	-0.587305428	0.587305428	trans
cg15976390_MYL6P3	0.000654171	0.000843017	-0.547326094	0.547326094	trans
cg20205188_RNF183	0.00065418	0.000843026	-0.579213019	0.579213019	trans
cg09201130_IP6K3	0.000654184	0.000843029	-0.627017396	0.627017396	trans
cg06793967_LINC02872	0.00065419	0.000843032	-0.594004326	0.594004326	trans
cg13415242_FAM185BP	0.000654191	0.000843032	0.614999904	0.614999904	trans
cg14694342_TSSK5P	0.000654199	0.000843041	0.630191746	0.630191746	trans
cg02593734_HOXB8	0.000654204	0.000843044	-0.694534659	0.694534659	trans
cg07959046_RPL10P1	0.000654211	0.000843051	0.652866019	0.652866019	trans
cg20951978_MIR29B2CHG	0.000654226	0.000843067	0.595752431	0.595752431	trans
cg13707951_RPS15AP30	0.000654227	0.000843067	0.616308731	0.616308731	trans
cg19472786_KLHL6-AS1	0.000654235	0.000843071	0.600295191	0.600295191	trans
cg18668020_PRM1	0.000654236	0.000843071	-0.704016308	0.704016308	trans
cg19669107_SAR1AP1	0.000654236	0.000843071	0.594072107	0.594072107	trans
cg21361021_OR51I2	0.000654242	0.000843076	0.59578936	0.59578936	trans
cg11390628_SULF2	0.000654244	0.000843077	0.600633468	0.600633468	trans
cg16540391_RNU7-196P	0.000654246	0.000843077	0.603556863	0.603556863	trans
cg04517903_DXO	0.000654249	0.000843077	0.612759561	0.612759561	trans
cg12562232_ZC3HAV1L	0.000654253	0.000843078	-0.59300628	0.59300628	trans
cg24717262_RBM12B	0.000654254	0.000843078	0.61419257	0.61419257	trans
cg08272281_RNU6-1065P	0.000654257	0.00084308	0.686880255	0.686880255	trans
cg17896927_FEM1A	0.000654268	0.000843091	0.625752408	0.625752408	trans
cg14038695_SLC22A25	0.000654271	0.000843091	0.617300037	0.617300037	trans
cg09817248_RPL7P48	0.000654271	0.000843091	2.081249545	2.081249545	trans
cg13044693_LINC01376	0.000654275	0.000843093	0.613548391	0.613548391	trans
cg06722639_KCNS2	0.000654281	0.000843093	0.572735718	0.572735718	trans
cg00879723_IP6K3	0.000654284	0.000843093	0.595815969	0.595815969	trans
cg09586646_CLDN18	0.000654285	0.000843093	0.60751274	0.60751274	trans
cg00970279_FTLP18	0.000654286	0.000843093	0.599360135	0.599360135	trans
cg00970279_KRT8P21	0.000654286	0.000843093	0.599360135	0.599360135	trans
cg00970279_NBPF21P	0.000654286	0.000843093	0.599360135	0.599360135	trans
cg15954263_DEFB108A	0.000654288	0.000843093	-0.593453334	0.593453334	trans
cg12701888_ANKRD18B	0.000654293	0.000843097	0.623085522	0.623085522	trans
cg13783444_MIR1262	0.000654296	0.000843098	0.605258372	0.605258372	trans
cg00393585_RNA5S9	0.000654299	0.0008431	-0.592985852	0.592985852	trans
cg10797095_MIR556	0.000654312	0.000843114	-0.582959786	0.582959786	trans
cg08403010_SMOC1	0.000654315	0.000843115	-0.592599503	0.592599503	trans
cg16339745_GABRA2	0.000654323	0.000843123	-0.610399222	0.610399222	trans
cg07784793_CHN2	0.000654332	0.000843128	0.671304542	0.671304542	trans
cg24598906_PRB3	0.000654332	0.000843128	-0.600778508	0.600778508	trans
cg05667960_SLC6A17-AS1	0.000654333	0.000843128	0.642965388	0.642965388	trans
cg05266796_DEFB108A	0.000654338	0.000843128	-0.641959682	0.641959682	trans
cg25808225_PLAC9	0.000654339	0.000843128	0.668845642	0.668845642	trans
cg04962480_PIRT	0.00065434	0.000843128	0.605827065	0.605827065	trans
cg09524880_SHANK2-AS1	0.000654341	0.000843128	1.346636444	1.346636444	trans
cg08383462_TRAF3IP2-AS1	0.000654344	0.000843129	0.626684841	0.626684841	trans
cg06564407_SPATA46	0.000654345	0.000843129	0.632107941	0.632107941	trans
cg13803597_LINC01168	0.000654347	0.000843129	-0.604935014	0.604935014	trans
cg21049965_RNU4-16P	0.000654355	0.000843136	-0.620374462	0.620374462	trans
cg16092069_IGLJ1	0.000654362	0.000843143	-0.64922717	0.64922717	trans
cg11041558_LAP3P1	0.000654374	0.000843152	0.692422055	0.692422055	trans
cg04938082_ZDHHC19	0.000654375	0.000843152	-0.618218116	0.618218116	trans
cg00572650_CKB	0.000654379	0.000843152	-0.670877167	0.670877167	trans
cg21178568_NANOS1	0.00065438	0.000843152	0.651558417	0.651558417	trans
cg02303400_ACP3	0.000654381	0.000843152	0.582534851	0.582534851	trans
cg06433816_HMGA2-AS1	0.000654381	0.000843152	0.609517616	0.609517616	trans
cg17531962_P2RY6	0.000654383	0.000843152	0.580909069	0.580909069	trans
cg18993564_RN7SKP123	0.000654386	0.000843153	-0.569084237	0.569084237	trans
cg00204065_RPL31P2	0.00065439	0.000843154	0.671873279	0.671873279	trans
cg23564471_OR6V1	0.00065439	0.000843154	-0.576663294	0.576663294	trans
cg02792740_TGFBR1	0.000654399	0.000843163	0.601199438	0.601199438	trans
cg07016261_ST13P7	0.000654403	0.000843166	0.604646796	0.604646796	trans
cg10252580_MIR329-1	0.000654408	0.00084317	-0.618683106	0.618683106	trans
cg18857892_POU5F1P3	0.00065441	0.00084317	-0.636064212	0.636064212	trans
cg03513472_DCDC2	0.000654417	0.000843176	0.649806689	0.649806689	trans
cg03958058_MMACHC	0.000654418	0.000843176	-0.601605775	0.601605775	trans
cg06242605_FDPSP2	0.000654422	0.000843178	0.605969383	0.605969383	trans
cg01481646_SCRG1	0.000654424	0.000843178	0.584834826	0.584834826	trans
cg25261181_GNL1	0.000654428	0.00084318	0.622911901	0.622911901	trans
cg16064295_COX18	0.000654434	0.000843185	-0.687815438	0.687815438	trans
cg10173831_GPR151	0.000654435	0.000843185	0.594334775	0.594334775	trans
cg12273284_RN7SL20P	0.00065444	0.000843188	0.593753912	0.593753912	trans
cg25841491_FTO	0.000654442	0.000843188	0.851526586	0.851526586	trans
cg20057147_MIR320D1	0.000654445	0.00084319	0.579542473	0.579542473	trans
cg24301930_RNA5SP120	0.000654458	0.000843204	-0.553142605	0.553142605	trans
cg23202093_LINC02519	0.000654464	0.000843205	0.610599877	0.610599877	trans
cg22751099_VN1R36P	0.000654464	0.000843205	-0.589558636	0.589558636	trans
cg12284789_CDH6	0.000654464	0.000843205	-0.572822966	0.572822966	trans
cg09563600_CALM2P4	0.000654467	0.000843206	-0.580311542	0.580311542	trans
cg17713374_OGFOD1P1	0.000654471	0.000843208	0.709780818	0.709780818	trans
cg20936529_ZNF863P	0.000654478	0.000843213	-0.563558593	0.563558593	trans
cg25325209_CCNYL2	0.000654479	0.000843213	-0.591928562	0.591928562	trans
cg22275446_SNORD116-3	0.000654482	0.000843214	0.599998074	0.599998074	trans
cg05649922_RN7SL284P	0.000654486	0.000843215	0.579158093	0.579158093	trans
cg22626897_YY1P1	0.000654486	0.000843215	-0.584963508	0.584963508	trans
cg25841491_RALGAPB	0.000654494	0.000843219	0.846021232	0.846021232	trans
cg19831612_LINC00352	0.000654494	0.000843219	-0.56706435	0.56706435	trans
cg03322752_SMTNL1	0.000654495	0.000843219	-0.643267841	0.643267841	trans
cg03741498_SGSM3-AS1	0.000654503	0.000843225	0.615028652	0.615028652	trans
cg10147875_INTS4P1	0.000654504	0.000843225	0.615194316	0.615194316	trans
cg02059047_GTF3AP6	0.000654508	0.000843228	0.624087898	0.624087898	trans
cg10394903_RBM22P5	0.000654511	0.00084323	0.626581332	0.626581332	trans
cg09524880_GTF2IP14	0.000654519	0.000843234	1.382758477	1.382758477	trans
cg11216917_RNU6-541P	0.000654519	0.000843234	0.606174847	0.606174847	trans
cg04548490_TRIM31	0.00065452	0.000843234	-0.604602582	0.604602582	trans
cg03213683_RPS10P2	0.000654526	0.000843239	0.58233049	0.58233049	trans
cg18714448_LINC00882	0.000654541	0.000843255	0.630873442	0.630873442	trans
cg19935718_CYP4A22	0.000654544	0.000843255	0.589161031	0.589161031	trans
cg01684881_TRAV24	0.000654545	0.000843255	-3.845312136	3.845312136	trans
cg00232388_ARHGEF3-AS1	0.00065455	0.00084326	0.628464731	0.628464731	trans
cg00575227_P3H2-AS1	0.000654555	0.000843262	0.624673682	0.624673682	trans
cg06850996_CST5	0.000654558	0.000843262	0.605499855	0.605499855	trans
cg15627464_WEE2	0.000654559	0.000843262	0.59714137	0.59714137	trans
cg25138053_KRT84	0.00065456	0.000843262	-0.459024131	0.459024131	trans
cg00589161_NXPE4	0.000654568	0.000843266	0.664723131	0.664723131	trans
cg10395772_SLC22A25	0.00065457	0.000843266	0.582922236	0.582922236	trans
cg07096305_OCLN	0.00065457	0.000843266	0.595460209	0.595460209	trans
cg06730002_OR51Q1	0.00065457	0.000843266	0.605054702	0.605054702	trans
cg14296394_SNHG14	0.000654576	0.000843268	0.632292387	0.632292387	trans
cg05264324_NMI	0.000654576	0.000843268	0.586094223	0.586094223	trans
cg08743896_BASP1P1	0.000654582	0.000843268	-0.607073024	0.607073024	trans
cg00239952_DRD5P1	0.000654583	0.000843268	-0.574894407	0.574894407	trans
cg08894362_UBE2Q2P10	0.000654584	0.000843268	0.650058661	0.650058661	trans
cg06259339_POTEB2	0.000654587	0.000843268	-0.573772978	0.573772978	trans
cg19101186_AOPEP	0.000654592	0.000843268	0.570458565	0.570458565	trans
cg26403843_RPL37P18	0.000654596	0.000843268	0.595114351	0.595114351	trans
cg27483382_RNU4-20P	0.000654599	0.000843268	1.137369297	1.137369297	trans
cg18718461_RNU6-169P	0.000654599	0.000843268	-0.636588168	0.636588168	trans
cg01874239_SHISA6	0.0006546	0.000843268	0.573948972	0.573948972	trans
cg13320138_RN7SL294P	0.000654601	0.000843268	0.684407222	0.684407222	trans
cg24604214_EIF4E2P1	0.000654602	0.000843268	0.749734975	0.749734975	trans
cg03132688_SSBP3-AS1	0.000654602	0.000843268	0.605321843	0.605321843	trans
cg21163717_ECE2	0.000654604	0.000843268	0.59497022	0.59497022	trans
cg16176069_VPS13A-AS1	0.000654604	0.000843268	-1.191043187	1.191043187	trans
cg15151670_RN7SL861P	0.000654605	0.000843268	0.594346571	0.594346571	trans
cg09809224_KBTBD4	0.000654615	0.000843278	-0.690770934	0.690770934	trans
cg06763868_PRELID1P3	0.000654617	0.000843278	0.602244946	0.602244946	trans
cg20581337_SCRG1	0.000654622	0.00084328	0.588817068	0.588817068	trans
cg23878202_MTCO1P55	0.000654622	0.00084328	0.621428573	0.621428573	trans
cg04056946_RNU6-690P	0.000654627	0.000843284	-0.648543861	0.648543861	trans
cg16055665_GRM7-AS1	0.00065463	0.000843285	0.593338746	0.593338746	trans
cg23623880_RNU6-742P	0.00065464	0.000843295	-0.591585416	0.591585416	trans
cg04120639_RNU6-563P	0.000654642	0.000843296	0.609578141	0.609578141	trans
cg12385825_GCNT1P1	0.000654647	0.0008433	0.601773397	0.601773397	trans
cg20295071_PTH2R	0.000654652	0.000843304	1.480210023	1.480210023	trans
cg17565444_SDHCP2	0.000654657	0.000843307	0.603154857	0.603154857	trans
cg09774124_LAX1	0.000654662	0.000843307	-0.604306274	0.604306274	trans
cg02340312_ACOT13	0.000654665	0.000843307	-0.618773684	0.618773684	trans
cg09495418_ABHD17A	0.000654665	0.000843307	0.620464934	0.620464934	trans
cg12790874_GSTM5P1	0.000654665	0.000843307	-0.672703743	0.672703743	trans
cg08033828_PACRG-AS3	0.000654666	0.000843307	0.582651706	0.582651706	trans
cg27289662_ARL6IP4	0.000654671	0.00084331	0.636551973	0.636551973	trans
cg11742016_SERP2	0.000654674	0.000843312	0.617711527	0.617711527	trans
cg07905199_PIK3IP1	0.000654685	0.000843321	-0.576685453	0.576685453	trans
cg15897435_OR4N2	0.000654685	0.000843321	-0.584171424	0.584171424	trans
cg20295071_IGHD2-2	0.000654691	0.000843326	1.516315272	1.516315272	trans
cg09627057_GCA	0.000654697	0.000843331	0.581217183	0.581217183	trans
cg06777189_RPL15P20	0.0006547	0.000843332	-0.591507788	0.591507788	trans
cg09583984_SEC62-AS1	0.000654702	0.000843332	0.886321952	0.886321952	trans
cg08018007_CALHM2	0.000654706	0.000843336	-0.666636928	0.666636928	trans
cg13370086_IGLVIVOR22-2	0.000654718	0.000843347	-0.687040896	0.687040896	trans
cg14904662_DUXAP9	0.000654721	0.000843347	-0.630835043	0.630835043	trans
cg06653796_RPL17P25	0.000654723	0.000843347	0.561931912	0.561931912	trans
cg10119804_RPS3AP33	0.000654723	0.000843347	0.616690388	0.616690388	trans
cg16222773_MAPK10	0.000654727	0.000843347	0.619154871	0.619154871	trans
cg07294624_MTCO1P21	0.000654728	0.000843347	0.621537369	0.621537369	trans
cg18391514_UPP2	0.000654729	0.000843347	0.617404756	0.617404756	trans
cg13726191_RN7SL284P	0.000654737	0.000843355	0.589934603	0.589934603	trans
cg09745688_BTBD9-AS1	0.000654741	0.000843356	0.608363091	0.608363091	trans
cg03591123_SLC35F3	0.000654742	0.000843356	1.609955238	1.609955238	trans
cg17761990_MPZ	0.000654745	0.000843358	0.591324319	0.591324319	trans
cg11153505_ACTBL2	0.000654751	0.000843364	0.547737023	0.547737023	trans
cg05610000_PIN1P1	0.000654757	0.000843369	0.5821962	0.5821962	trans
cg11216917_RPL12P32	0.000654774	0.000843389	0.61882086	0.61882086	trans
cg18997918_OR10J1	0.000654781	0.000843395	0.545591389	0.545591389	trans
cg20273576_STYXL1	0.000654784	0.000843396	0.614125703	0.614125703	trans
cg24530557_ZNF849P	0.000654787	0.000843397	0.742924701	0.742924701	trans
cg14409406_PRMT9	0.000654791	0.000843397	-0.5945094	0.5945094	trans
cg11824316_RN7SL583P	0.000654794	0.000843397	0.602850884	0.602850884	trans
cg03832440_RPL7L1P12	0.000654795	0.000843397	0.633379018	0.633379018	trans
cg20313696_COMETT	0.000654797	0.000843397	0.605847854	0.605847854	trans
cg14094409_REXO1L1P	0.000654798	0.000843397	0.588184478	0.588184478	trans
cg01510218_RNU6-723P	0.000654799	0.000843397	0.606474998	0.606474998	trans
cg00740718_NXPE1	0.000654802	0.000843397	0.613715459	0.613715459	trans
cg22635676_TLL2	0.000654802	0.000843397	-0.57930364	0.57930364	trans
cg00507815_THRSP	0.000654808	0.000843401	0.576057042	0.576057042	trans
cg18055007_OTOG	0.000654809	0.000843401	0.868063767	0.868063767	trans
cg10842456_IGKJ3	0.000654812	0.000843401	-0.577840985	0.577840985	trans
cg07917878_LINC00412	0.000654814	0.000843401	0.73087759	0.73087759	trans
cg20782252_RNU6-746P	0.000654819	0.000843403	0.613496717	0.613496717	trans
cg24264239_SNX18P7	0.000654821	0.000843403	0.676042924	0.676042924	trans
cg10959048_ZFP37	0.000654821	0.000843403	0.725052552	0.725052552	trans
cg09272186_LINC01473	0.000654826	0.000843407	0.940425226	0.940425226	trans
cg18805621_THRB-IT1	0.000654828	0.000843408	0.606498067	0.606498067	trans
cg13875403_GPR152	0.000654831	0.000843408	-0.688820012	0.688820012	trans
cg21287367_FRA10AC1	0.000654833	0.000843408	0.643214133	0.643214133	trans
cg03582294_TPT1	0.000654839	0.000843414	0.627263139	0.627263139	trans
cg05901196_HPX	0.000654842	0.000843415	0.593798631	0.593798631	trans
cg13415242_RPS27P22	0.000654851	0.000843422	0.592728411	0.592728411	trans
cg24709999_PACRG-AS3	0.000654851	0.000843422	0.597014439	0.597014439	trans
cg09809224_OVCH1	0.000654859	0.000843428	0.654220201	0.654220201	trans
cg12082025_RNA5SP307	0.00065486	0.000843428	-0.746716686	0.746716686	trans
cg00699617_CSHL1	0.000654867	0.000843436	0.586651801	0.586651801	trans
cg18966920_SNORD115-25	0.000654873	0.00084344	0.591962601	0.591962601	trans
cg08018007_MAP3K11	0.000654875	0.00084344	-0.667833686	0.667833686	trans
cg20537554_PJVK	0.000654881	0.000843443	0.654558959	0.654558959	trans
cg18743951_RN7SL826P	0.000654881	0.000843443	-0.636682256	0.636682256	trans
cg02792740_TRMT5	0.000654883	0.000843443	0.606536902	0.606536902	trans
cg24334259_CA1	0.000654889	0.000843448	0.629287201	0.629287201	trans
cg05760489_IPO7P2	0.00065489	0.000843448	0.611328419	0.611328419	trans
cg10411339_LRRTM4	0.000654898	0.000843452	-0.600333789	0.600333789	trans
cg06669036_NOS2	0.000654899	0.000843452	1.424311698	1.424311698	trans
cg11852643_MIR487A	0.0006549	0.000843452	0.674818476	0.674818476	trans
cg10526559_MTND1P16	0.000654907	0.000843456	0.644687069	0.644687069	trans
cg20080231_RN7SKP259	0.000654907	0.000843456	0.621033666	0.621033666	trans
cg09936080_LINC02521	0.000654918	0.000843466	0.590226191	0.590226191	trans
cg06779232_C11orf40	0.00065492	0.000843466	0.605783447	0.605783447	trans
cg07905199_RFTN1	0.000654921	0.000843466	-0.589595783	0.589595783	trans
cg07861662_LPO	0.000654925	0.000843468	0.613717888	0.613717888	trans
cg23933723_AP4S1	0.000654926	0.000843468	0.604846472	0.604846472	trans
cg20488913_AK5	0.000654928	0.000843468	0.614930827	0.614930827	trans
cg16111704_MIR320B2	0.000654931	0.000843468	0.586281647	0.586281647	trans
cg13956907_RNU6-690P	0.000654933	0.000843468	0.599351812	0.599351812	trans
cg15741247_CHIAP1	0.000654934	0.000843468	0.586883566	0.586883566	trans
cg22152521_OR7E87P	0.000654935	0.000843468	-0.60371668	0.60371668	trans
cg03859313_THEMIS3P	0.000654943	0.000843473	1.183108624	1.183108624	trans
cg04902668_SLC25A2	0.000654943	0.000843473	0.656026266	0.656026266	trans
cg15746029_PRICKLE2-AS3	0.000654953	0.000843483	0.595874673	0.595874673	trans
cg14563921_ABCC5	0.000654955	0.000843483	0.55760622	0.55760622	trans
cg17666981_BANF1P5	0.000654961	0.000843486	-0.706546472	0.706546472	trans
cg18668020_TRGV5P	0.000654963	0.000843486	-0.66563254	0.66563254	trans
cg13423262_RN7SKP27	0.000654963	0.000843486	0.667289749	0.667289749	trans
cg09603381_RPL23AP19	0.000654967	0.000843486	0.582661761	0.582661761	trans
cg09435249_FAUP2	0.000654967	0.000843486	-0.60264326	0.60264326	trans
cg11216917_C2orf92	0.000654974	0.000843493	0.586963005	0.586963005	trans
cg07294624_RNF133	0.000654989	0.00084351	0.643423522	0.643423522	trans
cg26982883_SNORD17	0.000654991	0.00084351	0.608604253	0.608604253	trans
cg21200382_RNU4-53P	0.000655002	0.000843521	0.731698281	0.731698281	trans
cg16156013_PRICKLE2-AS3	0.000655006	0.000843523	0.627399565	0.627399565	trans
cg08018007_CORO1A	0.000655008	0.000843524	-0.650813629	0.650813629	trans
cg13812702_TECRL	0.000655017	0.000843532	-0.580933143	0.580933143	trans
cg01864029_PLK3	0.000655022	0.000843532	-0.581004096	0.581004096	trans
cg02650964_PVALEF	0.000655023	0.000843532	-0.640793867	0.640793867	trans
cg24773560_PDZRN3-AS1	0.000655025	0.000843532	0.602729136	0.602729136	trans
cg10518850_PPIAP59	0.000655026	0.000843532	0.591021094	0.591021094	trans
cg24856383_RPS27AP12	0.00065503	0.000843532	0.833341026	0.833341026	trans
cg08919180_SYT5	0.000655031	0.000843532	-0.629902657	0.629902657	trans
cg01026025_GOLGA2P1	0.000655033	0.000843532	-0.620838205	0.620838205	trans
cg22166565_RPS23P5	0.000655034	0.000843532	0.586015396	0.586015396	trans
cg05761355_RNU7-59P	0.000655037	0.000843532	-0.630981666	0.630981666	trans
cg02399049_LCA5	0.000655038	0.000843532	0.601086622	0.601086622	trans
cg20476087_PIANP	0.00065504	0.000843532	0.641260036	0.641260036	trans
cg17847861_RPL13P2	0.000655041	0.000843532	0.580215138	0.580215138	trans
cg07244649_UGT1A8	0.000655043	0.000843532	-2.927012517	2.927012517	trans
cg19432243_TMEM239	0.000655043	0.000843532	-0.6037507	0.6037507	trans
cg25319337_SMPD4P1	0.000655047	0.000843532	1.451509294	1.451509294	trans
cg24434938_HEBP2P1	0.000655048	0.000843532	0.621638797	0.621638797	trans
cg02855201_FEN1P1	0.000655051	0.000843532	-0.69729725	0.69729725	trans
cg07242776_CUBNP2	0.000655052	0.000843532	-0.593172254	0.593172254	trans
cg07777115_MUC4	0.000655054	0.000843532	-1.42547735	1.42547735	trans
cg00945666_CPA3	0.000655057	0.000843535	0.591392188	0.591392188	trans
cg20381398_SLC25A27	0.000655061	0.000843535	0.605800267	0.605800267	trans
cg03875668_EEF1B2P7	0.000655062	0.000843535	0.589046593	0.589046593	trans
cg13634319_SOX9-AS1	0.000655069	0.000843542	0.5796769	0.5796769	trans
cg20951978_RPS3AP39	0.000655077	0.00084355	0.591330388	0.591330388	trans
cg09830308_PDE4DIPP8	0.000655082	0.000843554	-0.624274309	0.624274309	trans
cg20215212_RPS27P16	0.000655101	0.000843572	0.599439339	0.599439339	trans
cg14790739_RNU6-525P	0.000655103	0.000843572	-0.664504761	0.664504761	trans
cg06805218_RPS3AP28	0.000655105	0.000843572	0.622001261	0.622001261	trans
cg12968518_SPINK7	0.000655109	0.000843572	-0.608445864	0.608445864	trans
cg03894337_ZNF734P	0.00065511	0.000843572	-0.673514274	0.673514274	trans
cg06727632_FAM111B	0.00065511	0.000843572	-0.628164949	0.628164949	trans
cg18743951_MTND5P19	0.000655112	0.000843572	-0.61204666	0.61204666	trans
cg09745688_RNA5SP37	0.000655113	0.000843572	0.628947789	0.628947789	trans
cg18180710_TSHB	0.000655118	0.000843575	0.649572483	0.649572483	trans
cg04365481_SMIM8	0.00065513	0.000843586	-0.633747081	0.633747081	trans
cg23289024_RASL11B	0.000655132	0.000843586	0.627518983	0.627518983	trans
cg24907762_SPDYE17	0.000655134	0.000843586	0.613695024	0.613695024	trans
cg12679899_RNU6-746P	0.000655136	0.000843586	0.603592824	0.603592824	trans
cg23233802_MRPL35P1	0.000655138	0.000843586	-0.675915145	0.675915145	trans
cg23024553_SUSD5	0.000655138	0.000843586	-0.572828505	0.572828505	trans
cg00512739_RPL21P99	0.000655142	0.000843586	0.599365402	0.599365402	trans
cg23067711_RPL7AP52	0.000655142	0.000843586	0.575354601	0.575354601	trans
cg21137446_THOC7-AS1	0.000655145	0.000843587	0.607919562	0.607919562	trans
cg07511671_LINC02613	0.000655148	0.000843587	0.654162413	0.654162413	trans
cg14375937_KLF2P2	0.000655149	0.000843587	0.652324807	0.652324807	trans
cg26567496_LINC00243	0.000655158	0.000843593	0.601700217	0.601700217	trans
cg04551282_PIN1P1	0.000655158	0.000843593	0.582791266	0.582791266	trans
cg24604214_ABCF2P2	0.00065516	0.000843593	0.749282331	0.749282331	trans
cg02726798_HEBP2P1	0.000655161	0.000843593	0.681261922	0.681261922	trans
cg12655260_HOMER2	0.000655163	0.000843593	0.555608984	0.555608984	trans
cg19155735_ARL6IP1P2	0.000655166	0.000843594	0.675319953	0.675319953	trans
cg18294987_NPAP1P3	0.000655174	0.000843594	-0.627222832	0.627222832	trans
cg06320570_TMEM106A	0.000655174	0.000843594	-0.91683121	0.91683121	trans
cg22118691_STEAP3-AS1	0.000655176	0.000843594	0.582761492	0.582761492	trans
cg10261864_HMGB3P9	0.000655177	0.000843594	0.601976189	0.601976189	trans
cg06902555_DNMT3L-AS1	0.000655181	0.000843594	-0.705355368	0.705355368	trans
cg01616519_SEZ6L-AS1	0.000655181	0.000843594	1.061256834	1.061256834	trans
cg19090437_PTMAP3	0.000655182	0.000843594	0.605796187	0.605796187	trans
cg06541078_DHX35	0.000655182	0.000843594	0.600285901	0.600285901	trans
cg08419235_LINC01661	0.000655184	0.000843594	0.603413698	0.603413698	trans
cg02784823_HNRNPCL4	0.000655185	0.000843594	-0.585694751	0.585694751	trans
cg05438378_SPATA46	0.000655193	0.000843599	0.606052375	0.606052375	trans
cg10229938_GREB1	0.000655193	0.000843599	-0.667695602	0.667695602	trans
cg20311754_DPT	0.0006552	0.000843603	0.594842349	0.594842349	trans
cg10586864_PGM5	0.000655203	0.000843603	0.585851854	0.585851854	trans
cg26335602_PGK1P2	0.000655204	0.000843603	0.621630548	0.621630548	trans
cg14364129_HOMER2	0.000655204	0.000843603	0.585659157	0.585659157	trans
cg14762788_RNU4-90P	0.000655206	0.000843603	0.620920007	0.620920007	trans
cg26124148_NPAP1P3	0.000655217	0.000843615	-0.600187735	0.600187735	trans
cg02232418_SLC6A17-AS1	0.000655225	0.000843619	0.697530553	0.697530553	trans
cg02792740_ITCH	0.000655225	0.000843619	0.595666091	0.595666091	trans
cg12870253_RADIL	0.000655231	0.000843619	-0.612031736	0.612031736	trans
cg04391672_DYRK3-AS1	0.000655236	0.000843619	-0.618877835	0.618877835	trans
cg02897385_RNU6-627P	0.000655241	0.000843619	0.583200933	0.583200933	trans
cg02897385_RNU1-76P	0.000655241	0.000843619	0.583200933	0.583200933	trans
cg02897385_LINC01626	0.000655241	0.000843619	0.583200933	0.583200933	trans
cg02897385_FABP12P1	0.000655241	0.000843619	0.583200933	0.583200933	trans
cg02897385_DEFB128	0.000655241	0.000843619	0.583200933	0.583200933	trans
cg13880275_MYL12A	0.000655242	0.000843619	-0.643441276	0.643441276	trans
cg25740301_CTAGE3P	0.000655247	0.000843619	0.613011607	0.613011607	trans
cg14635551_RN7SKP229	0.000655251	0.000843619	0.594009507	0.594009507	trans
cg14635551_RNU6-776P	0.000655251	0.000843619	0.594009507	0.594009507	trans
cg14635551_RNA5SP204	0.000655251	0.000843619	0.594009507	0.594009507	trans
cg14635551_MIR302E	0.000655251	0.000843619	0.594009507	0.594009507	trans
cg14635551_DEFB127	0.000655251	0.000843619	0.594009507	0.594009507	trans
cg19155735_MYH15	0.000655256	0.000843622	0.700461309	0.700461309	trans
cg12875538_AVIL	0.000655261	0.000843625	0.613962964	0.613962964	trans
cg07022959_IL21	0.000655262	0.000843625	0.613778979	0.613778979	trans
cg13646510_RN7SKP202	0.000655269	0.00084363	-0.633197605	0.633197605	trans
cg10294433_HAND2	0.00065527	0.00084363	-0.641938722	0.641938722	trans
cg20869369_RNU6-1188P	0.00065528	0.000843634	0.594707968	0.594707968	trans
cg24329141_RN7SL70P	0.000655283	0.000843634	0.584797396	0.584797396	trans
cg27594583_OR2G2	0.000655285	0.000843634	0.768865413	0.768865413	trans
cg10356767_BPIFB3	0.000655286	0.000843634	-0.575538498	0.575538498	trans
cg09559798_LPGAT1-AS1	0.000655288	0.000843634	0.773650785	0.773650785	trans
cg23669855_MIR487A	0.000655288	0.000843634	-0.567270267	0.567270267	trans
cg11868136_RPSAP50	0.00065529	0.000843634	-1.10084435	1.10084435	trans
cg16586559_RN7SKP243	0.00065529	0.000843634	-0.589893943	0.589893943	trans
cg24311207_HNRNPA1P64	0.000655293	0.000843634	0.591937083	0.591937083	trans
cg05298628_RNU6-932P	0.000655293	0.000843634	0.606695614	0.606695614	trans
cg03979788_ATAD3A	0.000655301	0.000843634	-0.625996954	0.625996954	trans
cg12181907_CYP2AB1P	0.000655302	0.000843634	-0.74444544	0.74444544	trans
cg18819399_KLHL1	0.000655304	0.000843634	-0.624642932	0.624642932	trans
cg03764791_CD300LD	0.000655306	0.000843634	-0.70496906	0.70496906	trans
cg12438392_RPL31P52	0.000655308	0.000843634	0.653129642	0.653129642	trans
cg12590494_SPATA46	0.000655311	0.000843634	0.633749069	0.633749069	trans
cg17106653_IL11RA	0.000655311	0.000843634	0.687205692	0.687205692	trans
cg05214771_FTLP18	0.000655314	0.000843634	-0.584311158	0.584311158	trans
cg05214771_KRT8P21	0.000655314	0.000843634	-0.584311158	0.584311158	trans
cg05214771_NBPF21P	0.000655314	0.000843634	-0.584311158	0.584311158	trans
cg13879760_LNCSRLR	0.000655315	0.000843634	0.617967462	0.617967462	trans
cg18710053_MARCKSL1P2	0.000655316	0.000843634	0.785221771	0.785221771	trans
cg05813498_RN7SKP192	0.00065532	0.000843634	-0.580848544	0.580848544	trans
cg12664613_RNU1-119P	0.00065532	0.000843634	-0.588435827	0.588435827	trans
cg02606480_DSG3	0.000655321	0.000843634	0.597954023	0.597954023	trans
cg13668180_SEMA7A	0.000655332	0.000843646	-0.586977393	0.586977393	trans
cg05206351_LINC00408	0.000655338	0.000843646	0.571121897	0.571121897	trans
cg03803610_RPS3AP33	0.000655338	0.000843646	0.645919936	0.645919936	trans
cg17106653_CRELD1	0.000655339	0.000843646	0.712845087	0.712845087	trans
cg05171452_MKRN8P	0.00065534	0.000843646	-0.652998449	0.652998449	trans
cg20740024_FGF21	0.000655347	0.000843652	-0.583181437	0.583181437	trans
cg10064029_RPS10P2	0.000655359	0.000843662	0.788010605	0.788010605	trans
cg15895339_LINC01820	0.000655361	0.000843662	0.61624169	0.61624169	trans
cg12256753_HNRNPA1P60	0.000655364	0.000843662	-0.600877134	0.600877134	trans
cg26686753_RPSAP28	0.000655364	0.000843662	0.643221115	0.643221115	trans
cg02080116_NCAPD2P1	0.000655364	0.000843662	0.625433603	0.625433603	trans
cg06991118_SOX9-AS1	0.000655367	0.000843662	0.582982903	0.582982903	trans
cg08481336_CTAGE3P	0.00065537	0.000843665	0.599696142	0.599696142	trans
cg07292807_CPA3	0.000655376	0.000843665	0.620474531	0.620474531	trans
cg06347828_LINC02519	0.000655377	0.000843665	0.639081739	0.639081739	trans
cg23380468_DAOA-AS1	0.000655379	0.000843665	0.612997694	0.612997694	trans
cg04738355_TRAV13-1	0.000655379	0.000843665	-0.637827726	0.637827726	trans
cg06221746_RPL39P29	0.000655381	0.000843665	0.6029568	0.6029568	trans
cg18966920_FGGY-DT	0.000655382	0.000843665	0.591246204	0.591246204	trans
cg26072634_RNU6-457P	0.000655391	0.000843672	-0.607840664	0.607840664	trans
cg14796406_HPX	0.000655392	0.000843672	0.612819982	0.612819982	trans
cg17351974_ASB14	0.000655395	0.000843672	0.594059059	0.594059059	trans
cg01024069_ZNF962P	0.000655396	0.000843672	0.60520438	0.60520438	trans
cg14781700_FDPSP2	0.000655401	0.000843676	0.637641371	0.637641371	trans
cg13828701_RNU6-741P	0.000655404	0.000843676	-0.628917157	0.628917157	trans
cg10431713_TOE1	0.000655405	0.000843676	0.635805253	0.635805253	trans
cg20665205_RNU4-38P	0.000655407	0.000843677	0.639336344	0.639336344	trans
cg06176987_PMCHL1	0.000655413	0.000843682	-0.614659002	0.614659002	trans
cg15377174_THOC7-AS1	0.000655424	0.000843693	0.644485191	0.644485191	trans
cg03799335_PKLR	0.000655431	0.000843693	-0.69044379	0.69044379	trans
cg14409406_RWDD2B	0.000655431	0.000843693	-0.595240977	0.595240977	trans
cg16763508_HMGA2-AS1	0.000655435	0.000843693	0.615298311	0.615298311	trans
cg25699417_HIC1	0.000655437	0.000843693	-0.75576035	0.75576035	trans
cg08894280_TMEM51-AS1	0.000655438	0.000843693	-1.067836929	1.067836929	trans
cg10905486_DYNLT5	0.000655438	0.000843693	0.626485175	0.626485175	trans
cg07212563_GMNC	0.000655439	0.000843693	-0.613266128	0.613266128	trans
cg07801742_ENOX1-AS1	0.00065544	0.000843693	0.610047627	0.610047627	trans
cg25728685_POTEKP	0.000655442	0.000843693	-0.614356443	0.614356443	trans
cg14446103_RNA5SP130	0.000655443	0.000843693	-0.581929913	0.581929913	trans
cg06902555_SERPINB3	0.000655446	0.000843694	-0.715973797	0.715973797	trans
cg05688588_CTAGE3P	0.000655455	0.000843704	0.602350373	0.602350373	trans
cg12067981_MTATP6P11	0.000655463	0.000843711	0.614257711	0.614257711	trans
cg08189964_RPL17P25	0.00065547	0.000843712	0.568611194	0.568611194	trans
cg21350324_RPL7AP61	0.00065547	0.000843712	0.61358348	0.61358348	trans
cg11194994_MIR1256	0.000655471	0.000843712	0.593985752	0.593985752	trans
cg20595219_PTGER4	0.000655472	0.000843712	0.587481128	0.587481128	trans
cg18331249_OR7D1P	0.000655479	0.000843716	-0.625179118	0.625179118	trans
cg25804542_CYCSP34	0.00065548	0.000843716	0.599350515	0.599350515	trans
cg06995632_CYCSP11	0.000655481	0.000843716	-0.719743563	0.719743563	trans
cg02241545_TACR3	0.000655483	0.000843717	-0.587930292	0.587930292	trans
cg17029237_LYZL4	0.000655487	0.000843718	-0.614760416	0.614760416	trans
cg06849477_HDC	0.000655489	0.000843718	0.592064703	0.592064703	trans
cg13487631_MSTO2P	0.000655489	0.000843718	0.628944295	0.628944295	trans
cg03684644_SLC28A3	0.000655499	0.000843727	0.572059327	0.572059327	trans
cg16863678_LINC02519	0.000655504	0.000843727	0.609814419	0.609814419	trans
cg18517266_ATAD3B	0.000655505	0.000843727	0.638619006	0.638619006	trans
cg16237565_RPS26P38	0.000655506	0.000843727	-0.570094922	0.570094922	trans
cg13012110_RPL7P4	0.000655506	0.000843727	0.656764444	0.656764444	trans
cg09711028_CNN2P8	0.000655508	0.000843727	-0.608475281	0.608475281	trans
cg02262162_LINC01645	0.000655511	0.000843728	-0.736825013	0.736825013	trans
cg12438392_CLEC3A	0.000655514	0.000843728	0.646050308	0.646050308	trans
cg19306357_CDK15	0.000655515	0.000843728	0.586503887	0.586503887	trans
cg24605553_ARHGAP15	0.00065552	0.000843728	0.590468079	0.590468079	trans
cg05925497_CDK15	0.00065552	0.000843728	0.57353947	0.57353947	trans
cg15021109_IGHD1-20	0.000655521	0.000843728	-0.569448624	0.569448624	trans
cg23209353_ARHGEF3-AS1	0.000655523	0.000843728	0.617256938	0.617256938	trans
cg18455249_COX7A2P2	0.000655525	0.000843728	-0.608707102	0.608707102	trans
cg02463739_ACAN	0.000655527	0.000843728	-0.630887268	0.630887268	trans
cg07724466_MIR548F3	0.000655536	0.000843737	0.581767273	0.581767273	trans
cg17438432_SNORD88B	0.000655541	0.000843741	-0.572004466	0.572004466	trans
cg07825114_HOXB1	0.000655543	0.000843741	1.041278333	1.041278333	trans
cg05327736_FAM192BP	0.000655545	0.000843741	0.628917176	0.628917176	trans
cg26563696_CD300LG	0.000655549	0.000843744	-0.589852494	0.589852494	trans
cg22337491_PPIE	0.000655562	0.000843759	0.593137215	0.593137215	trans
cg08547343_PXDN	0.000655569	0.000843765	0.631139015	0.631139015	trans
cg17189494_LINC02097	0.000655572	0.000843766	0.579797879	0.579797879	trans
cg14724699_TRAJ61	0.000655574	0.000843767	-0.639726489	0.639726489	trans
cg14781700_SOCS5P2	0.000655581	0.000843771	0.641467596	0.641467596	trans
cg06767552_RPL34P19	0.000655589	0.000843771	0.60556111	0.60556111	trans
cg23209353_MRTFA-AS1	0.000655592	0.000843771	0.610557684	0.610557684	trans
cg04160030_FABP5P10	0.000655595	0.000843771	-0.560983264	0.560983264	trans
cg22493686_RNU6-627P	0.000655595	0.000843771	0.587601091	0.587601091	trans
cg22493686_RNU1-76P	0.000655595	0.000843771	0.587601091	0.587601091	trans
cg22493686_LINC01626	0.000655595	0.000843771	0.587601091	0.587601091	trans
cg22493686_FABP12P1	0.000655595	0.000843771	0.587601091	0.587601091	trans
cg22493686_DEFB128	0.000655595	0.000843771	0.587601091	0.587601091	trans
cg06426293_RPL12P18	0.000655598	0.000843771	-0.63294913	0.63294913	trans
cg14550076_RPL35P3	0.000655599	0.000843771	0.59905977	0.59905977	trans
cg21830932_CAPN14	0.000655601	0.000843771	-0.652353767	0.652353767	trans
cg10324998_PRICKLE2-AS3	0.000655608	0.000843772	0.599675221	0.599675221	trans
cg23741364_MIR1289-2	0.000655609	0.000843772	-0.575427089	0.575427089	trans
cg00859434_SLC18A2	0.000655609	0.000843772	0.613769565	0.613769565	trans
cg00545295_RNU7-106P	0.000655609	0.000843772	-0.605009732	0.605009732	trans
cg14181112_MS4A10	0.000655615	0.000843777	-0.611341089	0.611341089	trans
cg24975986_RNU6-254P	0.000655619	0.000843778	0.630333936	0.630333936	trans
cg13127920_ZRANB2	0.00065562	0.000843778	0.605892415	0.605892415	trans
cg00117961_GPC6-AS2	0.000655623	0.000843779	-0.605153569	0.605153569	trans
cg10905486_CHRNA3	0.000655624	0.000843779	0.620338062	0.620338062	trans
cg01330150_MS4A2	0.000655634	0.000843789	0.599814978	0.599814978	trans
cg13934046_PRAM1	0.000655636	0.000843789	-0.638487522	0.638487522	trans
cg17914494_MTND4P11	0.000655643	0.000843795	1.546227101	1.546227101	trans
cg17918184_LRRC32	0.000655645	0.000843795	-0.658531211	0.658531211	trans
cg07551395_CYP2C9	0.00065565	0.0008438	0.58649847	0.58649847	trans
cg12655260_FDPSP2	0.000655657	0.000843801	0.587044526	0.587044526	trans
cg03371439_VDAC1P9	0.000655657	0.000843801	-0.719124544	0.719124544	trans
cg12606911_OTUB2	0.000655657	0.000843801	0.597209366	0.597209366	trans
cg22280068_GARS1-DT	0.000655662	0.000843804	-0.629849739	0.629849739	trans
cg19241088_MTND1P20	0.000655665	0.000843805	0.640132298	0.640132298	trans
cg00709948_CNGA4	0.000655667	0.000843805	0.608874044	0.608874044	trans
cg09048129_CCDC70	0.000655678	0.000843815	0.610983832	0.610983832	trans
cg01534242_RPS15AP29	0.000655678	0.000843815	1.355968167	1.355968167	trans
cg18057692_RPL12	0.000655681	0.000843817	0.61424153	0.61424153	trans
cg20732869_KCTD9P4	0.000655687	0.00084382	0.61495296	0.61495296	trans
cg00337181_RPS20P1	0.000655689	0.00084382	0.690860415	0.690860415	trans
cg03835671_IPO7P2	0.000655691	0.00084382	0.595676033	0.595676033	trans
cg12482253_CD180	0.000655695	0.00084382	-0.626802649	0.626802649	trans
cg18490567_HNRNPA1P46	0.000655701	0.00084382	0.880661306	0.880661306	trans
cg18490567_CYCSP8	0.000655701	0.00084382	0.880661306	0.880661306	trans
cg18490567_ANKRD49P4	0.000655701	0.00084382	0.880661306	0.880661306	trans
cg04621069_ZG16B	0.000655702	0.00084382	-0.625837005	0.625837005	trans
cg02019090_H2BP2	0.000655703	0.00084382	-0.574679362	0.574679362	trans
cg18666982_RN7SKP228	0.000655705	0.00084382	-0.840279661	0.840279661	trans
cg07080372_ARL4AP1	0.000655711	0.000843825	0.609554736	0.609554736	trans
cg20866841_LINC01067	0.000655715	0.000843828	-0.587154131	0.587154131	trans
cg01864029_SAAL1	0.000655719	0.00084383	0.590932697	0.590932697	trans
cg03582294_PSMA6	0.000655724	0.000843834	0.607530691	0.607530691	trans
cg15700009_SLC9C1	0.000655728	0.000843837	0.601980587	0.601980587	trans
cg19378640_LINC01078	0.000655731	0.000843839	0.573969393	0.573969393	trans
cg02493842_UBTFL3	0.000655744	0.000843853	-0.822995373	0.822995373	trans
cg05271775_MTND5P29	0.000655763	0.000843874	0.614822998	0.614822998	trans
cg05760489_SPDYE17	0.000655774	0.000843882	0.620391342	0.620391342	trans
cg12089094_SEMA6D	0.000655779	0.000843882	0.692387756	0.692387756	trans
cg10039163_IGFL3	0.000655779	0.000843882	-0.622067714	0.622067714	trans
cg07187855_ASS1P10	0.000655781	0.000843882	0.605115584	0.605115584	trans
cg13213594_ZNF519P1	0.000655782	0.000843882	0.623645766	0.623645766	trans
cg15471398_TMCC1	0.000655783	0.000843882	0.69977728	0.69977728	trans
cg10905486_PPIAP78	0.000655786	0.000843883	0.627163217	0.627163217	trans
cg11423687_MECOM-AS1	0.0006558	0.000843899	1.017777021	1.017777021	trans
cg23914255_CABP4	0.000655802	0.000843899	-0.578264212	0.578264212	trans
cg16218562_LINC00917	0.000655805	0.000843899	0.537578411	0.537578411	trans
cg06002983_ZBTB44-DT	0.000655808	0.000843899	0.666191893	0.666191893	trans
cg18346106_PRF1	0.00065581	0.000843899	-0.721866836	0.721866836	trans
cg10894164_NPIPB9	0.000655811	0.000843899	0.626908404	0.626908404	trans
cg13634319_CYP4F62P	0.000655811	0.000843899	0.594036603	0.594036603	trans
cg02425558_RNU7-46P	0.000655813	0.000843899	0.6130697	0.6130697	trans
cg16222773_ZNF662	0.000655819	0.000843902	0.632151713	0.632151713	trans
cg06221746_TTC6	0.000655819	0.000843902	0.573774546	0.573774546	trans
cg19113840_SERPINI2	0.000655821	0.000843902	0.609749556	0.609749556	trans
cg21252088_LINC02090	0.000655825	0.000843904	0.666810785	0.666810785	trans
cg08383462_THOC7-AS1	0.000655828	0.000843905	0.621923545	0.621923545	trans
cg07163687_UNC5C	0.000655836	0.000843911	0.586908261	0.586908261	trans
cg08575693_SPATA31D4	0.000655837	0.000843911	0.632056566	0.632056566	trans
cg01707795_CLSTN2	0.00065584	0.000843913	0.731974526	0.731974526	trans
cg04337937_LINC01951	0.000655844	0.000843914	0.569745201	0.569745201	trans
cg24311373_HSPA8P16	0.000655845	0.000843914	0.646290751	0.646290751	trans
cg06176987_LY86	0.00065585	0.000843918	-0.61327304	0.61327304	trans
cg20892139_FGF14-AS1	0.000655858	0.000843924	0.590376255	0.590376255	trans
cg18430478_RNA5SP483	0.000655858	0.000843924	-0.628628813	0.628628813	trans
cg03079497_NDUFA3	0.000655865	0.000843929	0.633856264	0.633856264	trans
cg25509184_RNU6-1107P	0.000655866	0.000843929	0.606915907	0.606915907	trans
cg05124021_TRAV25	0.000655869	0.00084393	0.635488188	0.635488188	trans
cg11761102_PNPLA5	0.000655871	0.00084393	0.591763757	0.591763757	trans
cg05470963_RPSAP7	0.000655874	0.00084393	-0.62536931	0.62536931	trans
cg12701888_OR2A25	0.000655876	0.00084393	0.627193244	0.627193244	trans
cg27348161_TTC39DP	0.000655876	0.00084393	-0.619455067	0.619455067	trans
cg05898161_SNORA63	0.000655881	0.000843933	0.647759525	0.647759525	trans
cg18965684_OR5G3	0.000655883	0.000843933	-0.625715162	0.625715162	trans
cg11314630_RNU6-188P	0.000655893	0.000843944	0.702796374	0.702796374	trans
cg19973291_LYRM7	0.000655896	0.000843945	0.640984738	0.640984738	trans
cg22503024_POU2F2	0.000655898	0.000843945	-0.583560793	0.583560793	trans
cg21318603_SP140	0.000655902	0.000843945	0.590941869	0.590941869	trans
cg05381829_KRTAP1-5	0.000655905	0.000843945	0.608532311	0.608532311	trans
cg07724466_FDPSP2	0.000655906	0.000843945	0.591508603	0.591508603	trans
cg12840361_GXYLT1P2	0.000655906	0.000843945	0.60108209	0.60108209	trans
cg11616276_KCTD9P4	0.000655908	0.000843945	0.614894883	0.614894883	trans
cg21170961_RPL12P12	0.000655913	0.00084395	0.616847236	0.616847236	trans
cg03445244_FGF7	0.000655919	0.000843955	0.638390747	0.638390747	trans
cg11736020_RN7SKP106	0.000655933	0.000843969	0.623593371	0.623593371	trans
cg03077645_HNRNPH1P1	0.000655934	0.000843969	-0.661459421	0.661459421	trans
cg27650212_TBC1D28	0.000655942	0.000843975	0.630003723	0.630003723	trans
cg14032195_NMNAT3	0.000655943	0.000843975	0.817829448	0.817829448	trans
cg15810865_SH3YL1	0.000655949	0.000843981	0.645962931	0.645962931	trans
cg26898336_CHRM4	0.000655956	0.000843987	-0.66566983	0.66566983	trans
cg14409406_ADD3	0.000655957	0.000843987	-0.598736875	0.598736875	trans
cg09551249_MYRIP	0.00065596	0.000843988	0.586739377	0.586739377	trans
cg24926052_RNU2-25P	0.000655967	0.000843992	0.614588704	0.614588704	trans
cg20449048_REG1CP	0.000655971	0.000843992	-0.582666503	0.582666503	trans
cg20449048_MTND5P27	0.000655971	0.000843992	-0.582666503	0.582666503	trans
cg20449048_SLC6A18	0.000655971	0.000843992	-0.582666503	0.582666503	trans
cg23775119_ACKR3	0.000655979	0.000843999	-0.600318725	0.600318725	trans
cg26331326_SPART-AS1	0.000655983	0.000844001	0.606315822	0.606315822	trans
cg05152764_LINC01399	0.000655988	0.000844001	-0.621839096	0.621839096	trans
cg01457547_RN7SKP198	0.000655989	0.000844001	0.592094975	0.592094975	trans
cg07405255_HEATR5A	0.000655991	0.000844001	-0.703569638	0.703569638	trans
cg08973565_NEUROG1	0.000655994	0.000844001	0.678120457	0.678120457	trans
cg03559133_RNU6-451P	0.000655994	0.000844001	-0.548067057	0.548067057	trans
cg22337491_ZNF331	0.000655996	0.000844001	0.589467888	0.589467888	trans
cg04544994_NSA2P5	0.000655996	0.000844001	0.615674487	0.615674487	trans
cg01935840_DAAM2-AS1	0.000656	0.000844004	0.586813798	0.586813798	trans
cg16380879_FDPSP2	0.000656002	0.000844004	0.623916005	0.623916005	trans
cg20225678_OR52H1	0.000656016	0.000844019	-0.687261362	0.687261362	trans
cg24967495_HMGB1P17	0.000656018	0.00084402	0.613420053	0.613420053	trans
cg15588585_PSAT1P4	0.000656021	0.000844021	-0.55792478	0.55792478	trans
cg14506175_LINC01878	0.000656024	0.000844022	0.65101035	0.65101035	trans
cg21792134_DEFB130B	0.000656031	0.000844025	-0.597265188	0.597265188	trans
cg21792134_DEFB130A	0.000656031	0.000844025	-0.597265188	0.597265188	trans
cg09653933_DAB1-AS1	0.000656036	0.000844025	0.61886442	0.61886442	trans
cg24201741_RN7SL299P	0.000656046	0.000844025	0.605553259	0.605553259	trans
cg24201741_RN7SL201P	0.000656046	0.000844025	0.605553259	0.605553259	trans
cg24201741_MARK2P14	0.000656046	0.000844025	0.605553259	0.605553259	trans
cg24201741_MARK2P10	0.000656046	0.000844025	0.605553259	0.605553259	trans
cg23145472_UBQLN3	0.000656049	0.000844025	0.612280271	0.612280271	trans
cg16798839_PPIAP65	0.00065605	0.000844025	0.569735466	0.569735466	trans
cg16798839_RN7SL492P	0.00065605	0.000844025	0.569735466	0.569735466	trans
cg16798839_RN7SKP294	0.00065605	0.000844025	0.569735466	0.569735466	trans
cg16798839_MT1CP	0.00065605	0.000844025	0.569735466	0.569735466	trans
cg09024023_ZNF391	0.000656052	0.000844026	0.596309541	0.596309541	trans
cg04876978_CTAGE3P	0.00065606	0.000844028	0.596907762	0.596907762	trans
cg04000274_KCTD9P1	0.000656062	0.000844028	-0.892810948	0.892810948	trans
cg16274899_CD163	0.000656064	0.000844028	-0.592505289	0.592505289	trans
cg08989647_FNDC8	0.000656064	0.000844028	-0.824475983	0.824475983	trans
cg00127664_GOLGA6L9	0.000656065	0.000844028	0.611908115	0.611908115	trans
cg19681352_KRTAP13-3	0.000656065	0.000844028	0.607020717	0.607020717	trans
cg25933095_RNU6-431P	0.000656067	0.000844028	1.953741018	1.953741018	trans
cg12067981_RNU6-495P	0.000656071	0.00084403	0.609214097	0.609214097	trans
cg08111847_RPL18P10	0.000656075	0.000844032	0.592938836	0.592938836	trans
cg11194994_MTCO3P21	0.000656076	0.000844032	0.595764642	0.595764642	trans
cg22603433_RNU1-62P	0.00065608	0.000844034	0.672148785	0.672148785	trans
cg24952959_HSPA5P1	0.000656082	0.000844034	0.56588731	0.56588731	trans
cg24907862_TFGP1	0.00065609	0.000844043	0.964719364	0.964719364	trans
cg22986597_DBIL5P2	0.000656094	0.000844044	0.603119179	0.603119179	trans
cg21579472_LGALS9	0.000656096	0.000844044	-0.602471221	0.602471221	trans
cg07456878_ITPR1-DT	0.000656098	0.000844045	0.597295139	0.597295139	trans
cg15099537_IFNGR2	0.000656102	0.000844047	0.608385399	0.608385399	trans
cg08065101_MRTFA-AS1	0.000656113	0.000844053	0.635382655	0.635382655	trans
cg03743462_RBMXL2	0.000656114	0.000844053	0.650467123	0.650467123	trans
cg20321556_ANKRD60	0.000656115	0.000844053	-0.976231096	0.976231096	trans
cg20776107_ZNF33BP1	0.000656115	0.000844053	0.608559446	0.608559446	trans
cg08433110_SNORD116-13	0.000656116	0.000844053	0.742839635	0.742839635	trans
cg15293181_VIPR1-AS1	0.000656139	0.000844076	0.60999718	0.60999718	trans
cg16238026_MAGI1-AS1	0.000656139	0.000844076	0.605637543	0.605637543	trans
cg09283818_POU6F2	0.00065614	0.000844076	0.572126195	0.572126195	trans
cg13260233_RPL7L1P2	0.000656142	0.000844076	0.596122826	0.596122826	trans
cg04000274_KLRC4	0.000656151	0.000844084	-0.878110178	0.878110178	trans
cg00413587_PLSCR2	0.000656152	0.000844084	-0.803590545	0.803590545	trans
cg04710276_H3P27	0.000656155	0.000844086	0.607213311	0.607213311	trans
cg19214868_F10-AS1	0.000656167	0.000844096	-0.661561573	0.661561573	trans
cg16712416_RNU6-1255P	0.000656168	0.000844096	0.612598309	0.612598309	trans
cg11016764_CENPE	0.000656169	0.000844096	0.589165165	0.589165165	trans
cg09498078_OR2A4	0.000656171	0.000844096	0.610546087	0.610546087	trans
cg08498272_NKX6-2	0.000656174	0.000844097	0.614015757	0.614015757	trans
cg08231359_BCRP7	0.000656182	0.000844105	-0.70798606	0.70798606	trans
cg04055843_SNORD42B	0.000656188	0.000844111	0.627476901	0.627476901	trans
cg13934046_DCDC1	0.000656195	0.000844113	0.631520165	0.631520165	trans
cg00442570_SEMA6B	0.000656195	0.000844113	-0.651805038	0.651805038	trans
cg16323231_LINC01757	0.000656196	0.000844113	-0.633044718	0.633044718	trans
cg25384507_ATG12P2	0.000656201	0.000844115	0.607958846	0.607958846	trans
cg09627057_REL	0.000656202	0.000844115	0.586135419	0.586135419	trans
cg19433091_RTRAFP2	0.000656207	0.000844118	0.629948404	0.629948404	trans
cg09817248_SNRPGP8	0.000656209	0.000844118	2.112789345	2.112789345	trans
cg09799441_ESYT3	0.00065621	0.000844118	1.109918594	1.109918594	trans
cg17723156_SCGB2B2	0.000656214	0.000844119	0.596562121	0.596562121	trans
cg27459981_RN7SL150P	0.000656214	0.000844119	-0.636556027	0.636556027	trans
cg24578004_SIT1	0.000656219	0.000844122	-0.590267857	0.590267857	trans
cg26976450_PSAT1P4	0.000656222	0.000844122	-0.498552906	0.498552906	trans
cg25601460_COX4I2	0.000656223	0.000844122	0.622381203	0.622381203	trans
cg12627202_GUSBP17	0.000656226	0.000844124	-0.693175646	0.693175646	trans
cg20630363_FER1L6-AS1	0.000656228	0.000844125	0.604797808	0.604797808	trans
cg21318603_SNRPGP8	0.000656242	0.00084414	0.583340454	0.583340454	trans
cg14028116_BPIFB3	0.000656246	0.000844143	-0.613006373	0.613006373	trans
cg01439560_ENOX1-AS1	0.000656249	0.000844143	0.595740094	0.595740094	trans
cg01843742_TXNP5	0.000656255	0.000844147	2.396672452	2.396672452	trans
cg26152108_RNU6-1246P	0.000656257	0.000844147	0.594815338	0.594815338	trans
cg25628989_RN7SL284P	0.000656261	0.000844147	0.589207746	0.589207746	trans
cg13353160_KCNJ4	0.000656261	0.000844147	-0.597055208	0.597055208	trans
cg11756138_MSC-AS1	0.000656262	0.000844147	-0.591350219	0.591350219	trans
cg18589742_CDK15	0.000656276	0.000844162	0.58006941	0.58006941	trans
cg05479962_HPDL	0.000656277	0.000844162	0.810946777	0.810946777	trans
cg17106653_LINC01362	0.000656279	0.000844162	0.697309112	0.697309112	trans
cg05758100_RNU6-342P	0.00065628	0.000844162	-0.619468858	0.619468858	trans
cg07090813_ENPP7P4	0.000656288	0.000844169	0.603763166	0.603763166	trans
cg13381243_RPS26P42	0.000656291	0.000844171	0.629105977	0.629105977	trans
cg03380512_LNCSRLR	0.000656296	0.000844172	0.599686312	0.599686312	trans
cg05155922_COX7BP2	0.000656297	0.000844172	0.601263582	0.601263582	trans
cg02792740_QSER1	0.000656298	0.000844172	0.612486329	0.612486329	trans
cg16257480_MARK2P15	0.000656305	0.000844178	-0.623036659	0.623036659	trans
cg04425604_RN7SKP210	0.000656312	0.000844184	-0.613848044	0.613848044	trans
cg24312321_SNORA5B	0.000656315	0.000844184	-0.611306702	0.611306702	trans
cg05226043_SLC25A41	0.000656316	0.000844184	-0.619859859	0.619859859	trans
cg21904701_RPL3P5	0.000656319	0.000844184	0.608923249	0.608923249	trans
cg16726234_CSNK1A1P1	0.000656322	0.000844184	0.594307556	0.594307556	trans
cg10959048_TRAV8-1	0.000656323	0.000844184	-0.753955276	0.753955276	trans
cg05154833_TBC1D27P	0.000656323	0.000844184	-0.561238053	0.561238053	trans
cg16977073_RNU7-45P	0.000656325	0.000844184	-0.606651468	0.606651468	trans
cg15440402_MTND5P19	0.000656332	0.000844191	-0.702423546	0.702423546	trans
cg05026786_SOX1-OT	0.000656337	0.000844195	0.68123955	0.68123955	trans
cg04337937_LRAT	0.000656344	0.0008442	-0.570889166	0.570889166	trans
cg17372378_IMPG1	0.000656347	0.000844201	0.610130325	0.610130325	trans
cg00504629_SPART-AS1	0.000656349	0.000844201	0.581985939	0.581985939	trans
cg06820104_SHC2	0.00065635	0.000844201	0.756630114	0.756630114	trans
cg09583984_IL1RL2	0.000656355	0.000844205	0.882503271	0.882503271	trans
cg11532131_NFIA-AS1	0.000656357	0.000844205	0.609139454	0.609139454	trans
cg04559815_RNU1-94P	0.000656363	0.00084421	0.624151406	0.624151406	trans
cg08044704_HAS3	0.000656378	0.000844227	0.615364149	0.615364149	trans
cg20488913_CYP51A1P3	0.00065639	0.00084424	0.61463411	0.61463411	trans
cg08268925_EOGT	0.000656393	0.000844241	0.63268801	0.63268801	trans
cg24975986_ANKRD61	0.000656396	0.000844241	0.614668305	0.614668305	trans
cg15696658_NXPE1	0.000656397	0.000844241	0.595147193	0.595147193	trans
cg13106133_ZMYM4-AS1	0.000656399	0.000844242	0.677954578	0.677954578	trans
cg15289253_ASS1P10	0.000656408	0.00084425	-0.648532297	0.648532297	trans
cg04085076_HMGB3P9	0.000656411	0.00084425	0.604185313	0.604185313	trans
cg03445244_SERPINI2	0.000656412	0.00084425	0.618567511	0.618567511	trans
cg13001142_TBC1D28	0.000656413	0.00084425	-0.572926786	0.572926786	trans
cg15231794_RPL12P12	0.000656419	0.000844255	0.619445601	0.619445601	trans
cg01140770_WDR38	0.000656424	0.000844256	-0.59933598	0.59933598	trans
cg17642736_SGCA	0.000656424	0.000844256	0.593537407	0.593537407	trans
cg02567454_CNN2P11	0.000656427	0.000844258	0.589051025	0.589051025	trans
cg22005092_HMGN1P7	0.000656432	0.000844261	0.597821263	0.597821263	trans
cg19769182_HMGN1P24	0.000656435	0.000844261	-0.619072538	0.619072538	trans
cg08575693_RPSAP1	0.000656435	0.000844261	0.635849605	0.635849605	trans
cg23757341_NPAP1P3	0.000656438	0.000844262	-0.617297806	0.617297806	trans
cg13490971_YWHAEP5	0.000656447	0.00084427	0.579311371	0.579311371	trans
cg02840890_PAQR5	0.000656451	0.00084427	0.591398926	0.591398926	trans
cg17561092_RNU1-93P	0.000656452	0.00084427	1.382332952	1.382332952	trans
cg18876826_HMGN2P27	0.000656454	0.00084427	0.682407484	0.682407484	trans
cg19449260_RPL17P25	0.000656455	0.00084427	0.577062257	0.577062257	trans
cg24605553_RPS23P6	0.000656462	0.000844277	0.607617486	0.607617486	trans
cg02463727_CENPCP1	0.000656478	0.000844289	0.620481759	0.620481759	trans
cg16461781_OR4F21	0.000656478	0.000844289	0.616717849	0.616717849	trans
cg00357546_HSPA1B	0.000656478	0.000844289	-0.600845303	0.600845303	trans
cg10944033_RNU6-746P	0.000656478	0.000844289	0.591861436	0.591861436	trans
cg20981146_USP17L2	0.000656482	0.000844291	1.108071051	1.108071051	trans
cg04536829_LINC00174	0.000656484	0.000844291	0.607783302	0.607783302	trans
cg02303400_CAPN10	0.000656493	0.0008443	-0.610358096	0.610358096	trans
cg07784793_PRUNE2	0.000656499	0.000844304	0.68131345	0.68131345	trans
cg08231359_EIF5B	0.0006565	0.000844304	0.703898584	0.703898584	trans
cg18323824_ANO9	0.000656502	0.000844304	0.61754032	0.61754032	trans
cg25740652_MRE11P1	0.000656508	0.00084431	0.624616678	0.624616678	trans
cg15217542_RNU6-598P	0.000656514	0.000844315	0.764611699	0.764611699	trans
cg21482265_HDAC9-AS1	0.000656526	0.000844325	0.665411912	0.665411912	trans
cg11935063_RNU6-560P	0.000656528	0.000844325	0.599595989	0.599595989	trans
cg18452169_ZEB1	0.000656529	0.000844325	-0.820785576	0.820785576	trans
cg22168087_HLA-F-AS1	0.000656532	0.000844325	0.585282442	0.585282442	trans
cg02931783_STARD13-AS	0.000656533	0.000844325	0.603476782	0.603476782	trans
cg08439705_R3HDM2P2	0.000656534	0.000844325	0.605359038	0.605359038	trans
cg12398261_PRDX5	0.000656538	0.000844327	3.234045552	3.234045552	trans
cg09174502_MIR140	0.000656541	0.000844329	-0.596177051	0.596177051	trans
cg02926415_RPS3AP33	0.000656545	0.000844331	0.978511653	0.978511653	trans
cg20111163_ATP12A	0.000656547	0.000844331	-0.563620026	0.563620026	trans
cg01202651_RNU6-1241P	0.000656554	0.000844339	-0.584991006	0.584991006	trans
cg06094062_LINC02805	0.000656557	0.000844339	-0.579806211	0.579806211	trans
cg21890646_MIS18A-AS1	0.000656561	0.000844342	0.593932597	0.593932597	trans
cg12090821_DPF1	0.000656565	0.000844343	-2.286608707	2.286608707	trans
cg21787835_PSG2	0.000656568	0.000844343	-0.637343936	0.637343936	trans
cg10557658_HELT	0.000656569	0.000844343	-0.647072562	0.647072562	trans
cg05984244_ACTG1P18	0.00065657	0.000844343	0.691661897	0.691661897	trans
cg03318695_KRT18P38	0.000656572	0.000844343	0.594857002	0.594857002	trans
cg02554138_SHANK2-AS3	0.000656575	0.000844345	0.60023638	0.60023638	trans
cg01109250_RN7SL559P	0.000656584	0.000844354	0.586731253	0.586731253	trans
cg24264239_RNA5SP111	0.000656588	0.000844354	0.690779928	0.690779928	trans
cg10389371_LINC01695	0.000656588	0.000844354	0.568722336	0.568722336	trans
cg13678787_PRUNE2	0.000656593	0.000844358	1.002457559	1.002457559	trans
cg16994200_KCTD9P4	0.000656595	0.000844359	0.612738056	0.612738056	trans
cg16773502_RPL22P2	0.0006566	0.00084436	-0.772462371	0.772462371	trans
cg11418303_TAC1	0.000656603	0.00084436	0.646402676	0.646402676	trans
cg00815519_IRAK2	0.000656604	0.00084436	-0.614593345	0.614593345	trans
cg07016261_KLHL2	0.000656606	0.00084436	0.619839079	0.619839079	trans
cg25638252_SLC38A8	0.000656609	0.00084436	-0.634529198	0.634529198	trans
cg01240583_UNC13A	0.00065661	0.00084436	-0.589343338	0.589343338	trans
cg04938082_HTR3A	0.000656612	0.00084436	-0.612410234	0.612410234	trans
cg20835665_SLC41A2	0.000656614	0.00084436	-0.618423558	0.618423558	trans
cg13127920_CYCSP35	0.000656614	0.00084436	0.595863426	0.595863426	trans
cg14597070_C4orf50	0.000656616	0.00084436	-0.580609327	0.580609327	trans
cg24436531_HLA-DRB9	0.000656627	0.000844369	-0.61386636	0.61386636	trans
cg18987683_CAMTA1-IT1	0.00065663	0.000844369	0.614943867	0.614943867	trans
cg00047667_CCDC188	0.000656631	0.000844369	-0.696330939	0.696330939	trans
cg03966108_NKX2-4	0.000656636	0.000844369	-0.619017415	0.619017415	trans
cg03386811_BPIFA3	0.000656639	0.000844369	-0.670351914	0.670351914	trans
cg18137757_HNRNPA1P14	0.000656641	0.000844369	0.621410042	0.621410042	trans
cg05893804_SDHCP2	0.000656645	0.000844369	0.63982515	0.63982515	trans
cg18849725_SOCS5P3	0.000656645	0.000844369	-0.591396836	0.591396836	trans
cg21893210_EGFR-AS1	0.000656646	0.000844369	0.566512751	0.566512751	trans
cg17218510_LINC01968	0.000656649	0.000844369	0.611205786	0.611205786	trans
cg24171294_MIR638	0.000656651	0.000844369	0.760931872	0.760931872	trans
cg00804694_SSBP3-AS1	0.000656652	0.000844369	0.609818348	0.609818348	trans
cg12115391_POTEH-AS1	0.000656653	0.000844369	0.599179078	0.599179078	trans
cg03425163_RN7SKP193	0.000656653	0.000844369	0.56866102	0.56866102	trans
cg15542496_IGLC6	0.000656654	0.000844369	-0.609863512	0.609863512	trans
cg26789163_MIR548A2	0.000656657	0.000844369	-0.595177849	0.595177849	trans
cg26789163_DEFB125	0.000656657	0.000844369	-0.595177849	0.595177849	trans
cg10877442_KRT20	0.000656658	0.000844369	0.636077811	0.636077811	trans
cg07780694_MIR218-2	0.000656661	0.00084437	-0.603770686	0.603770686	trans
cg06875669_DEFB4B	0.000656665	0.000844373	-0.611032903	0.611032903	trans
cg20581337_PRICKLE2-AS3	0.000656667	0.000844373	0.602234618	0.602234618	trans
cg20869369_CLK1	0.000656671	0.000844376	0.598144396	0.598144396	trans
cg24299929_OR52W1	0.00065668	0.000844381	-0.640326703	0.640326703	trans
cg06403901_IGSF22	0.000656682	0.000844381	-0.641697387	0.641697387	trans
cg12067981_RNA5S12	0.000656685	0.000844381	0.552558633	0.552558633	trans
cg07905199_CDC42P6	0.000656687	0.000844381	-0.586972803	0.586972803	trans
cg10608169_PACRG-AS3	0.000656688	0.000844381	0.594086424	0.594086424	trans
cg05861871_CES5AP1	0.000656689	0.000844381	-0.611515802	0.611515802	trans
cg12008478_MYL4	0.000656689	0.000844381	0.608978956	0.608978956	trans
cg18268027_ARMC2-AS1	0.00065669	0.000844381	0.615963892	0.615963892	trans
cg16113271_CTTNBP2	0.000656697	0.000844386	0.59216093	0.59216093	trans
cg10318621_KRTAP10-2	0.000656699	0.000844386	-0.628583189	0.628583189	trans
cg18714448_GRM7-AS1	0.0006567	0.000844386	0.61842886	0.61842886	trans
cg12774454_RNU6-780P	0.000656705	0.000844389	0.696375864	0.696375864	trans
cg24709999_UNC5C	0.000656707	0.000844389	0.606666341	0.606666341	trans
cg19952435_UBE2D3P3	0.000656714	0.000844395	0.609903552	0.609903552	trans
cg00773700_NCOR1P1	0.000656716	0.000844395	-0.685588164	0.685588164	trans
cg07096305_TRIM5	0.000656717	0.000844395	0.581789227	0.581789227	trans
cg21351830_FBXL21P	0.000656723	0.000844398	-0.720463123	0.720463123	trans
cg00441434_MTND4P11	0.000656726	0.000844398	0.606282003	0.606282003	trans
cg21200382_PAQR5	0.000656727	0.000844398	0.78704731	0.78704731	trans
cg03870497_FAM90A2P	0.000656731	0.000844398	0.674721974	0.674721974	trans
cg16326335_RNA5S1	0.000656731	0.000844398	0.573459107	0.573459107	trans
cg06880615_RNF227	0.000656734	0.000844398	0.59182218	0.59182218	trans
cg05633550_RPS10P2	0.000656736	0.000844398	0.905365707	0.905365707	trans
cg02487130_ZNF503	0.000656736	0.000844398	0.588119184	0.588119184	trans
cg10905486_IFNA4	0.000656737	0.000844398	0.63617692	0.63617692	trans
cg21226087_TRPM2-AS	0.000656743	0.000844399	-0.644926898	0.644926898	trans
cg06861426_RNU6-57P	0.000656743	0.000844399	-0.608244724	0.608244724	trans
cg12571007_RN7SKP115	0.000656744	0.000844399	2.003725403	2.003725403	trans
cg02606480_HIGD1AP8	0.000656746	0.000844399	0.636936007	0.636936007	trans
cg23983173_RN7SKP198	0.000656754	0.000844407	0.602226153	0.602226153	trans
cg24699670_KCTD9P4	0.000656756	0.000844407	0.606451951	0.606451951	trans
cg01864029_LINC01133	0.000656757	0.000844407	0.590133963	0.590133963	trans
cg16156013_RNFT1P2	0.000656762	0.000844409	0.622553801	0.622553801	trans
cg06286292_MTND2P9	0.000656763	0.000844409	0.600950357	0.600950357	trans
cg17839232_OR8G2P	0.000656766	0.000844411	0.570794632	0.570794632	trans
cg18650515_CLDN8	0.000656773	0.000844415	0.552104038	0.552104038	trans
cg11482794_ARL6IP1P2	0.000656773	0.000844415	-0.638377268	0.638377268	trans
cg19703425_ZNF589	0.000656779	0.00084442	-0.923274393	0.923274393	trans
cg26414417_RNU6-1039P	0.000656781	0.00084442	0.586564628	0.586564628	trans
cg09712306_RBM22P2	0.000656786	0.000844423	0.610966206	0.610966206	trans
cg11382963_RNU6-407P	0.000656789	0.000844425	-0.667767109	0.667767109	trans
cg21578644_LLPHP3	0.000656794	0.000844425	-0.590984545	0.590984545	trans
cg05703749_DCN	0.000656796	0.000844425	0.585201081	0.585201081	trans
cg11299964_PRICKLE2-AS2	0.000656796	0.000844425	0.59722816	0.59722816	trans
cg11023174_DLL1	0.000656797	0.000844425	0.57459429	0.57459429	trans
cg10044466_HMGN1P32	0.000656799	0.000844426	-0.64389558	0.64389558	trans
cg12462499_SNORA63	0.000656804	0.000844427	0.625025194	0.625025194	trans
cg02621636_OTOF	0.000656806	0.000844427	0.876809997	0.876809997	trans
cg06763868_RN7SL594P	0.000656808	0.000844427	0.587880947	0.587880947	trans
cg19007019_CACNG2	0.00065681	0.000844427	-0.606952241	0.606952241	trans
cg05438378_ABCA10	0.000656814	0.000844427	0.596093745	0.596093745	trans
cg21075845_IGHD4-4	0.000656814	0.000844427	-0.701620004	0.701620004	trans
cg03920574_KAZN-AS1	0.000656815	0.000844427	0.610336545	0.610336545	trans
cg00894219_DHX35	0.000656816	0.000844427	0.693129914	0.693129914	trans
cg05508245_DEDD2	0.00065682	0.000844429	0.75664828	0.75664828	trans
cg00455386_TMED11P	0.000656823	0.000844429	0.596313944	0.596313944	trans
cg24702216_LINC00421	0.000656827	0.00084443	-0.944745788	0.944745788	trans
cg26419656_RNU2-48P	0.000656828	0.00084443	1.685015017	1.685015017	trans
cg25325209_LMX1B	0.000656833	0.000844432	-0.591066875	0.591066875	trans
cg15485670_CAT	0.000656836	0.000844432	-0.616108174	0.616108174	trans
cg08933691_TRAV8-3	0.000656837	0.000844432	-2.048339571	2.048339571	trans
cg08070004_OR13D1	0.000656837	0.000844432	0.610530648	0.610530648	trans
cg23565821_CCDC70	0.000656841	0.000844434	0.584573687	0.584573687	trans
cg01034367_KRTAP2-2	0.000656857	0.000844452	-0.594373782	0.594373782	trans
cg05189524_GCNT1P1	0.00065686	0.000844452	0.593837291	0.593837291	trans
cg12238738_ASB10	0.00065686	0.000844452	0.570157224	0.570157224	trans
cg00700039_RPL36AP33	0.000656863	0.000844452	0.59086424	0.59086424	trans
cg13920792_GBX2	0.000656867	0.000844454	-0.652158308	0.652158308	trans
cg25841491_RPS3AP47	0.000656869	0.000844454	0.841314396	0.841314396	trans
cg15251010_LINC02872	0.00065687	0.000844454	-0.66752864	0.66752864	trans
cg19982758_TUBBP6	0.000656892	0.000844475	0.834155291	0.834155291	trans
cg04711294_HNRNPA1P17	0.000656892	0.000844475	0.608364814	0.608364814	trans
cg25509184_ENOX1-AS1	0.000656894	0.000844475	0.615551436	0.615551436	trans
cg13973727_GJD4	0.000656896	0.000844475	-0.605882816	0.605882816	trans
cg06695812_SLC25A27	0.000656899	0.000844475	0.618509595	0.618509595	trans
cg18100127_CELF6	0.000656899	0.000844475	0.795987656	0.795987656	trans
cg01202651_RNU1-74P	0.0006569	0.000844475	0.60468774	0.60468774	trans
cg17509337_CYP46A4P	0.000656903	0.000844475	-0.640395349	0.640395349	trans
cg13806489_IGHD3-9	0.000656904	0.000844475	-0.578561683	0.578561683	trans
cg12089094_FADS1	0.000656906	0.000844475	0.702011221	0.702011221	trans
cg20321556_RN7SL209P	0.000656913	0.000844477	-0.993129295	0.993129295	trans
cg06644669_RNY4P30	0.000656917	0.000844477	0.597297694	0.597297694	trans
cg06644669_SNORD114-29	0.000656917	0.000844477	0.597297694	0.597297694	trans
cg06644669_RNU6-225P	0.000656917	0.000844477	0.597297694	0.597297694	trans
cg03986418_RPS11P5	0.000656918	0.000844477	0.597440006	0.597440006	trans
cg07107321_UBE2V1P11	0.000656919	0.000844477	0.60213651	0.60213651	trans
cg08533745_LINC01206	0.000656924	0.000844478	0.635208565	0.635208565	trans
cg15011501_NAP1L4	0.000656928	0.000844478	0.675359916	0.675359916	trans
cg21243631_LINC00475	0.000656929	0.000844478	0.565573293	0.565573293	trans
cg01002857_CBX1P3	0.000656929	0.000844478	0.598270254	0.598270254	trans
cg14852063_ALDH8A1	0.00065693	0.000844478	0.622280294	0.622280294	trans
cg10499042_MIR25	0.000656933	0.000844478	-0.71978605	0.71978605	trans
cg12836643_NT5C1B	0.000656934	0.000844478	0.617594053	0.617594053	trans
cg20968717_STAC	0.000656936	0.000844479	-0.687594491	0.687594491	trans
cg07096305_KIZ-AS1	0.000656939	0.00084448	0.598375146	0.598375146	trans
cg01140770_MECOM-AS1	0.000656946	0.000844485	0.606863859	0.606863859	trans
cg19483581_RPL30P14	0.000656947	0.000844485	-0.609533901	0.609533901	trans
cg25933167_RNU6-435P	0.00065695	0.000844487	0.610627764	0.610627764	trans
cg02858839_RN7SKP193	0.000656954	0.000844487	0.601135153	0.601135153	trans
cg16754847_MIR1278	0.000656957	0.000844487	0.650997315	0.650997315	trans
cg26089753_SLC22A24	0.000656957	0.000844487	0.573754058	0.573754058	trans
cg06952660_TBC1D3P1	0.000656958	0.000844487	0.658761283	0.658761283	trans
cg13893761_RNU1-2	0.000656966	0.000844495	0.611014575	0.611014575	trans
cg15352841_RPL34P19	0.000656971	0.000844497	0.623754172	0.623754172	trans
cg14836984_KRTAP13-3	0.000656972	0.000844497	0.719077861	0.719077861	trans
cg07601093_LRRIQ3	0.000656988	0.00084451	0.680551685	0.680551685	trans
cg19767548_IPO8P1	0.000656988	0.00084451	-0.596219645	0.596219645	trans
cg15542496_AIF1	0.000656988	0.00084451	0.558751903	0.558751903	trans
cg25015733_RPL7P4	0.00065699	0.00084451	0.59118384	0.59118384	trans
cg05244234_CELA3A	0.000656993	0.000844512	0.600409279	0.600409279	trans
cg16593554_SGIP1	0.000657002	0.000844521	0.603571041	0.603571041	trans
cg13106133_TMEM71	0.000657004	0.000844521	0.658120841	0.658120841	trans
cg02875253_IL6RP1	0.000657014	0.000844531	0.661472961	0.661472961	trans
cg14282280_RPL13P2	0.000657017	0.000844532	-0.574762595	0.574762595	trans
cg16977073_EVI2A	0.000657019	0.000844533	-0.606644184	0.606644184	trans
cg12046882_CLEC4F	0.000657025	0.000844536	-0.616896505	0.616896505	trans
cg13381243_TVP23C	0.000657025	0.000844536	0.629093929	0.629093929	trans
cg03283042_MIR561	0.000657028	0.000844537	0.60210542	0.60210542	trans
cg09612852_OR14A2	0.00065703	0.000844537	0.570884268	0.570884268	trans
cg12632249_TBC1D28	0.00065705	0.000844545	-0.671628172	0.671628172	trans
cg11935063_KCNT2	0.000657051	0.000844545	0.561602613	0.561602613	trans
cg18480033_CASC6	0.000657056	0.000844545	-4.08886515	4.08886515	trans
cg08818130_MIR1261	0.000657058	0.000844545	-0.885969491	0.885969491	trans
cg04084126_SLC25A27	0.000657061	0.000844545	0.603259735	0.603259735	trans
cg09974432_RPL23AP19	0.000657062	0.000844545	0.594859627	0.594859627	trans
cg04544994_LRRC39	0.000657062	0.000844545	0.613232473	0.613232473	trans
cg11616276_ZFHX2-AS1	0.000657064	0.000844545	0.607071059	0.607071059	trans
cg20589770_SLC22A25	0.000657065	0.000844545	0.600125843	0.600125843	trans
cg18055007_SUCLA2P2	0.000657065	0.000844545	0.859351802	0.859351802	trans
cg08936603_PSMF1	0.000657066	0.000844545	-0.620551024	0.620551024	trans
cg17181840_TRPM2-AS	0.000657069	0.000844545	-0.665280858	0.665280858	trans
cg02782331_EFCC1	0.00065707	0.000844545	0.616368329	0.616368329	trans
cg13446689_LINC02519	0.000657071	0.000844545	0.613308584	0.613308584	trans
cg01507342_SPART-AS1	0.000657072	0.000844545	0.584495305	0.584495305	trans
cg20695805_ETV4	0.000657073	0.000844545	-0.577562212	0.577562212	trans
cg00154829_TRAJ56	0.000657074	0.000844545	-0.640873941	0.640873941	trans
cg18547299_CDK15	0.000657074	0.000844545	0.587413915	0.587413915	trans
cg13519061_OR5M4P	0.000657075	0.000844545	-0.587349518	0.587349518	trans
cg09785766_LMX1A-AS1	0.000657075	0.000844545	-0.918752391	0.918752391	trans
cg03958058_SNORD11	0.000657078	0.000844547	-0.595141223	0.595141223	trans
cg01817521_OR8B1P	0.000657093	0.000844557	0.58928483	0.58928483	trans
cg18323824_LIN28B-AS1	0.000657093	0.000844557	0.608144625	0.608144625	trans
cg07905199_SF1	0.000657094	0.000844557	-0.59554826	0.59554826	trans
cg07090813_PACRG-AS3	0.000657096	0.000844557	0.582672365	0.582672365	trans
cg17106653_ZNF141	0.000657099	0.000844557	0.714718514	0.714718514	trans
cg07711067_SNORD116-1	0.000657099	0.000844557	0.611871264	0.611871264	trans
cg20882490_IGLV4-69	0.0006571	0.000844557	-0.57796748	0.57796748	trans
cg23933252_AMH	0.00065711	0.000844567	0.633838395	0.633838395	trans
cg26450259_STRC	0.000657122	0.00084458	0.647354625	0.647354625	trans
cg08818130_NCKAP5	0.000657125	0.00084458	-0.864920364	0.864920364	trans
cg07472332_OR51B5	0.000657126	0.00084458	-0.670986065	0.670986065	trans
cg26543311_LINC01388	0.000657132	0.000844584	-1.75095481	1.75095481	trans
cg25510090_KRT223P	0.000657134	0.000844584	0.618468754	0.618468754	trans
cg10294433_E2F6P2	0.000657135	0.000844584	0.629746552	0.629746552	trans
cg04470905_RNU6-1226P	0.000657137	0.000844585	0.574339238	0.574339238	trans
cg08936603_TRAPPC2L	0.000657148	0.000844594	-0.616058574	0.616058574	trans
cg17218510_LGALS12	0.00065715	0.000844594	-0.583838897	0.583838897	trans
cg02310191_TRBV20-1	0.000657152	0.000844594	-0.643901139	0.643901139	trans
cg20657383_RNA5SP156	0.000657154	0.000844594	0.616366001	0.616366001	trans
cg23246499_CCNG2	0.000657154	0.000844594	0.666125814	0.666125814	trans
cg25261181_CPNE2	0.000657167	0.000844605	0.629011933	0.629011933	trans
cg13675055_PDLIM5	0.000657175	0.000844605	0.641054896	0.641054896	trans
cg19703425_RN7SKP25	0.000657176	0.000844605	-0.908555708	0.908555708	trans
cg19039809_SOSTDC1	0.000657176	0.000844605	0.62679863	0.62679863	trans
cg13922901_CRABP1	0.000657182	0.000844605	-0.55394804	0.55394804	trans
cg01009586_CASC6	0.000657182	0.000844605	-0.551525817	0.551525817	trans
cg16201078_MTCO1P27	0.000657182	0.000844605	-0.59990927	0.59990927	trans
cg05438378_ABCC5	0.00065719	0.000844605	0.548406414	0.548406414	trans
cg27475875_ZNF33BP1	0.000657192	0.000844605	0.599892366	0.599892366	trans
cg22009052_RNA5SP127	0.000657195	0.000844605	-0.788185426	0.788185426	trans
cg22009052_RNA5SP150	0.000657195	0.000844605	-0.788185426	0.788185426	trans
cg22009052_RNU6-333P	0.000657195	0.000844605	-0.788185426	0.788185426	trans
cg22009052_LINC00388	0.000657195	0.000844605	-0.788185426	0.788185426	trans
cg22009052_RNU6-1131P	0.000657195	0.000844605	-0.788185426	0.788185426	trans
cg27080043_RPS27P16	0.000657199	0.000844605	0.632451726	0.632451726	trans
cg03549208_RNA5SP149	0.000657199	0.000844605	-0.586813575	0.586813575	trans
cg12627202_RPL19P11	0.000657201	0.000844605	-0.686602745	0.686602745	trans
cg05398648_NOD2	0.000657202	0.000844605	-0.971255797	0.971255797	trans
cg15691584_RPL7L1P12	0.000657203	0.000844605	0.647591827	0.647591827	trans
cg17560662_ZNF33BP1	0.000657204	0.000844605	0.606286276	0.606286276	trans
cg03341469_RPS27P22	0.000657207	0.000844606	0.595256857	0.595256857	trans
cg06560649_LINC02519	0.000657215	0.000844614	0.808610149	0.808610149	trans
cg18014437_RNU6-571P	0.000657221	0.000844616	0.610087583	0.610087583	trans
cg06301252_CSTF2T	0.000657222	0.000844616	0.629411094	0.629411094	trans
cg09524880_RNU6-833P	0.000657222	0.000844616	1.378412824	1.378412824	trans
cg22337491_SMIM7	0.000657227	0.000844619	0.592993031	0.592993031	trans
cg19973291_LINC01981	0.000657231	0.000844622	0.588836574	0.588836574	trans
cg15696658_CARNMT1-AS1	0.000657233	0.000844622	0.588663599	0.588663599	trans
cg22005092_GDI2P2	0.000657236	0.000844623	0.597375706	0.597375706	trans
cg22917664_LINC01116	0.00065724	0.000844627	0.613589444	0.613589444	trans
cg24682073_LINC01643	0.000657246	0.000844632	-0.616384091	0.616384091	trans
cg04578246_ATP1A1-AS1	0.000657258	0.00084464	0.607856826	0.607856826	trans
cg14292522_PTPRK-AS1	0.000657258	0.00084464	0.611132518	0.611132518	trans
cg01481646_PRSS48	0.000657258	0.00084464	0.601593325	0.601593325	trans
cg07868339_LINC01827	0.000657263	0.000844641	-0.625430179	0.625430179	trans
cg09191854_RIMS1	0.000657263	0.000844641	0.667361331	0.667361331	trans
cg14990842_MTND2P4	0.000657269	0.000844641	-0.590450456	0.590450456	trans
cg22036614_RNU6-1127P	0.000657269	0.000844641	-0.613984999	0.613984999	trans
cg22468235_LRRTM1	0.00065727	0.000844641	-0.61362758	0.61362758	trans
cg25412448_DIO3	0.000657271	0.000844641	0.592653658	0.592653658	trans
cg02303400_DEPDC1	0.000657273	0.000844641	0.582540396	0.582540396	trans
cg06204030_RNU6-1115P	0.000657276	0.000844643	-0.680057866	0.680057866	trans
cg03582294_PLSCR4	0.000657278	0.000844643	0.632141047	0.632141047	trans
cg05508245_PTK7	0.000657283	0.000844644	0.747095036	0.747095036	trans
cg10859027_GSG1L	0.00065729	0.000844644	-0.613078677	0.613078677	trans
cg03961340_RNU6-627P	0.000657293	0.000844644	0.590390727	0.590390727	trans
cg03961340_RNU1-76P	0.000657293	0.000844644	0.590390727	0.590390727	trans
cg03961340_LINC01626	0.000657293	0.000844644	0.590390727	0.590390727	trans
cg03961340_FABP12P1	0.000657293	0.000844644	0.590390727	0.590390727	trans
cg03961340_DEFB128	0.000657293	0.000844644	0.590390727	0.590390727	trans
cg14086880_LINC01682	0.000657294	0.000844644	0.619845572	0.619845572	trans
cg04255276_RNU6-741P	0.000657298	0.000844646	-0.598001711	0.598001711	trans
cg03734225_RNU4-67P	0.000657302	0.000844646	0.594663928	0.594663928	trans
cg16001227_FCF1P5	0.000657302	0.000844646	0.822643241	0.822643241	trans
cg05598678_LINC00348	0.000657308	0.000844652	0.63254458	0.63254458	trans
cg04212021_PAICSP3	0.000657311	0.000844652	0.589506249	0.589506249	trans
cg04580768_H3C9P	0.000657318	0.000844655	-0.592649626	0.592649626	trans
cg24360658_THOC7-AS1	0.000657319	0.000844655	0.607459804	0.607459804	trans
cg09495418_AMDHD2	0.00065732	0.000844655	0.617364538	0.617364538	trans
cg06948783_COX4I2	0.00065732	0.000844655	0.616725671	0.616725671	trans
cg00127664_REEP5	0.000657327	0.000844658	0.607078446	0.607078446	trans
cg01620164_OTOP3	0.000657327	0.000844658	0.645822154	0.645822154	trans
cg03033996_SPATA31B1P	0.00065733	0.00084466	-0.642498489	0.642498489	trans
cg12607106_RPL7AP51	0.000657341	0.000844664	-0.806302226	0.806302226	trans
cg03820640_PIN1P1	0.000657343	0.000844664	0.587368963	0.587368963	trans
cg12942009_SRRM5	0.000657344	0.000844664	1.839737473	1.839737473	trans
cg15048534_CLK4	0.000657346	0.000844664	0.620667274	0.620667274	trans
cg00232388_CDC42P1	0.000657346	0.000844664	0.608691388	0.608691388	trans
cg21245844_SNORD115-33	0.000657346	0.000844664	0.715912618	0.715912618	trans
cg06280075_ALDH8A1	0.000657347	0.000844664	0.620876884	0.620876884	trans
cg07129104_HMGN2P35	0.000657351	0.000844667	0.594072184	0.594072184	trans
cg20667709_KCNJ16	0.000657358	0.000844671	0.619674608	0.619674608	trans
cg07096305_PSME4	0.000657359	0.000844671	0.598117173	0.598117173	trans
cg10032131_CFAP52	0.000657365	0.000844672	-0.586654524	0.586654524	trans
cg26482585_HMGA2-AS1	0.000657369	0.000844672	0.725069982	0.725069982	trans
cg07090813_NT5C1B	0.000657371	0.000844672	0.616521541	0.616521541	trans
cg02891048_IGLV1-47	0.000657371	0.000844672	-0.637847463	0.637847463	trans
cg00587861_RNU5B-4P	0.000657371	0.000844672	-0.600182437	0.600182437	trans
cg12666727_MIR204	0.000657372	0.000844672	-0.657957242	0.657957242	trans
cg08229224_RNU2-61P	0.000657373	0.000844672	-0.600815771	0.600815771	trans
cg27069691_H2AC5P	0.000657376	0.000844673	-0.69389634	0.69389634	trans
cg16027775_SNORD113-1	0.000657378	0.000844673	-0.668594611	0.668594611	trans
cg23461216_MAP1LC3A	0.000657384	0.000844677	0.687815734	0.687815734	trans
cg20936529_RNU4-59P	0.000657385	0.000844677	0.601398564	0.601398564	trans
cg02661831_OGFOD1P1	0.000657393	0.000844685	0.633632665	0.633632665	trans
cg05895034_SCRG1	0.000657396	0.000844685	0.592165818	0.592165818	trans
cg12226948_CROCCP2	0.000657397	0.000844685	-0.637818556	0.637818556	trans
cg12077294_PLD4	0.000657404	0.000844691	-0.613853822	0.613853822	trans
cg17047513_MIR548F3	0.000657405	0.000844691	0.584751422	0.584751422	trans
cg19351336_LINC01789	0.000657416	0.000844702	0.56437858	0.56437858	trans
cg20740024_HOXA11-AS	0.00065742	0.000844704	-0.573300711	0.573300711	trans
cg04365481_ZNF816	0.000657425	0.000844709	-0.631169545	0.631169545	trans
cg26335602_SSPOP	0.000657436	0.000844719	0.619405557	0.619405557	trans
cg05445227_RN7SL497P	0.000657437	0.000844719	-0.613829977	0.613829977	trans
cg07439594_BUB3P1	0.000657439	0.000844719	0.621187394	0.621187394	trans
cg12652440_NPFFR1	0.000657443	0.000844722	-0.599376772	0.599376772	trans
cg17106653_PIP4K2A	0.000657445	0.000844722	0.708840974	0.708840974	trans
cg21200382_CDKN2B-AS1	0.00065745	0.000844725	0.761792163	0.761792163	trans
cg04299170_DGAT2L7P	0.000657455	0.000844725	-0.657598728	0.657598728	trans
cg01826354_PGM5	0.000657465	0.000844725	0.594622857	0.594622857	trans
cg22930385_S100A7P1	0.000657469	0.000844725	-0.576537792	0.576537792	trans
cg22930385_MTND5P6	0.000657469	0.000844725	-0.576537792	0.576537792	trans
cg22930385_LINC00529	0.000657469	0.000844725	-0.576537792	0.576537792	trans
cg22930385_OR4P1P	0.000657469	0.000844725	-0.576537792	0.576537792	trans
cg22930385_MIR381	0.000657469	0.000844725	-0.576537792	0.576537792	trans
cg22930385_RNU4-13P	0.000657469	0.000844725	-0.576537792	0.576537792	trans
cg22930385_RPL36P1	0.000657469	0.000844725	-0.576537792	0.576537792	trans
cg22930385_IGLV3-22	0.000657469	0.000844725	-0.576537792	0.576537792	trans
cg07081946_MIR215	0.000657472	0.000844727	0.593602451	0.593602451	trans
cg01340659_CENPCP1	0.00065749	0.000844748	0.607368466	0.607368466	trans
cg07785145_RADIL	0.000657494	0.00084475	-0.953986286	0.953986286	trans
cg09024023_LRG1	0.000657497	0.000844751	-0.600568512	0.600568512	trans
cg19526562_PDCL3P6	0.000657507	0.00084476	0.59350836	0.59350836	trans
cg10411658_CARD19	0.000657507	0.00084476	-0.688119891	0.688119891	trans
cg18458703_KLK1	0.000657515	0.000844764	0.615395576	0.615395576	trans
cg05472380_CFL1P8	0.000657515	0.000844764	-0.606939566	0.606939566	trans
cg21696374_TG	0.000657517	0.000844765	0.601431185	0.601431185	trans
cg16899501_AOPEP	0.000657541	0.000844791	0.798195653	0.798195653	trans
cg08828819_CALML3	0.000657542	0.000844791	0.585823368	0.585823368	trans
cg16377212_NPAP1P2	0.000657546	0.000844791	-0.731810438	0.731810438	trans
cg18137757_LINC02614	0.000657547	0.000844791	0.635624692	0.635624692	trans
cg26284114_RPS24P13	0.000657552	0.000844791	0.603267195	0.603267195	trans
cg25293265_MIR2053	0.000657553	0.000844791	-0.584004736	0.584004736	trans
cg25180916_TMEM14DP	0.000657554	0.000844791	0.793644642	0.793644642	trans
cg17047513_PTMAP3	0.000657554	0.000844791	0.604624519	0.604624519	trans
cg18268027_LINC01359	0.000657557	0.000844791	0.59957361	0.59957361	trans
cg17425144_PDC-AS1	0.000657559	0.000844791	0.605450066	0.605450066	trans
cg07603078_LINC01264	0.000657559	0.000844791	0.570647064	0.570647064	trans
cg24907762_SUMO2P8	0.000657562	0.000844792	0.605535864	0.605535864	trans
cg15910024_TMEM212-AS1	0.000657571	0.000844798	-0.714824505	0.714824505	trans
cg07794938_NPY6R	0.000657572	0.000844798	0.620408573	0.620408573	trans
cg07985687_ASH1L-IT1	0.000657572	0.000844798	0.691045332	0.691045332	trans
cg13419774_OR3A1	0.000657576	0.0008448	-0.626333639	0.626333639	trans
cg26318251_RN7SKP50	0.00065758	0.000844803	0.597578781	0.597578781	trans
cg00268219_ACRBP	0.000657583	0.000844803	-0.635839806	0.635839806	trans
cg10490147_RNU6-164P	0.000657584	0.000844803	0.693551006	0.693551006	trans
cg09024023_ZNF83	0.000657588	0.000844805	0.606858064	0.606858064	trans
cg16581747_SAPCD2P2	0.000657596	0.000844812	-0.677888578	0.677888578	trans
cg03151529_FKBP5	0.000657605	0.00084482	0.566009635	0.566009635	trans
cg06224893_VAX2	0.00065761	0.000844823	0.586990791	0.586990791	trans
cg11937506_S100A15A	0.000657615	0.000844828	-0.606794594	0.606794594	trans
cg21287367_RPS3AP34	0.000657617	0.000844828	0.633627904	0.633627904	trans
cg08687494_PPP1R8P1	0.000657619	0.000844828	1.798555073	1.798555073	trans
cg16337165_LINC00174	0.000657621	0.000844828	0.60331931	0.60331931	trans
cg20695805_IGHV3-23	0.000657626	0.000844829	0.55654306	0.55654306	trans
cg26594488_RAD54L	0.000657626	0.000844829	0.588350026	0.588350026	trans
cg10904293_RNU5F-3P	0.00065764	0.000844844	0.622424694	0.622424694	trans
cg13926358_ADORA2A-AS1	0.000657641	0.000844844	0.588157335	0.588157335	trans
cg09524880_EFCAB6-AS1	0.000657649	0.000844851	1.383294367	1.383294367	trans
cg00320608_MTND2P28	0.000657652	0.000844853	0.647523047	0.647523047	trans
cg11738485_RPS23P5	0.000657654	0.000844853	0.613930702	0.613930702	trans
cg23656959_IGHV3-20	0.00065766	0.000844856	0.689975006	0.689975006	trans
cg01973605_HNF1A	0.00065766	0.000844856	0.5919338	0.5919338	trans
cg14127013_ABCC5	0.000657669	0.000844864	0.541589454	0.541589454	trans
cg14924064_CASQ1	0.00065769	0.00084489	0.609079316	0.609079316	trans
cg00758881_PEBP1	0.000657693	0.000844891	0.652415507	0.652415507	trans
cg08285943_MS4A2	0.000657696	0.000844892	0.599786541	0.599786541	trans
cg25958450_DGAT2L7P	0.000657705	0.000844898	0.634435116	0.634435116	trans
cg03799335_CDC20	0.000657707	0.000844898	-0.704906122	0.704906122	trans
cg15264757_RNU6-520P	0.000657708	0.000844898	0.673667454	0.673667454	trans
cg00919591_LINC02662	0.00065771	0.000844898	-0.583594854	0.583594854	trans
cg21781761_UGT1A1	0.000657711	0.000844898	0.884769404	0.884769404	trans
cg07355514_SNORD116-1	0.000657713	0.000844898	0.60642756	0.60642756	trans
cg16870958_RN7SL384P	0.00065772	0.000844905	0.602947741	0.602947741	trans
cg09023892_GDI2P2	0.000657726	0.000844908	0.602397012	0.602397012	trans
cg18628164_LINC02613	0.000657728	0.000844908	0.583542337	0.583542337	trans
cg03260458_PCBP2P1	0.000657737	0.000844917	0.597964909	0.597964909	trans
cg24604214_TSSK1B	0.00065776	0.000844944	0.757537248	0.757537248	trans
cg00535538_LINC02557	0.000657767	0.000844945	-0.591506471	0.591506471	trans
cg05171452_IGHV3-11	0.000657767	0.000844945	-0.640178193	0.640178193	trans
cg10854295_RNU6-1274P	0.000657768	0.000844945	-1.75394858	1.75394858	trans
cg21482265_LINC01866	0.000657768	0.000844945	0.663253662	0.663253662	trans
cg14414949_GPR152	0.000657773	0.000844948	-0.67979924	0.67979924	trans
cg20337110_BCKDK	0.000657776	0.000844948	-0.689599137	0.689599137	trans
cg03830265_RTRAFP2	0.000657777	0.000844948	0.709424089	0.709424089	trans
cg03763624_MIR494	0.000657783	0.000844953	-0.605158546	0.605158546	trans
cg10141352_OR4F4	0.000657786	0.000844953	0.574709733	0.574709733	trans
cg19713460_RNU6-1249P	0.000657787	0.000844953	0.615732192	0.615732192	trans
cg14038695_SHANK2-AS3	0.000657789	0.000844953	0.630113899	0.630113899	trans
cg02792740_PKD1P2	0.000657792	0.000844955	-0.614385496	0.614385496	trans
cg20267559_LINC01264	0.000657807	0.000844968	0.557929296	0.557929296	trans
cg05601623_SLC51B	0.000657809	0.000844968	0.683025979	0.683025979	trans
cg22613809_KL	0.00065781	0.000844968	-0.605636269	0.605636269	trans
cg27136869_LPGAT1-AS1	0.000657811	0.000844968	0.619631273	0.619631273	trans
cg03341469_RNF212	0.000657814	0.000844968	0.589198568	0.589198568	trans
cg00204065_PDX1	0.000657814	0.000844968	-0.60478041	0.60478041	trans
cg17451457_ZBTB16	0.000657819	0.000844972	0.612532203	0.612532203	trans
cg24434938_HNRNPA1P54	0.000657823	0.000844972	0.60451878	0.60451878	trans
cg04663690_RNU6-1240P	0.000657823	0.000844972	-0.661001569	0.661001569	trans
cg05438523_RN7SL594P	0.000657825	0.000844972	1.235640197	1.235640197	trans
cg12077294_PLET1	0.000657828	0.000844973	0.609806504	0.609806504	trans
cg04837653_RN7SKP75	0.000657834	0.000844975	-0.622573645	0.622573645	trans
cg09850372_CACNB2	0.000657835	0.000844975	0.613590485	0.613590485	trans
cg03479209_LINC01153	0.000657835	0.000844975	0.56041022	0.56041022	trans
cg02695239_MTND6P21	0.000657838	0.000844976	0.670571069	0.670571069	trans
cg21236655_REG1CP	0.000657847	0.000844976	-0.602403805	0.602403805	trans
cg21236655_MTND5P27	0.000657847	0.000844976	-0.602403805	0.602403805	trans
cg21236655_SLC6A18	0.000657847	0.000844976	-0.602403805	0.602403805	trans
cg23289024_CATSPER2	0.000657847	0.000844976	0.636851169	0.636851169	trans
cg00282674_RPL34P19	0.000657847	0.000844976	0.624794405	0.624794405	trans
cg04206665_RPL7P4	0.000657855	0.000844983	0.809520521	0.809520521	trans
cg25740652_TRMT10B	0.000657857	0.000844983	0.639119846	0.639119846	trans
cg04568100_RNF217-AS1	0.000657859	0.000844983	0.587014163	0.587014163	trans
cg03835671_OR2A4	0.000657862	0.000844983	0.602213228	0.602213228	trans
cg20983548_PPP1R3G	0.000657862	0.000844983	0.600823735	0.600823735	trans
cg12836961_NPY2R	0.000657867	0.000844983	0.736975968	0.736975968	trans
cg09736391_MTCO2P17	0.000657867	0.000844983	-0.717560436	0.717560436	trans
cg03726015_U2AF1	0.00065787	0.000844986	0.620260798	0.620260798	trans
cg13689801_CD248	0.000657873	0.000844986	-0.584833497	0.584833497	trans
cg11743503_RPL12P12	0.000657876	0.000844987	0.622982103	0.622982103	trans
cg24635402_XRRA1	0.000657883	0.00084499	0.608989683	0.608989683	trans
cg17162911_LAIR2	0.000657884	0.00084499	-0.5815227	0.5815227	trans
cg13470333_USP17L8	0.000657884	0.00084499	-0.582493513	0.582493513	trans
cg24717262_PLEKHA1	0.000657886	0.00084499	0.601989697	0.601989697	trans
cg07601093_GPR35	0.000657889	0.000844992	-0.648800249	0.648800249	trans
cg08426938_TRAM1L1	0.000657897	0.000845	-0.54177077	0.54177077	trans
cg07408006_SMYD4	0.000657912	0.000845011	0.698235805	0.698235805	trans
cg00535538_RNU6-613P	0.000657912	0.000845011	0.619517867	0.619517867	trans
cg07096305_ARMC8	0.000657913	0.000845011	0.595916213	0.595916213	trans
cg15148162_HLA-S	0.000657914	0.000845011	0.631063098	0.631063098	trans
cg16559275_ABCC5	0.000657916	0.000845011	-0.627557139	0.627557139	trans
cg08547343_CHAC1	0.000657923	0.000845018	0.679096207	0.679096207	trans
cg09627057_SACS	0.000657926	0.000845018	0.59796996	0.59796996	trans
cg16328999_MC5R	0.000657929	0.000845018	-0.645561894	0.645561894	trans
cg20896351_MIR802	0.00065793	0.000845018	0.717138774	0.717138774	trans
cg25880954_RPS4XP19	0.00065793	0.000845018	-0.664647374	0.664647374	trans
cg01639617_DBF4P1	0.000657938	0.000845025	0.595281637	0.595281637	trans
cg03011271_TEX47	0.000657947	0.000845028	-0.629680561	0.629680561	trans
cg08033828_UNC5C	0.000657947	0.000845028	0.593187871	0.593187871	trans
cg13615592_CDK6-AS1	0.000657949	0.000845028	0.684814413	0.684814413	trans
cg21991185_OR7E23P	0.00065795	0.000845028	0.605545049	0.605545049	trans
cg09712306_PIWIL4	0.000657951	0.000845028	0.620980066	0.620980066	trans
cg24114899_ATAD3B	0.000657952	0.000845028	-0.656033706	0.656033706	trans
cg11500903_HSDL2	0.000657961	0.000845037	0.612121273	0.612121273	trans
cg12149851_KCNQ2	0.000657964	0.000845037	-0.594444071	0.594444071	trans
cg02501773_KAZN-AS1	0.000657965	0.000845037	0.611043509	0.611043509	trans
cg24236917_RNU4-75P	0.000657972	0.000845043	0.601783526	0.601783526	trans
cg21052958_LINC01103	0.000657977	0.000845048	-1.009435859	1.009435859	trans
cg15654458_PCDH8P1	0.000657981	0.000845049	-0.701689052	0.701689052	trans
cg06905511_VN1R40P	0.000657985	0.000845052	-0.601691994	0.601691994	trans
cg09179485_OLFM5P	0.00065799	0.000845056	0.631544169	0.631544169	trans
cg25479848_ST3GAL3	0.000658001	0.000845068	0.62724095	0.62724095	trans
cg19436700_NUTM1	0.000658011	0.000845079	0.612067678	0.612067678	trans
cg17653352_ST8SIA2	0.000658014	0.000845079	0.652340497	0.652340497	trans
cg15654458_AADACL3	0.000658018	0.000845081	-0.721863703	0.721863703	trans
cg10032131_IQUB	0.000658022	0.000845081	-0.590422651	0.590422651	trans
cg25700686_SNRPEP10	0.000658024	0.000845081	0.591393676	0.591393676	trans
cg02673703_RNU4-72P	0.000658025	0.000845081	0.836602686	0.836602686	trans
cg18966920_OLR1	0.000658027	0.000845081	0.590010437	0.590010437	trans
cg22193691_MIR302A	0.000658028	0.000845081	0.629616491	0.629616491	trans
cg00912942_ARGFX	0.000658029	0.000845081	0.738912366	0.738912366	trans
cg03040423_OR2AS1P	0.000658039	0.000845091	-0.561356004	0.561356004	trans
cg17337668_RN7SKP44	0.000658045	0.000845095	0.612330713	0.612330713	trans
cg18527716_PPIAP32	0.000658047	0.000845095	0.614546239	0.614546239	trans
cg19039809_FAM169A	0.00065805	0.000845095	0.651066489	0.651066489	trans
cg06221746_ATP6V0E1P2	0.00065805	0.000845095	0.608195881	0.608195881	trans
cg22168087_FRG2FP	0.000658051	0.000845095	0.596146092	0.596146092	trans
cg00773700_THPO	0.000658053	0.000845095	-0.710740875	0.710740875	trans
cg27286337_MIR575	0.000658057	0.000845096	0.595602008	0.595602008	trans
cg13381243_RPL39P14	0.000658061	0.000845096	0.610411692	0.610411692	trans
cg26384803_HSPE1P11	0.000658061	0.000845096	0.615455723	0.615455723	trans
cg02651894_TRAF3IP2-AS1	0.000658061	0.000845096	0.611112617	0.611112617	trans
cg03248837_SNORD116-11	0.000658066	0.000845099	0.636611285	0.636611285	trans
cg15775815_UBE2V1P11	0.000658093	0.000845131	0.615211608	0.615211608	trans
cg23691642_RPS3AP33	0.000658099	0.000845134	0.613539321	0.613539321	trans
cg12562232_RNU6-14P	0.000658099	0.000845134	-0.590951224	0.590951224	trans
cg25180916_LINC02645	0.000658103	0.000845135	0.795341713	0.795341713	trans
cg08844974_OR2T7	0.000658104	0.000845135	0.563406918	0.563406918	trans
cg01538049_RN7SKP264	0.000658109	0.000845139	-0.575269589	0.575269589	trans
cg04085076_ARMC2-AS1	0.000658113	0.00084514	0.60873744	0.60873744	trans
cg05304815_TEDDM1	0.000658113	0.00084514	0.59577517	0.59577517	trans
cg01164221_RNU6-1251P	0.000658134	0.000845163	0.722235508	0.722235508	trans
cg07081939_SPINK9	0.000658137	0.000845165	0.611364428	0.611364428	trans
cg06042259_IL21R	0.000658143	0.000845169	-0.590447683	0.590447683	trans
cg23708607_RNU6-18P	0.000658145	0.000845169	0.596140226	0.596140226	trans
cg23779220_RPS26P41	0.000658147	0.000845169	0.605355516	0.605355516	trans
cg23234756_ATP1A1	0.000658148	0.000845169	0.596648988	0.596648988	trans
cg19285799_CYP1D1P	0.000658151	0.000845171	0.824357717	0.824357717	trans
cg04660200_KCNK4	0.000658154	0.000845172	-0.697461798	0.697461798	trans
cg07511671_ZBTB20-AS1	0.000658159	0.000845175	0.704433445	0.704433445	trans
cg07145234_POU6F2	0.00065817	0.000845183	0.656801964	0.656801964	trans
cg14223866_OR10T2	0.000658171	0.000845183	0.626171579	0.626171579	trans
cg12632249_OR4S1	0.000658173	0.000845183	-0.644304929	0.644304929	trans
cg25353287_MIR1249	0.000658178	0.000845183	-1.155532338	1.155532338	trans
cg09024023_ATXN2	0.000658182	0.000845183	0.600878456	0.600878456	trans
cg09644135_CIR1P3	0.000658182	0.000845183	-0.663710224	0.663710224	trans
cg27433479_DNAJC9-AS1	0.000658186	0.000845183	0.600620456	0.600620456	trans
cg05583921_LINC01874	0.000658187	0.000845183	-0.58804655	0.58804655	trans
cg05583921_RNA5SP89	0.000658187	0.000845183	-0.58804655	0.58804655	trans
cg05583921_SNORD32B	0.000658187	0.000845183	-0.58804655	0.58804655	trans
cg15541606_PRAMEF19	0.000658188	0.000845183	-0.626991189	0.626991189	trans
cg15157699_RNA5SP23	0.000658188	0.000845183	0.648056671	0.648056671	trans
cg11500903_LDLRAD1	0.000658192	0.000845186	0.596463493	0.596463493	trans
cg10856455_CNTNAP3B	0.000658198	0.000845188	0.621147007	0.621147007	trans
cg01660000_MIR103A2	0.000658199	0.000845188	-0.636767602	0.636767602	trans
cg02232418_OR2AT4	0.0006582	0.000845188	0.653963381	0.653963381	trans
cg10991855_LINC01849	0.000658214	0.000845204	-0.599816401	0.599816401	trans
cg27080043_TPTE2P5	0.000658217	0.000845206	0.625210626	0.625210626	trans
cg25344969_DEFB130B	0.000658231	0.000845216	-0.592414109	0.592414109	trans
cg25344969_DEFB130A	0.000658231	0.000845216	-0.592414109	0.592414109	trans
cg12286006_CRIP1P2	0.000658231	0.000845216	-0.598483001	0.598483001	trans
cg12624031_SETP6	0.000658234	0.000845216	0.869939401	0.869939401	trans
cg20925726_RPS3AP39	0.000658235	0.000845216	0.656168161	0.656168161	trans
cg13546658_RPS2P46	0.000658238	0.000845218	-0.879460724	0.879460724	trans
cg26096415_TTC6	0.000658241	0.000845218	0.568065357	0.568065357	trans
cg27607136_LINC00379	0.000658245	0.000845221	-0.683935898	0.683935898	trans
cg13884871_H2BC16P	0.000658248	0.000845223	-0.608741621	0.608741621	trans
cg10284638_SLC39A2	0.000658259	0.000845234	0.523098697	0.523098697	trans
cg18150280_FBXO36-IT1	0.000658262	0.000845234	0.599764068	0.599764068	trans
cg13622265_MIR556	0.000658262	0.000845234	-0.595422227	0.595422227	trans
cg04858164_TRIM42	0.000658268	0.000845238	-0.628998794	0.628998794	trans
cg02606480_SYF2P2	0.000658276	0.000845246	0.623588464	0.623588464	trans
cg22026465_RNU6-1065P	0.000658281	0.000845249	0.605194468	0.605194468	trans
cg02792740_ZNF43	0.000658285	0.000845253	0.61236732	0.61236732	trans
cg00232388_MIR548U	0.000658287	0.000845253	0.638635389	0.638635389	trans
cg16994200_CLDN18	0.000658291	0.000845255	0.586677501	0.586677501	trans
cg17566608_RNU4-67P	0.000658305	0.000845265	0.614512617	0.614512617	trans
cg12914151_RNU6-742P	0.000658305	0.000845265	0.609759594	0.609759594	trans
cg04517903_PCGF3	0.000658306	0.000845265	0.61683408	0.61683408	trans
cg06169910_RNU4-41P	0.000658306	0.000845265	0.65447926	0.65447926	trans
cg05694342_R3HDML	0.000658316	0.000845274	0.665286955	0.665286955	trans
cg16810343_BPIFB6	0.000658319	0.000845274	0.577052936	0.577052936	trans
cg03966685_LYSMD4	0.000658319	0.000845274	0.623421004	0.623421004	trans
cg14542922_LINC01153	0.000658322	0.000845274	0.559855992	0.559855992	trans
cg08880327_RNU4-20P	0.000658323	0.000845274	0.860371046	0.860371046	trans
cg02160684_SULT1A4	0.000658326	0.000845275	-0.609589705	0.609589705	trans
cg23296665_PDIA3P2	0.000658344	0.000845296	-0.741505436	0.741505436	trans
cg14332079_CHRM3	0.00065835	0.000845298	-0.66809799	0.66809799	trans
cg13381243_RPS29P16	0.000658352	0.000845298	0.598803884	0.598803884	trans
cg07569336_HSD11B1L	0.000658353	0.000845298	-0.606406619	0.606406619	trans
cg13762777_SNORA54	0.000658357	0.000845298	0.57328585	0.57328585	trans
cg02282594_KCND3	0.000658359	0.000845298	-0.567957117	0.567957117	trans
cg16977073_CHRM5	0.000658362	0.000845298	-0.640017751	0.640017751	trans
cg09603381_NPM1P11	0.000658362	0.000845298	0.590411443	0.590411443	trans
cg21649442_PDC-AS1	0.000658363	0.000845298	0.675276621	0.675276621	trans
cg11835347_RPS3AP44	0.000658366	0.000845298	0.59146051	0.59146051	trans
cg02951237_CLDN18	0.000658366	0.000845298	0.587856067	0.587856067	trans
cg10905486_GREB1L	0.000658367	0.000845298	0.639126156	0.639126156	trans
cg01612190_LTF	0.000658374	0.000845303	-0.839884075	0.839884075	trans
cg17847861_LAMTOR3P1	0.000658375	0.000845303	-0.630163729	0.630163729	trans
cg05508245_ZC3H7B	0.000658377	0.000845303	0.762296858	0.762296858	trans
cg17233160_ADGRL3	0.000658385	0.000845311	-0.699870009	0.699870009	trans
cg22363520_IGLV2-18	0.000658389	0.000845311	-0.570329734	0.570329734	trans
cg14781700_UNC5C	0.00065839	0.000845311	0.6360137	0.6360137	trans
cg12077294_ATP1A1-AS1	0.000658392	0.000845311	0.593401384	0.593401384	trans
cg14970550_HNRNPA1P17	0.000658393	0.000845311	0.59460929	0.59460929	trans
cg13213594_ATG3P1	0.000658396	0.000845312	0.641812647	0.641812647	trans
cg17830140_CUZD1	0.000658417	0.000845334	0.603345614	0.603345614	trans
cg20090283_RNU7-185P	0.000658418	0.000845334	0.600701562	0.600701562	trans
cg01322554_DISP3	0.00065842	0.000845334	-0.588156457	0.588156457	trans
cg20725662_RPL5P21	0.000658421	0.000845334	-0.609228765	0.609228765	trans
cg15048534_MIR1262	0.000658426	0.000845338	0.61763618	0.61763618	trans
cg24794857_TRBV25OR9-2	0.000658429	0.00084534	-0.62574532	0.62574532	trans
cg25676471_ROCR	0.000658433	0.000845342	0.58976813	0.58976813	trans
cg23289024_LINC01507	0.000658439	0.000845343	0.644968298	0.644968298	trans
cg03273574_TSPAN13	0.00065844	0.000845343	0.654157956	0.654157956	trans
cg10243196_GGT7	0.000658442	0.000845343	0.617484007	0.617484007	trans
cg17189494_HMGA2-AS1	0.000658443	0.000845343	0.613475185	0.613475185	trans
cg08258896_SLC9C1	0.000658444	0.000845343	0.624768573	0.624768573	trans
cg14560276_CDK1	0.000658446	0.000845343	-0.691394538	0.691394538	trans
cg23024553_GBP3	0.000658447	0.000845343	-0.581365935	0.581365935	trans
cg10787600_GAPDHP28	0.000658455	0.00084535	0.83219897	0.83219897	trans
cg17388638_KCNH8	0.000658466	0.000845362	-0.559871271	0.559871271	trans
cg00393585_MC4R	0.000658469	0.000845363	-0.610915091	0.610915091	trans
cg23296665_ZNF280D	0.000658471	0.000845363	0.740733105	0.740733105	trans
cg17831694_IGFBP1	0.000658478	0.000845369	0.603459768	0.603459768	trans
cg15306546_EIF2AK3-DT	0.000658479	0.000845369	0.626375869	0.626375869	trans
cg13615592_EXOC3L1	0.000658482	0.000845371	0.654824336	0.654824336	trans
cg10298896_EDAR	0.000658484	0.000845371	0.680273042	0.680273042	trans
cg09799441_RNU6-855P	0.000658487	0.000845371	1.163772204	1.163772204	trans
cg08825286_WARS2-IT1	0.000658491	0.000845375	-0.782259857	0.782259857	trans
cg13168050_IGLV7-46	0.000658499	0.000845381	-0.571728305	0.571728305	trans
cg21392906_MAGI1-AS1	0.0006585	0.000845381	0.634227428	0.634227428	trans
cg06185140_LINC02053	0.000658504	0.000845384	0.666920674	0.666920674	trans
cg14030993_HUNK	0.000658512	0.00084539	0.579817829	0.579817829	trans
cg08916385_RNA5SP194	0.000658513	0.00084539	2.902165275	2.902165275	trans
cg10392172_GRM7-AS1	0.000658517	0.000845392	0.589214974	0.589214974	trans
cg16794227_ALDH8A1	0.000658522	0.000845396	0.624616407	0.624616407	trans
cg21974102_PCBP2P1	0.000658531	0.000845406	0.600332763	0.600332763	trans
cg11414633_COX4I2	0.000658534	0.000845406	0.617001024	0.617001024	trans
cg07362060_ABCC5	0.000658535	0.000845406	0.586832232	0.586832232	trans
cg02650964_PNLIPRP1	0.000658538	0.000845407	-0.625980628	0.625980628	trans
cg03266048_LINC01076	0.000658543	0.000845412	0.547325422	0.547325422	trans
cg05937774_TRIM63	0.000658556	0.000845425	-0.747040096	0.747040096	trans
cg23246499_HEBP1	0.000658563	0.000845426	0.68808355	0.68808355	trans
cg15470298_RN7SKP94	0.000658564	0.000845426	0.753113447	0.753113447	trans
cg17714861_RPL7P27	0.000658564	0.000845426	-1.336257218	1.336257218	trans
cg21477985_DBH-AS1	0.000658565	0.000845426	-1.092563058	1.092563058	trans
cg12606911_ZNF609	0.000658566	0.000845426	0.587959895	0.587959895	trans
cg06712932_CRIP1P2	0.000658569	0.000845426	-0.609874594	0.609874594	trans
cg14641472_FCRLA	0.00065857	0.000845426	0.583015303	0.583015303	trans
cg23246499_LINC01362	0.000658582	0.000845439	0.676434686	0.676434686	trans
cg08779982_PIEZO1P2	0.000658586	0.000845441	-0.779237433	0.779237433	trans
cg13264811_LEFTY2	0.000658588	0.000845441	0.605015399	0.605015399	trans
cg02792740_CCDC66	0.000658604	0.000845447	0.60545422	0.60545422	trans
cg15353542_NPY	0.000658605	0.000845447	0.611298489	0.611298489	trans
cg21542081_LINC00437	0.000658607	0.000845447	-0.629332884	0.629332884	trans
cg12377084_VPS26BP1	0.000658613	0.000845447	0.680335716	0.680335716	trans
cg25300757_FIBP	0.000658614	0.000845447	-0.601844645	0.601844645	trans
cg06469326_SEC14L6	0.000658615	0.000845447	0.588404668	0.588404668	trans
cg18452169_MAJIN	0.000658616	0.000845447	-0.847753278	0.847753278	trans
cg19279779_DNMT3AP1	0.000658619	0.000845447	0.619653359	0.619653359	trans
cg26530706_RPL31P20	0.000658624	0.000845447	0.594124518	0.594124518	trans
cg13672736_NAMPTP1	0.000658624	0.000845447	0.597039665	0.597039665	trans
cg11308394_RTP5	0.000658629	0.000845447	-0.585161491	0.585161491	trans
cg00693004_OR52L1	0.000658629	0.000845447	-0.7058364	0.7058364	trans
cg14038695_SCRG1	0.00065863	0.000845447	0.617323333	0.617323333	trans
cg08188698_PKLR	0.000658633	0.000845447	-0.583815288	0.583815288	trans
cg24975986_LRRC37A3	0.000658635	0.000845447	0.619693198	0.619693198	trans
cg22259330_OR52H1	0.00065864	0.000845447	0.676596986	0.676596986	trans
cg18966920_ANKRD10	0.000658642	0.000845447	0.59251411	0.59251411	trans
cg10277195_FAM78B-AS1	0.000658646	0.000845447	0.611803319	0.611803319	trans
cg17521868_OR51I2	0.000658648	0.000845447	0.602430388	0.602430388	trans
cg00512739_PDCL3P6	0.000658648	0.000845447	0.598491845	0.598491845	trans
cg13508402_SNTG2-AS1	0.000658648	0.000845447	0.601736353	0.601736353	trans
cg15376531_SNORD70	0.000658649	0.000845447	0.592023503	0.592023503	trans
cg07265168_IGLV3-19	0.00065865	0.000845447	0.589167468	0.589167468	trans
cg26181840_RNA5SP95	0.00065865	0.000845447	0.603429796	0.603429796	trans
cg20182237_ISCUP1	0.000658651	0.000845447	-0.608035438	0.608035438	trans
cg20182237_SPACA1	0.000658651	0.000845447	-0.608035438	0.608035438	trans
cg20182237_ACSM2B	0.000658651	0.000845447	-0.608035438	0.608035438	trans
cg20182237_RN7SKP169	0.000658651	0.000845447	-0.608035438	0.608035438	trans
cg00912046_ASS1P10	0.000658653	0.000845447	-0.621887454	0.621887454	trans
cg07775431_MTCO1P14	0.000658653	0.000845447	0.646297427	0.646297427	trans
cg26378518_CDK15	0.000658653	0.000845447	0.607905506	0.607905506	trans
cg07917878_RNU6-613P	0.000658657	0.000845447	0.723660777	0.723660777	trans
cg02782331_ELOVL4	0.000658657	0.000845447	-0.59792848	0.59792848	trans
cg09774124_MEMO1P3	0.00065866	0.000845449	-0.606920378	0.606920378	trans
cg04938082_GYPE	0.000658665	0.00084545	0.62365824	0.62365824	trans
cg08498272_IGFBP6	0.000658666	0.00084545	0.583351811	0.583351811	trans
cg11838818_ZSCAN5B	0.000658667	0.00084545	-0.723705426	0.723705426	trans
cg05244234_LINC01736	0.000658676	0.000845459	0.644567168	0.644567168	trans
cg24952959_MROH3P	0.000658678	0.000845459	0.569666056	0.569666056	trans
cg01298350_RNA5SP124	0.000658683	0.000845461	0.618641339	0.618641339	trans
cg00337181_ASTN2-AS1	0.000658683	0.000845461	0.690619053	0.690619053	trans
cg13415242_IPO7P2	0.000658687	0.000845461	0.602692718	0.602692718	trans
cg03061930_IQCF1	0.000658687	0.000845461	-0.538597577	0.538597577	trans
cg05154833_ATP8B5P	0.000658689	0.000845461	-0.574400635	0.574400635	trans
cg11382248_H3C9P	0.000658696	0.000845464	-0.545351925	0.545351925	trans
cg18205030_IGKV1-12	0.000658696	0.000845464	-0.738090557	0.738090557	trans
cg20227471_FGF10	0.000658697	0.000845464	-0.570770647	0.570770647	trans
cg08188698_OR7E23P	0.000658704	0.000845468	0.605706151	0.605706151	trans
cg16326777_PPIAP26	0.000658704	0.000845468	-0.62051357	0.62051357	trans
cg12421834_IGHD2-21	0.000658712	0.000845475	-0.580946534	0.580946534	trans
cg11831394_ESRRAP1	0.000658714	0.000845475	-0.640189983	0.640189983	trans
cg16918558_TRIM42	0.00065872	0.000845481	-0.626457322	0.626457322	trans
cg22451117_SNORA54	0.000658723	0.000845481	0.608184448	0.608184448	trans
cg18895972_CTAGE3P	0.000658729	0.000845487	0.61094185	0.61094185	trans
cg13762777_FGF8	0.000658733	0.000845487	-0.576796811	0.576796811	trans
cg12147783_LINC02088	0.000658738	0.000845487	0.574446433	0.574446433	trans
cg27326027_GCSAML	0.000658739	0.000845487	0.584973598	0.584973598	trans
cg04833819_LINC00454	0.00065874	0.000845487	-0.619302408	0.619302408	trans
cg12089094_C13orf42	0.00065874	0.000845487	0.69486085	0.69486085	trans
cg09563600_FGF20	0.000658741	0.000845487	0.585151455	0.585151455	trans
cg25385150_OLIG1	0.000658743	0.000845487	0.642042691	0.642042691	trans
cg20337110_XRCC3	0.000658749	0.000845492	-0.6816263	0.6816263	trans
cg06825375_YWHAEP5	0.000658753	0.000845495	0.59164871	0.59164871	trans
cg19433091_WEE2	0.000658757	0.000845498	0.623817302	0.623817302	trans
cg07855471_DAP3P2	0.000658768	0.000845509	0.642727625	0.642727625	trans
cg00670438_KRT223P	0.000658773	0.000845513	0.631584844	0.631584844	trans
cg25740652_TYW1	0.000658781	0.000845522	0.628598408	0.628598408	trans
cg20241816_RPL11P3	0.000658795	0.000845535	0.631635859	0.631635859	trans
cg07135161_PI16	0.000658796	0.000845535	-0.633518549	0.633518549	trans
cg02945674_NOCT	0.000658798	0.000845536	0.591637274	0.591637274	trans
cg11809638_LINC02613	0.000658801	0.000845536	0.580180173	0.580180173	trans
cg18391514_SEMG2	0.000658805	0.000845539	-0.579833751	0.579833751	trans
cg19574514_SNORD114-10	0.000658808	0.000845541	-0.592307918	0.592307918	trans
cg01702501_LACTBL1	0.000658812	0.000845544	-0.594073178	0.594073178	trans
cg10324998_ENPP7P2	0.000658819	0.00084555	0.572718747	0.572718747	trans
cg12846784_WASF1	0.000658822	0.000845551	0.59504205	0.59504205	trans
cg09495418_WNT3	0.000658827	0.000845555	0.610212667	0.610212667	trans
cg07320976_CD6	0.000658833	0.000845561	-0.77022772	0.77022772	trans
cg00927911_RPS27P16	0.000658838	0.000845564	0.591969886	0.591969886	trans
cg21204600_BHMT2	0.000658852	0.000845574	0.636256071	0.636256071	trans
cg09176287_NEXN	0.000658854	0.000845574	0.60883588	0.60883588	trans
cg09385285_SCAND3P1	0.000658854	0.000845574	0.575564356	0.575564356	trans
cg17451457_ASH1L-IT1	0.000658855	0.000845574	0.631529998	0.631529998	trans
cg13019502_PCCA-AS1	0.000658855	0.000845574	0.619327515	0.619327515	trans
cg13262723_MTND3P9	0.000658857	0.000845574	-0.68523566	0.68523566	trans
cg06947811_CENPCP1	0.000658859	0.000845574	0.60090211	0.60090211	trans
cg10493879_RNU6-1319P	0.000658869	0.000845579	-1.316451325	1.316451325	trans
cg08325191_LINC00691	0.00065887	0.000845579	-0.588793499	0.588793499	trans
cg26001001_RPL35AP36	0.000658872	0.000845579	0.628524429	0.628524429	trans
cg25353281_SPATA46	0.000658873	0.000845579	0.612949411	0.612949411	trans
cg12664780_ADH5P2	0.000658877	0.000845579	-0.604544675	0.604544675	trans
cg02308492_LINC01874	0.000658881	0.000845579	0.593833699	0.593833699	trans
cg02308492_RNA5SP89	0.000658881	0.000845579	0.593833699	0.593833699	trans
cg02308492_SNORD32B	0.000658881	0.000845579	0.593833699	0.593833699	trans
cg01367444_ZNF33BP1	0.000658882	0.000845579	0.614612498	0.614612498	trans
cg04140633_RANP5	0.000658883	0.000845579	0.663928072	0.663928072	trans
cg07016261_ZNF561	0.000658887	0.00084558	0.625178817	0.625178817	trans
cg14562619_MIR128-2	0.000658887	0.00084558	-0.57823042	0.57823042	trans
cg07096305_KANSL1L-AS1	0.000658897	0.00084559	0.612236247	0.612236247	trans
cg14335687_INSYN2B	0.000658903	0.000845595	0.589944661	0.589944661	trans
cg02792740_RLF	0.000658906	0.000845597	0.612035468	0.612035468	trans
cg22988305_LINC01153	0.000658915	0.0008456	0.65871849	0.65871849	trans
cg03055671_PTMAP3	0.000658916	0.0008456	0.60760297	0.60760297	trans
cg00070370_CHCHD3P1	0.000658917	0.0008456	-0.604649896	0.604649896	trans
cg10664162_BTN3A2	0.000658917	0.0008456	0.640313659	0.640313659	trans
cg07096305_PLA2G4A	0.000658921	0.0008456	0.570630992	0.570630992	trans
cg06745740_SPATA45	0.000658922	0.0008456	0.678240882	0.678240882	trans
cg26804971_WNT3	0.000658922	0.0008456	0.592729101	0.592729101	trans
cg02931783_PPIHP1	0.000658932	0.00084561	0.593450891	0.593450891	trans
cg26390598_USP32P1	0.000658937	0.000845612	0.608086163	0.608086163	trans
cg04711294_AK3P5	0.000658937	0.000845612	0.591295713	0.591295713	trans
cg16646597_SDHCP2	0.00065895	0.000845623	0.597489283	0.597489283	trans
cg07543199_LINC-PINT	0.000658968	0.000845643	0.724352612	0.724352612	trans
cg26883974_KCNMA1-AS2	0.000658976	0.00084565	0.694855368	0.694855368	trans
cg08925788_ITPRID1	0.000658978	0.00084565	-0.59010784	0.59010784	trans
cg19589317_RNA5SP310	0.000658979	0.00084565	0.606576286	0.606576286	trans
cg21397693_RPL37A-DT	0.000658988	0.000845659	0.586524093	0.586524093	trans
cg00268443_IFI6	0.00065899	0.000845659	-0.806935777	0.806935777	trans
cg22646074_KCTD18	0.000658998	0.000845667	0.637501974	0.637501974	trans
cg14611230_PALD1	0.000659002	0.00084567	-0.662629172	0.662629172	trans
cg14785984_BIRC7	0.000659005	0.000845671	-0.601622299	0.601622299	trans
cg11797283_PDZRN3-AS1	0.000659012	0.000845678	0.593912955	0.593912955	trans
cg16217323_ZNF729	0.000659018	0.000845683	-0.580674058	0.580674058	trans
cg06230847_MYL4	0.000659022	0.000845685	0.626046066	0.626046066	trans
cg06461588_GAPDHP74	0.000659034	0.000845696	-0.639401571	0.639401571	trans
cg04544994_SLC26A5	0.000659036	0.000845696	0.56120907	0.56120907	trans
cg26459473_LINC01318	0.000659038	0.000845696	-1.258186306	1.258186306	trans
cg24856383_HELQ	0.00065904	0.000845696	0.85076054	0.85076054	trans
cg06214339_PRICKLE2-AS2	0.000659041	0.000845696	0.589732436	0.589732436	trans
cg18160046_OR4M2B	0.000659042	0.000845696	0.62751745	0.62751745	trans
cg22168087_PCGEM1	0.000659052	0.000845703	-0.592477059	0.592477059	trans
cg14015211_TRIP10	0.000659053	0.000845703	0.600515401	0.600515401	trans
cg07292807_PACRG-AS3	0.000659053	0.000845703	0.630992308	0.630992308	trans
cg20692464_RNU6-151P	0.000659066	0.000845712	-0.890172848	0.890172848	trans
cg09757838_COL11A1	0.000659067	0.000845712	0.605304598	0.605304598	trans
cg02591487_PDLIM3	0.000659067	0.000845712	0.637273764	0.637273764	trans
cg05868023_HOXD9	0.000659068	0.000845712	-0.771139841	0.771139841	trans
cg20898725_RPL6P8	0.000659072	0.000845712	0.594709317	0.594709317	trans
cg05895034_LINC01876	0.000659072	0.000845712	0.627895311	0.627895311	trans
cg20007465_MUC1	0.000659082	0.00084572	1.61141291	1.61141291	trans
cg12942009_HMGA2-AS1	0.000659084	0.00084572	1.838723272	1.838723272	trans
cg06805218_RPL35AP33	0.000659085	0.00084572	0.614828853	0.614828853	trans
cg00038503_RNA5SP194	0.00065909	0.000845725	0.611291025	0.611291025	trans
cg12116192_MIR556	0.000659097	0.000845731	0.571856453	0.571856453	trans
cg08285943_RPS7P2	0.000659109	0.000845744	0.622896788	0.622896788	trans
cg22924504_PRKAR2B	0.000659115	0.000845749	-0.636506769	0.636506769	trans
cg19113840_ACP5	0.000659117	0.000845749	-0.634426798	0.634426798	trans
cg10728716_EBAG9P1	0.00065912	0.000845749	0.704323454	0.704323454	trans
cg23093741_HDC	0.000659121	0.000845749	0.581861107	0.581861107	trans
cg01576496_FAM185BP	0.000659125	0.000845752	0.637375738	0.637375738	trans
cg11086960_RPL17-C18orf32	0.000659131	0.000845758	-0.658576752	0.658576752	trans
cg20651218_VPS37C	0.000659134	0.000845759	0.735572073	0.735572073	trans
cg06252523_ACTA1	0.000659136	0.000845759	0.58433695	0.58433695	trans
cg17945153_TMEM253	0.000659139	0.000845761	-0.606624016	0.606624016	trans
cg04488703_ATP13A5	0.000659146	0.000845767	0.60957031	0.60957031	trans
cg12606911_L3HYPDH	0.00065915	0.00084577	0.58918465	0.58918465	trans
cg20689962_BTNL2	0.000659164	0.000845775	0.59917941	0.59917941	trans
cg18323236_USP17L26	0.00065917	0.000845775	0.572508229	0.572508229	trans
cg19090437_RN7SL284P	0.00065917	0.000845775	0.595072446	0.595072446	trans
cg21904701_PIN1P1	0.00065917	0.000845775	0.585284088	0.585284088	trans
cg22596716_IGKV2D-29	0.000659171	0.000845775	0.624376455	0.624376455	trans
cg24856383_CCDC13-AS1	0.000659174	0.000845775	0.826560452	0.826560452	trans
cg14609104_PSMD9	0.000659176	0.000845775	-0.873980084	0.873980084	trans
cg00525833_TRBV22OR9-2	0.000659178	0.000845775	-0.594934505	0.594934505	trans
cg00525833_RNU6-271P	0.000659178	0.000845775	-0.594934505	0.594934505	trans
cg01843742_FCRLA	0.000659178	0.000845775	2.313624499	2.313624499	trans
cg27337217_RNU5E-9P	0.000659179	0.000845775	0.664843016	0.664843016	trans
cg02590715_TAF1A	0.000659179	0.000845775	1.121786973	1.121786973	trans
cg09911521_KRT8P18	0.000659183	0.000845775	0.67887462	0.67887462	trans
cg09403144_CYTH1	0.000659189	0.000845775	0.629641412	0.629641412	trans
cg05302915_RBPMS2	0.000659193	0.000845775	-0.659325795	0.659325795	trans
cg13922901_C4orf50	0.000659193	0.000845775	-0.563310879	0.563310879	trans
cg03026865_PTMAP3	0.000659193	0.000845775	0.603290235	0.603290235	trans
cg07096305_TMEM106B	0.000659194	0.000845775	0.579732185	0.579732185	trans
cg06105747_KIAA0319	0.000659194	0.000845775	0.620939923	0.620939923	trans
cg19516340_IGHA2	0.000659196	0.000845775	-0.613965549	0.613965549	trans
cg26371471_PRSS48	0.000659197	0.000845775	0.612178655	0.612178655	trans
cg22451408_CBX1P3	0.000659207	0.000845782	0.603564132	0.603564132	trans
cg18057692_LINC01428	0.000659208	0.000845782	-0.622968819	0.622968819	trans
cg02230244_YES1P1	0.000659209	0.000845782	-0.612778645	0.612778645	trans
cg24587800_LINC01878	0.000659215	0.000845784	0.600337881	0.600337881	trans
cg09861450_EPCAM-DT	0.000659221	0.000845784	0.699928766	0.699928766	trans
cg19653415_IGKV1OR2-3	0.000659222	0.000845784	-0.747151995	0.747151995	trans
cg19653415_MIR548A1	0.000659222	0.000845784	-0.747151995	0.747151995	trans
cg19653415_RPS29P15	0.000659222	0.000845784	-0.747151995	0.747151995	trans
cg19653415_RPL30P12	0.000659222	0.000845784	-0.747151995	0.747151995	trans
cg06875669_AHSG	0.000659227	0.000845786	0.6076447	0.6076447	trans
cg14364129_DNMT3AP1	0.000659231	0.000845786	0.625293561	0.625293561	trans
cg12559208_WDR27	0.000659232	0.000845786	0.568203174	0.568203174	trans
cg04559815_RNU6-1039P	0.000659232	0.000845786	0.6210146	0.6210146	trans
cg24635402_HJV	0.000659233	0.000845786	0.570355178	0.570355178	trans
cg02877478_RPL35AP22	0.00065924	0.000845792	0.975158204	0.975158204	trans
cg01874239_MS4A13	0.000659243	0.000845793	0.606106716	0.606106716	trans
cg20230784_ADGRB2	0.000659247	0.000845796	-0.627601233	0.627601233	trans
cg02265810_GPR25	0.000659254	0.000845797	-1.462621955	1.462621955	trans
cg12917253_RNU6-874P	0.000659256	0.000845797	0.63824197	0.63824197	trans
cg10106857_RPL31P20	0.000659257	0.000845797	0.583047755	0.583047755	trans
cg08258867_CHCHD4P5	0.000659257	0.000845797	0.622454603	0.622454603	trans
cg09272186_REC8	0.000659258	0.000845797	-0.901113391	0.901113391	trans
cg16503053_OSBPL2	0.000659259	0.000845797	0.5866821	0.5866821	trans
cg26563696_ARHGEF33	0.000659267	0.000845802	0.615527345	0.615527345	trans
cg21342350_GTF2IP23	0.000659267	0.000845802	0.606739108	0.606739108	trans
cg09027601_LINC00174	0.000659277	0.000845813	0.604960805	0.604960805	trans
cg08936603_NME2P1	0.000659285	0.00084582	-0.60024904	0.60024904	trans
cg21000599_LINC00457	0.000659287	0.00084582	-0.590160186	0.590160186	trans
cg13934046_ARHGEF1	0.000659292	0.000845822	-0.647785975	0.647785975	trans
cg06301252_CSPP1	0.000659299	0.000845823	0.628999105	0.628999105	trans
cg05292018_CPNE4	0.000659299	0.000845823	-0.632531018	0.632531018	trans
cg22463819_UBASH3A	0.000659299	0.000845823	-0.685335854	0.685335854	trans
cg04308687_RNU6-723P	0.000659303	0.000845826	0.589290773	0.589290773	trans
cg14492241_MIS18A-AS1	0.000659313	0.000845835	0.584851133	0.584851133	trans
cg06649540_RNU6-877P	0.000659317	0.000845836	0.636235813	0.636235813	trans
cg08547343_SATB2-AS1	0.00065932	0.000845836	0.676859203	0.676859203	trans
cg02593734_DNAJC5G	0.000659329	0.000845836	-0.693884093	0.693884093	trans
cg02593734_HOXD10	0.000659329	0.000845836	-0.693884093	0.693884093	trans
cg02593734_LINC00608	0.000659329	0.000845836	-0.693884093	0.693884093	trans
cg02593734_MAS1LP1	0.000659329	0.000845836	-0.693884093	0.693884093	trans
cg02593734_HMGN2P39	0.000659329	0.000845836	-0.693884093	0.693884093	trans
cg02593734_HSP90AB6P	0.000659329	0.000845836	-0.693884093	0.693884093	trans
cg06301252_IPP	0.000659354	0.000845866	0.631981458	0.631981458	trans
cg10356767_LCN15	0.000659362	0.000845872	-0.592902299	0.592902299	trans
cg24975947_IPO7P2	0.000659363	0.000845872	0.60484235	0.60484235	trans
cg03179052_NLN	0.000659366	0.000845873	-1.055673476	1.055673476	trans
cg01484971_HMGA2-AS1	0.000659371	0.000845877	0.640856735	0.640856735	trans
cg19684894_MIR548F3	0.000659376	0.000845881	0.612888155	0.612888155	trans
cg13433881_HRH4	0.000659378	0.000845881	0.554164871	0.554164871	trans
cg14522611_RPS3AP33	0.000659379	0.000845881	0.602427801	0.602427801	trans
cg03197961_RN7SL354P	0.000659382	0.000845882	1.052218616	1.052218616	trans
cg05508245_APH1A	0.000659386	0.000845885	0.711470274	0.711470274	trans
cg08951931_FZD8	0.000659396	0.000845893	-0.612558109	0.612558109	trans
cg17918184_RN7SL33P	0.0006594	0.000845893	-0.660634978	0.660634978	trans
cg10195698_TLK2P2	0.000659404	0.000845893	0.611481474	0.611481474	trans
cg13802844_IL17REL	0.000659406	0.000845893	-0.723616012	0.723616012	trans
cg14646974_TPM3P7	0.000659408	0.000845893	-0.648303567	0.648303567	trans
cg09957135_CTAGE3P	0.000659408	0.000845893	0.600526384	0.600526384	trans
cg08111847_ADCY10P1	0.00065941	0.000845893	0.593789926	0.593789926	trans
cg26414417_FOXP1-IT1	0.000659412	0.000845893	0.594496097	0.594496097	trans
cg24118983_FRG2	0.000659412	0.000845893	0.596183983	0.596183983	trans
cg14560276_OTULINL	0.000659413	0.000845893	-0.685224237	0.685224237	trans
cg17030243_RSPO1	0.000659414	0.000845893	0.619295188	0.619295188	trans
cg05508245_RTL10	0.000659419	0.000845896	0.731345121	0.731345121	trans
cg17566608_MIR1262	0.00065943	0.000845908	0.605927342	0.605927342	trans
cg03005781_LINC01514	0.000659432	0.000845908	0.61831619	0.61831619	trans
cg25994476_SLC24A3	0.000659434	0.000845908	0.603578252	0.603578252	trans
cg20064459_TBATA	0.000659436	0.000845909	0.594016058	0.594016058	trans
cg15204816_ADCY1	0.000659441	0.000845912	-0.595310512	0.595310512	trans
cg26202427_PPIAP19	0.000659444	0.000845914	0.632599911	0.632599911	trans
cg10209087_DISC1-IT1	0.000659448	0.000845916	0.618692234	0.618692234	trans
cg22813735_MIR548F3	0.000659451	0.000845917	0.60314174	0.60314174	trans
cg26876227_SHANK2-AS3	0.000659454	0.000845919	0.596165132	0.596165132	trans
cg15068552_LINC01291	0.000659456	0.000845919	-0.646486462	0.646486462	trans
cg15735438_C11orf98P1	0.000659469	0.000845926	0.60888488	0.60888488	trans
cg14377791_LINC02519	0.000659469	0.000845926	0.611937369	0.611937369	trans
cg06767552_RNU1-93P	0.00065947	0.000845926	0.595654627	0.595654627	trans
cg23891601_SLC10A4	0.000659471	0.000845926	0.621590252	0.621590252	trans
cg04510815_UPK1A	0.000659471	0.000845926	0.803015478	0.803015478	trans
cg07150342_LINC02806	0.000659482	0.000845938	0.601101501	0.601101501	trans
cg26353006_SLC30A3	0.000659484	0.000845938	0.918314865	0.918314865	trans
cg24856383_RN7SKP177	0.000659487	0.000845938	0.819783387	0.819783387	trans
cg04140807_SCGB2B2	0.00065949	0.00084594	0.579627658	0.579627658	trans
cg12368522_TTPA	0.000659492	0.00084594	-0.60212367	0.60212367	trans
cg12627202_H3C15	0.000659494	0.00084594	-0.706170938	0.706170938	trans
cg24903382_MIR2113	0.000659496	0.000845941	0.600673275	0.600673275	trans
cg12978857_CACNG2	0.000659507	0.000845948	-0.60014232	0.60014232	trans
cg24250902_LINC01750	0.000659507	0.000845948	0.596755346	0.596755346	trans
cg27475126_RNU4-42P	0.000659508	0.000845948	-0.607608672	0.607608672	trans
cg26371471_HSP90AA5P	0.000659515	0.000845953	0.605393273	0.605393273	trans
cg26058289_MRPS5P3	0.000659519	0.000845953	-0.715922777	0.715922777	trans
cg02606480_CT69	0.000659525	0.000845953	0.621652612	0.621652612	trans
cg26390598_SNRPCP1	0.000659527	0.000845953	-0.593124406	0.593124406	trans
cg10946263_TFEB	0.000659532	0.000845953	-0.785569402	0.785569402	trans
cg26229593_MIR548F3	0.000659535	0.000845953	0.602342148	0.602342148	trans
cg07405255_JAZF1	0.000659536	0.000845953	-0.720531128	0.720531128	trans
cg02216951_RBM20	0.000659538	0.000845953	0.593861137	0.593861137	trans
cg27475875_ENPP7P4	0.00065954	0.000845953	0.600414854	0.600414854	trans
cg20393545_FANCD2OS	0.00065954	0.000845953	0.644109486	0.644109486	trans
cg05818394_RNU6-663P	0.000659544	0.000845953	0.59379399	0.59379399	trans
cg05818394_RN7SKP162	0.000659544	0.000845953	0.59379399	0.59379399	trans
cg05818394_LINC00349	0.000659544	0.000845953	0.59379399	0.59379399	trans
cg05818394_LINC00383	0.000659544	0.000845953	0.59379399	0.59379399	trans
cg05818394_LINC02337	0.000659544	0.000845953	0.59379399	0.59379399	trans
cg05818394_CETN1	0.000659544	0.000845953	0.59379399	0.59379399	trans
cg05898161_MIR548Q	0.000659545	0.000845953	0.661743581	0.661743581	trans
cg25841491_TXNDC8	0.000659548	0.000845954	0.837944451	0.837944451	trans
cg04519387_RN7SKP36	0.000659554	0.00084596	0.622388257	0.622388257	trans
cg25983023_HDC	0.000659558	0.000845962	0.580612264	0.580612264	trans
cg15912600_KLK1	0.000659561	0.000845963	0.596681619	0.596681619	trans
cg07724466_FOXP1-IT1	0.000659563	0.000845963	0.602610089	0.602610089	trans
cg17181840_LINC01433	0.000659566	0.000845964	-0.669830326	0.669830326	trans
cg14611230_ITGB7	0.000659567	0.000845964	-0.654777071	0.654777071	trans
cg00239952_NBPF17P	0.000659571	0.000845966	-0.587426582	0.587426582	trans
cg26676157_RPL17P25	0.000659573	0.000845967	0.580645208	0.580645208	trans
cg02350039_RPS3AP39	0.000659591	0.000845987	0.604092626	0.604092626	trans
cg12115391_KCNK12	0.000659598	0.000845994	-0.601284305	0.601284305	trans
cg06653796_MTND2P28	0.000659602	0.000845996	0.585514419	0.585514419	trans
cg22280068_KIAA1671-AS1	0.000659618	0.000846011	-0.635632396	0.635632396	trans
cg00256632_KRT19P1	0.000659619	0.000846011	-0.689157292	0.689157292	trans
cg14781700_MYBPHL	0.000659619	0.000846011	0.602871953	0.602871953	trans
cg12591460_LINC00243	0.000659628	0.00084602	0.616579128	0.616579128	trans
cg15139637_PGAM1P4	0.000659639	0.000846029	0.60899549	0.60899549	trans
cg13446689_TXNDC8	0.000659641	0.000846029	0.599983733	0.599983733	trans
cg03885527_GOLGA6L9	0.000659641	0.000846029	0.604929924	0.604929924	trans
cg10100831_MEMO1P3	0.000659653	0.000846038	0.598700552	0.598700552	trans
cg15485670_ARHGAP40	0.000659654	0.000846038	0.604199965	0.604199965	trans
cg09495418_MEPCE	0.000659654	0.000846038	0.625378378	0.625378378	trans
cg12607106_MTMR4	0.000659659	0.000846041	0.837074473	0.837074473	trans
cg15793877_ARMC2-AS1	0.000659667	0.000846049	0.602926045	0.602926045	trans
cg07932199_GRM7-AS1	0.000659669	0.000846049	0.598154968	0.598154968	trans
cg16111704_SNORD111B	0.000659671	0.000846049	0.59261893	0.59261893	trans
cg19921829_RTRAFP2	0.000659675	0.000846052	0.607291709	0.607291709	trans
cg18811157_TUFT1	0.000659679	0.000846052	0.591754551	0.591754551	trans
cg06440946_GPR158	0.00065968	0.000846052	-0.598392683	0.598392683	trans
cg24555207_ATP5MGP5	0.00065968	0.000846052	-0.613023765	0.613023765	trans
cg03958058_SEPHS1P1	0.000659683	0.000846052	-0.60830038	0.60830038	trans
cg25217772_POSTN	0.000659687	0.000846055	0.597377128	0.597377128	trans
cg05898161_RNU6-55P	0.000659693	0.00084606	-0.66147248	0.66147248	trans
cg18890249_POM121L3P	0.000659699	0.000846065	-0.655041687	0.655041687	trans
cg19746337_RNA5SP37	0.000659702	0.000846067	0.662287799	0.662287799	trans
cg10499042_AEBP1	0.000659707	0.000846068	-0.712460892	0.712460892	trans
cg01864029_CTBS	0.000659708	0.000846068	0.588204047	0.588204047	trans
cg16222773_ZNF211	0.000659709	0.000846068	0.599191722	0.599191722	trans
cg19232395_CRHR2	0.000659712	0.000846069	0.575577419	0.575577419	trans
cg11742016_RNU1-33P	0.000659713	0.000846069	-0.598653377	0.598653377	trans
cg00360769_RN7SKP259	0.000659716	0.00084607	0.606573589	0.606573589	trans
cg06370149_HBBP1	0.000659724	0.000846073	-0.559867682	0.559867682	trans
cg13168050_RNA5SP194	0.000659727	0.000846073	0.613120588	0.613120588	trans
cg26610808_RNU6-1039P	0.000659728	0.000846073	0.617865438	0.617865438	trans
cg19039809_SGMS2	0.000659728	0.000846073	0.652779634	0.652779634	trans
cg05816188_KAZN-AS1	0.00065973	0.000846073	0.585141275	0.585141275	trans
cg23209353_MARK3	0.000659733	0.000846073	0.619385813	0.619385813	trans
cg03329597_PARVB	0.000659734	0.000846073	0.580048089	0.580048089	trans
cg24287110_RPS3AP33	0.000659737	0.000846073	0.596567865	0.596567865	trans
cg16064295_LIN52	0.000659739	0.000846073	-0.686267271	0.686267271	trans
cg19101186_NT5C1B	0.000659745	0.000846073	0.620703581	0.620703581	trans
cg03966685_KLHL25	0.000659745	0.000846073	0.677021106	0.677021106	trans
cg00164582_KRT18P42	0.000659746	0.000846073	-0.618953755	0.618953755	trans
cg19408449_CD5L	0.000659749	0.000846073	-0.802535882	0.802535882	trans
cg03795776_LINC00174	0.000659751	0.000846073	0.602530332	0.602530332	trans
cg04938082_MIR1228	0.000659754	0.000846073	-0.617107892	0.617107892	trans
cg07320976_RPS3AP11	0.000659755	0.000846073	0.739226706	0.739226706	trans
cg15696658_LURAP1L-AS1	0.000659757	0.000846073	0.591486099	0.591486099	trans
cg27399957_FANCI	0.000659758	0.000846073	0.63514325	0.63514325	trans
cg11616276_ARHGEF2-AS1	0.000659758	0.000846073	0.586494501	0.586494501	trans
cg12359298_DEFB130B	0.000659761	0.000846073	-0.592680888	0.592680888	trans
cg12359298_DEFB130A	0.000659761	0.000846073	-0.592680888	0.592680888	trans
cg20537554_CTAGE3P	0.000659762	0.000846073	0.639608061	0.639608061	trans
cg23989409_REG3G	0.000659766	0.000846075	-0.595471911	0.595471911	trans
cg12836643_RNA5SP247	0.000659769	0.000846075	0.606012977	0.606012977	trans
cg18626478_IL23A	0.000659769	0.000846075	-0.620322518	0.620322518	trans
cg05610000_NPM1P11	0.000659778	0.000846085	0.586926226	0.586926226	trans
cg15349274_PPIAP35	0.000659783	0.000846085	-0.600052766	0.600052766	trans
cg17696468_DISP2	0.000659784	0.000846085	-0.64949303	0.64949303	trans
cg10294433_SHISA6	0.000659785	0.000846085	0.610972899	0.610972899	trans
cg10149013_RPL7AP25	0.000659787	0.000846086	0.597720286	0.597720286	trans
cg13044693_RNU1-51P	0.000659795	0.000846087	0.603063582	0.603063582	trans
cg04985800_PCDH9-AS1	0.000659796	0.000846087	-0.597073805	0.597073805	trans
cg00232388_IGLV3-21	0.000659798	0.000846087	-0.564745521	0.564745521	trans
cg24566538_GRHL1	0.000659799	0.000846087	0.558009682	0.558009682	trans
cg04052038_GAPDHP36	0.000659799	0.000846087	0.622254835	0.622254835	trans
cg27614177_GJA9	0.000659799	0.000846087	0.609505845	0.609505845	trans
cg24232693_PDE4DIPP7	0.00065981	0.000846096	0.60497542	0.60497542	trans
cg21066768_IFITM3P4	0.000659814	0.000846096	-0.591300782	0.591300782	trans
cg13217238_LINC01804	0.000659817	0.000846096	-0.610778259	0.610778259	trans
cg02072018_CENPCP1	0.00065982	0.000846096	0.602078173	0.602078173	trans
cg23348107_TTLL10-AS1	0.000659825	0.000846096	-0.686909399	0.686909399	trans
cg22646074_CCDC93	0.000659827	0.000846096	0.637768901	0.637768901	trans
cg08426938_RPS29P20	0.000659827	0.000846096	-0.594850615	0.594850615	trans
cg14609104_HIC1	0.000659827	0.000846096	-0.872657921	0.872657921	trans
cg05828925_ADCY10P1	0.000659829	0.000846096	0.610740794	0.610740794	trans
cg12377084_PDE9A-AS1	0.000659833	0.000846096	0.669549748	0.669549748	trans
cg19285799_RNU6-36P	0.000659836	0.000846096	0.798411461	0.798411461	trans
cg15068552_LCNL1	0.000659836	0.000846096	-0.642618097	0.642618097	trans
cg26282508_NPY	0.000659837	0.000846096	0.606713403	0.606713403	trans
cg03870497_MUC4	0.000659839	0.000846096	0.663952262	0.663952262	trans
cg05360307_HOXA13	0.000659839	0.000846096	-0.630133592	0.630133592	trans
cg08403010_WDR87	0.00065984	0.000846096	-0.594536633	0.594536633	trans
cg00557704_TXNP6	0.000659842	0.000846096	-0.664935197	0.664935197	trans
cg26841611_SPRR1A	0.000659842	0.000846096	1.802456568	1.802456568	trans
cg23151860_HIPK4	0.000659846	0.000846097	-0.669188475	0.669188475	trans
cg12775659_LINC02097	0.000659847	0.000846097	0.579184662	0.579184662	trans
cg07096305_ALDH1A1	0.000659853	0.000846103	0.562833282	0.562833282	trans
cg21531089_ENPP7P2	0.00065986	0.000846109	0.581535396	0.581535396	trans
cg02792740_ZSWIM5P2	0.000659875	0.000846121	0.608715442	0.608715442	trans
cg26436962_MMP23A	0.000659875	0.000846121	0.610286294	0.610286294	trans
cg01648869_PDGFRA	0.000659876	0.000846121	0.610612354	0.610612354	trans
cg02345572_RNU6-843P	0.000659877	0.000846121	-0.58515408	0.58515408	trans
cg11432526_CALB1	0.000659879	0.000846122	-0.807302942	0.807302942	trans
cg10449536_FAM227A	0.000659894	0.000846136	0.662274554	0.662274554	trans
cg12035532_IFNE	0.000659895	0.000846136	0.581559717	0.581559717	trans
cg20630363_WWTR1	0.000659896	0.000846136	0.601780524	0.601780524	trans
cg07442260_UBE2Q2P10	0.000659907	0.000846144	-0.606272027	0.606272027	trans
cg07489153_RUNDC3B	0.000659907	0.000846144	-0.707770876	0.707770876	trans
cg14710552_SLC26A3	0.000659914	0.00084615	1.349390038	1.349390038	trans
cg08258867_RPS3AP27	0.000659915	0.00084615	0.62511788	0.62511788	trans
cg17714581_RPL23AP32	0.000659919	0.000846151	0.59560808	0.59560808	trans
cg17069396_RPL12P36	0.00065992	0.000846151	-0.608758865	0.608758865	trans
cg24856383_RPS27P22	0.000659926	0.000846156	0.823169366	0.823169366	trans
cg26381498_PPIAP53	0.000659929	0.000846158	0.601469288	0.601469288	trans
cg10342963_TRIM42	0.000659935	0.00084616	-0.631809878	0.631809878	trans
cg14081755_GPR152	0.000659935	0.00084616	-0.663773202	0.663773202	trans
cg17146522_UBE2V1P5	0.000659938	0.000846161	-0.620261954	0.620261954	trans
cg07718055_LINC00243	0.00065994	0.000846161	0.617194131	0.617194131	trans
cg15001930_SNORD17	0.000659944	0.000846165	-0.605435571	0.605435571	trans
cg24078669_RNA5SP37	0.000659947	0.000846165	0.677285022	0.677285022	trans
cg26152108_KCNH6	0.00065995	0.000846167	-0.618786873	0.618786873	trans
cg08742095_MYO5BP2	0.000659955	0.000846171	0.554322234	0.554322234	trans
cg01959652_OR13D1	0.000659961	0.000846175	0.602259957	0.602259957	trans
cg01707795_SYT14	0.000659962	0.000846175	0.712935953	0.712935953	trans
cg02487130_TIGD5	0.000659968	0.00084618	0.591643259	0.591643259	trans
cg13326083_OR7E103P	0.000659976	0.00084618	-0.633047861	0.633047861	trans
cg03635525_TAS2R9	0.000659978	0.00084618	-0.614978692	0.614978692	trans
cg05688588_GAPDHP36	0.000659979	0.00084618	0.599992276	0.599992276	trans
cg22988305_MYL6P1	0.000659981	0.00084618	-0.692448673	0.692448673	trans
cg05073233_RN7SL284P	0.000659983	0.00084618	0.60507263	0.60507263	trans
cg15748240_SLC10A6	0.000659987	0.00084618	0.607152552	0.607152552	trans
cg21805228_HNRNPA1P46	0.000659988	0.00084618	-0.572416749	0.572416749	trans
cg21805228_CYCSP8	0.000659988	0.00084618	-0.572416749	0.572416749	trans
cg21805228_EIF4BP4	0.000659988	0.00084618	-0.572416749	0.572416749	trans
cg21805228_ANKRD49P4	0.000659988	0.00084618	-0.572416749	0.572416749	trans
cg08160477_RPS15P9	0.000659995	0.000846181	0.715557628	0.715557628	trans
cg07801742_RPS11P5	0.000659996	0.000846181	0.586897771	0.586897771	trans
cg20449048_HNRNPA1P43	0.000659998	0.000846181	-0.592725786	0.592725786	trans
cg20898725_KAZN-AS1	0.000660001	0.000846181	0.577683878	0.577683878	trans
cg07016261_SGMS1	0.000660001	0.000846181	0.618244658	0.618244658	trans
cg12652780_TM6SF1	0.000660002	0.000846181	0.594886818	0.594886818	trans
cg11616276_TXNDC8	0.000660003	0.000846181	0.604407172	0.604407172	trans
cg12655250_CCDC110	0.000660004	0.000846181	0.586716768	0.586716768	trans
cg13337086_DEFB108C	0.000660008	0.000846181	-0.614360349	0.614360349	trans
cg13027965_CALR4P	0.000660008	0.000846181	0.625998732	0.625998732	trans
cg17533960_SNORD113-3	0.000660019	0.000846192	-0.611972389	0.611972389	trans
cg04615080_COX6CP18	0.000660021	0.000846192	1.287296922	1.287296922	trans
cg10991855_LAT2	0.000660031	0.000846203	0.557216869	0.557216869	trans
cg14193001_IGHV1-58	0.000660034	0.000846204	-0.568120518	0.568120518	trans
cg21422871_PRDX3P4	0.000660041	0.000846211	0.597954482	0.597954482	trans
cg12438392_SPDYE17	0.000660046	0.000846214	0.669932451	0.669932451	trans
cg07080372_RPS3AP39	0.000660048	0.000846214	0.59835388	0.59835388	trans
cg20667709_RN7SKP26	0.000660049	0.000846214	-0.622285005	0.622285005	trans
cg26436962_RNU6-1010P	0.000660057	0.000846222	0.607069952	0.607069952	trans
cg08844974_OR10S1	0.00066006	0.000846223	0.577285197	0.577285197	trans
cg06779317_C11orf87	0.000660064	0.000846225	0.785891949	0.785891949	trans
cg26403843_RNA5SP310	0.000660066	0.000846226	0.60827919	0.60827919	trans
cg02858625_PABPC1P10	0.00066007	0.000846227	0.590722211	0.590722211	trans
cg25841491_NT5C1B	0.000660073	0.000846227	0.866807926	0.866807926	trans
cg24160354_LINC01166	0.000660074	0.000846227	-0.704390084	0.704390084	trans
cg20337110_ZDHHC14	0.000660075	0.000846227	-0.694542465	0.694542465	trans
cg14086880_TRAJ59	0.000660077	0.000846227	-0.66015139	0.66015139	trans
cg05654364_RPS20P33	0.00066008	0.000846227	0.638943558	0.638943558	trans
cg05713971_HTR1A	0.000660082	0.000846227	0.58779853	0.58779853	trans
cg03197961_RNA5SP156	0.000660083	0.000846227	1.088315617	1.088315617	trans
cg23209353_MTMR10	0.000660089	0.00084623	0.611925937	0.611925937	trans
cg11086960_CXADR	0.000660089	0.00084623	-0.644145249	0.644145249	trans
cg23151860_TMTC2	0.000660095	0.000846231	0.663922589	0.663922589	trans
cg18343899_NPBWR2	0.000660095	0.000846231	-0.782603597	0.782603597	trans
cg22530144_RPL7L1P12	0.000660099	0.000846231	0.619522849	0.619522849	trans
cg05056349_GUCY2GP	0.0006601	0.000846231	-0.594468223	0.594468223	trans
cg07632068_ASB14	0.0006601	0.000846231	0.621902735	0.621902735	trans
cg07419788_TRPV2	0.000660109	0.000846241	-1.053088689	1.053088689	trans
cg17106653_RPL6P7	0.000660115	0.000846244	0.686424799	0.686424799	trans
cg16872660_GOLGA8EP	0.00066012	0.000846244	-0.612412264	0.612412264	trans
cg08397999_CALR4P	0.000660121	0.000846244	1.745019752	1.745019752	trans
cg12910951_SLC12A5	0.000660125	0.000846244	-0.617080579	0.617080579	trans
cg22052566_RNA5SP477	0.000660126	0.000846244	-0.756217401	0.756217401	trans
cg14409406_AMYP1	0.000660127	0.000846244	-0.592044659	0.592044659	trans
cg25933167_RNU6-1227P	0.000660127	0.000846244	0.6065288	0.6065288	trans
cg26586804_ERCC1	0.000660128	0.000846244	-0.775435111	0.775435111	trans
cg16374999_LINC00242	0.000660129	0.000846244	0.611342194	0.611342194	trans
cg02701825_GUCY1A1	0.000660132	0.000846244	0.613569434	0.613569434	trans
cg08285570_OR3A1	0.000660134	0.000846244	-0.64519885	0.64519885	trans
cg04726019_PPT2	0.000660135	0.000846244	0.563173433	0.563173433	trans
cg09809224_MAP1A	0.000660138	0.000846245	-0.695183155	0.695183155	trans
cg21351392_SLC26A9	0.00066014	0.000846245	-0.578013634	0.578013634	trans
cg06338987_DIO1	0.000660143	0.000846246	-0.60957538	0.60957538	trans
cg25803614_UBE2V1P11	0.000660155	0.000846259	0.597833309	0.597833309	trans
cg18626958_RAC1P7	0.000660159	0.00084626	-0.569397115	0.569397115	trans
cg07295550_PRLHR	0.000660159	0.00084626	0.927677563	0.927677563	trans
cg27594583_FDPSP7	0.000660161	0.00084626	0.75340262	0.75340262	trans
cg02792740_USP3	0.000660164	0.000846261	0.590438551	0.590438551	trans
cg23314341_RPS27P16	0.00066017	0.000846261	0.615281423	0.615281423	trans
cg23962789_SERPINA6	0.000660171	0.000846261	-0.636798404	0.636798404	trans
cg17265961_SPART-AS1	0.000660171	0.000846261	0.617535864	0.617535864	trans
cg09603381_NPHP3	0.000660173	0.000846261	0.60505727	0.60505727	trans
cg12149851_OR4F17	0.000660177	0.000846261	0.598380885	0.598380885	trans
cg07444487_FTH1P10	0.000660177	0.000846261	-0.581264594	0.581264594	trans
cg14892936_CPA3	0.000660178	0.000846261	0.601598264	0.601598264	trans
cg09272186_KLHL2	0.000660183	0.000846264	0.930965258	0.930965258	trans
cg04972856_RPL7L1P2	0.000660184	0.000846264	0.611637694	0.611637694	trans
cg13672736_NDRG1	0.000660192	0.000846272	-0.617394259	0.617394259	trans
cg03545635_DEFB130D	0.000660197	0.000846272	-0.569872101	0.569872101	trans
cg03545635_BOLA2	0.000660197	0.000846272	-0.569872101	0.569872101	trans
cg03545635_SLC35G4	0.000660197	0.000846272	-0.569872101	0.569872101	trans
cg06635371_OR7E149P	0.0006602	0.000846273	0.696226206	0.696226206	trans
cg25510090_CBX1P3	0.000660205	0.000846277	0.598672621	0.598672621	trans
cg01470686_RPL7P4	0.00066021	0.000846279	0.620335176	0.620335176	trans
cg08936603_ALDH2	0.000660211	0.000846279	-0.573225676	0.573225676	trans
cg14786880_ZMIZ1-AS1	0.000660217	0.000846284	0.62469463	0.62469463	trans
cg07129104_RNU1-58P	0.000660221	0.000846284	0.592645102	0.592645102	trans
cg01345354_SV2A	0.000660222	0.000846284	-0.586515261	0.586515261	trans
cg21204600_RNU4-90P	0.000660223	0.000846284	0.640235141	0.640235141	trans
cg20896351_CXCR5	0.000660228	0.000846284	-0.661143186	0.661143186	trans
cg07472196_CREBZF	0.000660229	0.000846284	0.668563601	0.668563601	trans
cg07855471_RNU4-90P	0.000660229	0.000846284	0.650710609	0.650710609	trans
cg18864926_MTND4P30	0.000660231	0.000846284	0.594000572	0.594000572	trans
cg14044167_RPS20P9	0.000660235	0.000846288	0.577897766	0.577897766	trans
cg00460789_MIR103A2	0.000660239	0.000846289	-0.647770663	0.647770663	trans
cg17591121_COMETT	0.000660242	0.000846289	0.617022093	0.617022093	trans
cg10243609_KRT35	0.000660242	0.000846289	0.600037308	0.600037308	trans
cg26701785_LINC02692	0.000660247	0.000846293	-1.04431055	1.04431055	trans
cg12710220_OR4F5	0.00066025	0.000846294	-0.661902641	0.661902641	trans
cg06470440_RNU6-300P	0.000660255	0.000846298	-0.572468334	0.572468334	trans
cg09736391_SLC25A27	0.000660258	0.000846299	0.731972204	0.731972204	trans
cg01093202_ADAMTS5	0.000660262	0.000846299	0.698277289	0.698277289	trans
cg16770243_IL5	0.000660263	0.000846299	0.554285842	0.554285842	trans
cg13934046_FAM81A	0.000660266	0.000846299	0.63526225	0.63526225	trans
cg06301252_ANKRD26	0.000660266	0.000846299	0.634051013	0.634051013	trans
cg00629730_THRAP3P3	0.000660276	0.00084631	1.113981981	1.113981981	trans
cg16183361_RNU6-954P	0.000660283	0.000846315	1.001329273	1.001329273	trans
cg06042259_POU4F1	0.000660286	0.000846315	-0.577146106	0.577146106	trans
cg15741247_CDK5R1	0.000660286	0.000846315	0.624960059	0.624960059	trans
cg09887532_UBE2D3P3	0.000660294	0.000846323	0.619011892	0.619011892	trans
cg09495418_VWA1	0.000660299	0.000846327	0.616237888	0.616237888	trans
cg06568056_LINC02817	0.000660318	0.000846348	-0.578061062	0.578061062	trans
cg12910951_SUMO2P10	0.000660324	0.000846351	-0.637616084	0.637616084	trans
cg26137940_PPIAP59	0.000660324	0.000846351	-0.590565654	0.590565654	trans
cg11872966_RN7SL846P	0.000660326	0.000846352	1.027825531	1.027825531	trans
cg01470686_SOX9-AS1	0.000660336	0.000846352	0.595534713	0.595534713	trans
cg10923838_SEPTIN14	0.000660337	0.000846352	0.605817451	0.605817451	trans
cg13237080_SNORD91A	0.000660339	0.000846352	-0.69049142	0.69049142	trans
cg05508245_MED26	0.00066034	0.000846352	0.753787694	0.753787694	trans
cg02264459_LINC00304	0.000660341	0.000846352	0.600513153	0.600513153	trans
cg17264779_ST3GAL3	0.000660342	0.000846352	0.65134784	0.65134784	trans
cg14762788_SULT1C3	0.000660342	0.000846352	-0.617277632	0.617277632	trans
cg26509022_RPL5P5	0.000660343	0.000846352	-0.599625068	0.599625068	trans
cg15830792_PSMA2P3	0.00066035	0.000846357	0.743100734	0.743100734	trans
cg15411736_YBX1P9	0.000660351	0.000846357	-0.570223851	0.570223851	trans
cg03556491_CEP72	0.000660352	0.000846357	0.582008621	0.582008621	trans
cg16306043_SCT	0.000660361	0.000846366	-0.624489631	0.624489631	trans
cg18588607_MIR216A	0.000660364	0.000846366	0.612672618	0.612672618	trans
cg05920113_TPM3P7	0.000660365	0.000846366	0.62261037	0.62261037	trans
cg05508245_PPAN	0.000660369	0.000846369	0.762873074	0.762873074	trans
cg14562930_OR7E33P	0.000660377	0.000846375	-0.599923643	0.599923643	trans
cg19436700_RPL31P20	0.000660378	0.000846375	0.592534982	0.592534982	trans
cg21287367_MT2A	0.000660383	0.000846378	-0.649837863	0.649837863	trans
cg23391086_FOXN4	0.000660384	0.000846378	-0.602829014	0.602829014	trans
cg17867325_MTATP6P17	0.000660392	0.000846381	0.897342945	0.897342945	trans
cg22314643_LINC01694	0.000660395	0.000846381	-0.592250709	0.592250709	trans
cg25773917_BOLL	0.000660396	0.000846381	0.588013876	0.588013876	trans
cg20936529_ALDOAP1	0.000660396	0.000846381	0.593930244	0.593930244	trans
cg13875403_FAM171A2	0.000660396	0.000846381	-0.679811442	0.679811442	trans
cg23296665_KIF1B	0.000660401	0.000846384	0.739695997	0.739695997	trans
cg12847345_H3P26	0.000660403	0.000846384	-0.672138608	0.672138608	trans
cg11799851_MIR29B2CHG	0.000660404	0.000846384	0.63384901	0.63384901	trans
cg03920574_GPR152	0.000660412	0.000846386	-0.639131313	0.639131313	trans
cg18965684_ESYT3	0.000660414	0.000846386	0.621002686	0.621002686	trans
cg23093741_TAL1	0.000660414	0.000846386	0.571465776	0.571465776	trans
cg19973291_IPMK	0.000660417	0.000846386	0.634533592	0.634533592	trans
cg10960626_OR8B1P	0.000660417	0.000846386	-0.604073213	0.604073213	trans
cg16727906_KRASP1	0.000660425	0.000846393	-0.603823521	0.603823521	trans
cg07724466_PDZRN3-AS1	0.000660434	0.000846402	0.57714612	0.57714612	trans
cg19632822_LRP1B	0.00066044	0.000846408	0.571348666	0.571348666	trans
cg14981546_AMMECR1LP1	0.000660452	0.000846417	-5.428604854	5.428604854	trans
cg05744146_MIR1305	0.000660453	0.000846417	0.619234372	0.619234372	trans
cg16145674_RPS3AP44	0.000660454	0.000846417	0.596201592	0.596201592	trans
cg20237815_C11orf98P1	0.000660471	0.00084643	0.649144376	0.649144376	trans
cg13969584_HOXA9	0.000660472	0.00084643	0.679255254	0.679255254	trans
cg09760217_ABCC5	0.000660474	0.00084643	0.556495268	0.556495268	trans
cg16092347_LINC02050	0.000660478	0.00084643	-0.612716092	0.612716092	trans
cg05842348_TNK2-AS1	0.000660483	0.00084643	0.595866975	0.595866975	trans
cg00204065_HSPD1P9	0.000660487	0.00084643	0.677251987	0.677251987	trans
cg05260298_RPL7P37	0.000660487	0.00084643	0.596179835	0.596179835	trans
cg15775815_HSPE1P11	0.000660488	0.00084643	0.625928554	0.625928554	trans
cg17866165_ACTBP12	0.000660491	0.00084643	-0.570873267	0.570873267	trans
cg17866165_RN7SL868P	0.000660491	0.00084643	-0.570873267	0.570873267	trans
cg17866165_MTND1P2	0.000660491	0.00084643	-0.570873267	0.570873267	trans
cg17866165_H3P29	0.000660491	0.00084643	-0.570873267	0.570873267	trans
cg19592252_RNA5SP144	0.0006605	0.000846436	0.620808854	0.620808854	trans
cg14470762_TEKT4P2	0.000660502	0.000846436	-0.685907781	0.685907781	trans
cg07096305_TRUB1	0.000660502	0.000846436	0.59041704	0.59041704	trans
cg15196197_C4BPAP1	0.000660504	0.000846436	0.570491279	0.570491279	trans
cg10893132_RAX	0.000660505	0.000846436	-0.638011072	0.638011072	trans
cg08894362_DPCD	0.000660509	0.000846438	-0.673860294	0.673860294	trans
cg02926415_RN7SL354P	0.000660511	0.000846438	0.93896605	0.93896605	trans
cg23757341_NAA11	0.000660519	0.000846443	0.635372379	0.635372379	trans
cg14335687_LINC01820	0.000660519	0.000846443	0.604700466	0.604700466	trans
cg04640687_RPL31P52	0.000660532	0.000846452	0.616252479	0.616252479	trans
cg16977073_MTND5P16	0.000660534	0.000846452	-0.574300678	0.574300678	trans
cg20344908_HERC2P9	0.000660537	0.000846452	0.606442333	0.606442333	trans
cg14362780_TFAMP1	0.00066054	0.000846452	-0.625991888	0.625991888	trans
cg10552603_TCL1B	0.000660541	0.000846452	0.574964502	0.574964502	trans
cg05081894_INTS3	0.000660541	0.000846452	0.749466682	0.749466682	trans
cg15775815_HSP90AA5P	0.000660541	0.000846452	0.612781251	0.612781251	trans
cg14694342_LDLRAP1	0.000660543	0.000846452	0.61433696	0.61433696	trans
cg14781700_LGALSL-DT	0.000660544	0.000846452	0.647129607	0.647129607	trans
cg03809622_FMO2	0.000660545	0.000846452	0.659679335	0.659679335	trans
cg10699599_ITPR1-DT	0.000660549	0.000846455	2.036958423	2.036958423	trans
cg09644135_YY1P2	0.000660554	0.000846455	0.695997975	0.695997975	trans
cg09644135_SPTLC1P3	0.000660554	0.000846455	0.695997975	0.695997975	trans
cg09887955_TRIOBP	0.000660555	0.000846455	0.602941137	0.602941137	trans
cg20106792_IGHA1	0.000660564	0.000846461	-0.587720796	0.587720796	trans
cg01474688_CCDC40	0.000660566	0.000846461	0.627237886	0.627237886	trans
cg09205384_H3P27	0.000660567	0.000846461	-0.664794181	0.664794181	trans
cg03572011_RPL36AP41	0.000660568	0.000846461	0.582778893	0.582778893	trans
cg13079150_GAL	0.000660578	0.000846472	-0.577011979	0.577011979	trans
cg27362525_GRAMD4P2	0.000660582	0.000846472	0.633167623	0.633167623	trans
cg04112842_HOMER2	0.000660584	0.000846472	0.56643602	0.56643602	trans
cg04888297_SH3GL3	0.000660584	0.000846472	0.684532033	0.684532033	trans
cg16417301_DAAM2-AS1	0.000660591	0.000846478	0.605404133	0.605404133	trans
cg16064295_SNHG31	0.000660596	0.00084648	-0.685679735	0.685679735	trans
cg06721233_MIR1262	0.000660597	0.00084648	0.668485205	0.668485205	trans
cg23775119_SLCO1B1	0.000660598	0.00084648	0.601835475	0.601835475	trans
cg25699417_DEFA1	0.000660611	0.000846492	-0.729347704	0.729347704	trans
cg13707951_RPL17P17	0.000660612	0.000846492	0.603908125	0.603908125	trans
cg04354128_GUCA2B	0.000660616	0.000846492	-0.647429393	0.647429393	trans
cg01219549_ALAD	0.000660616	0.000846492	0.609518729	0.609518729	trans
cg27036347_SCN2A	0.000660618	0.000846492	0.709756251	0.709756251	trans
cg00689020_ATP5PBP1	0.000660626	0.000846501	0.6354336	0.6354336	trans
cg09391279_DEUP1	0.00066063	0.000846503	-0.632942658	0.632942658	trans
cg05828925_RN7SKP214	0.000660635	0.000846505	-0.608404579	0.608404579	trans
cg02232418_MRGPRG	0.000660636	0.000846505	0.687878949	0.687878949	trans
cg02943303_RN7SL265P	0.000660642	0.000846505	0.632422452	0.632422452	trans
cg18438405_MANEALP1	0.000660644	0.000846505	0.567526993	0.567526993	trans
cg03375067_SNORD115-17	0.000660644	0.000846505	0.606982119	0.606982119	trans
cg08183125_GAPDHP36	0.000660645	0.000846505	0.596447441	0.596447441	trans
cg18517266_LEMD2	0.000660645	0.000846505	0.632676356	0.632676356	trans
cg23666829_RPL17P25	0.000660649	0.000846507	0.571028034	0.571028034	trans
cg15689991_HLA-DPB1	0.000660658	0.000846517	-0.599234787	0.599234787	trans
cg22930385_CSF2RBP1	0.000660661	0.000846518	0.546270726	0.546270726	trans
cg17656939_TRBJ2-5	0.000660665	0.000846521	-0.631585176	0.631585176	trans
cg18924965_BCL2L15	0.000660674	0.000846527	0.579551127	0.579551127	trans
cg01485708_MYBPH	0.000660674	0.000846527	-0.816035505	0.816035505	trans
cg26110038_WNT2	0.000660676	0.000846527	-0.876274689	0.876274689	trans
cg14345154_SNORD42B	0.000660679	0.000846528	0.616064832	0.616064832	trans
cg01716040_NHEG1	0.000660684	0.000846533	-0.668698098	0.668698098	trans
cg15137954_RNU6-72P	0.000660688	0.000846535	-0.614853951	0.614853951	trans
cg03560018_TCEA3	0.000660696	0.000846543	-0.59219494	0.59219494	trans
cg00471652_MYBPHL	0.000660706	0.000846553	0.608857082	0.608857082	trans
cg21245844_SNX15	0.000660717	0.000846563	0.694151184	0.694151184	trans
cg13370086_PATE2	0.000660718	0.000846563	-0.711160986	0.711160986	trans
cg21546742_RAB28P1	0.000660721	0.000846565	-0.572897016	0.572897016	trans
cg00773700_MYRF-AS1	0.000660726	0.000846568	0.691189859	0.691189859	trans
cg20225593_LINC02053	0.000660738	0.000846576	0.620895014	0.620895014	trans
cg18575809_AGXT	0.000660739	0.000846576	-0.603950649	0.603950649	trans
cg08816590_CHMP4AP1	0.000660744	0.000846576	0.699059186	0.699059186	trans
cg08816590_OR2W1	0.000660744	0.000846576	0.699059186	0.699059186	trans
cg08816590_PGAM1P2	0.000660744	0.000846576	0.699059186	0.699059186	trans
cg08816590_KRTAP10-1	0.000660744	0.000846576	0.699059186	0.699059186	trans
cg09223563_RNU6-45P	0.000660748	0.000846579	0.809149929	0.809149929	trans
cg15109916_DEFB4B	0.00066075	0.000846579	-0.631851299	0.631851299	trans
cg00232388_IFNE	0.000660752	0.000846579	0.620441023	0.620441023	trans
cg21229317_CD200R1L	0.000660755	0.00084658	0.632473056	0.632473056	trans
cg02881893_RPL36AP35	0.000660761	0.000846584	0.591183458	0.591183458	trans
cg15084390_DEFB4A	0.000660761	0.000846584	-0.588682054	0.588682054	trans
cg00232092_MRPL50P1	0.000660764	0.000846585	0.575131465	0.575131465	trans
cg00618271_NICN1	0.000660771	0.000846591	-0.618662337	0.618662337	trans
cg19973291_METTL25	0.000660782	0.000846603	0.638523039	0.638523039	trans
cg00325112_RTN4RL2	0.000660787	0.000846603	-0.651723512	0.651723512	trans
cg10967430_TRIM72	0.00066079	0.000846603	-0.644158027	0.644158027	trans
cg08174789_ZIC5	0.000660792	0.000846603	-0.623321346	0.623321346	trans
cg20843277_RNY3P9	0.000660792	0.000846603	0.648152677	0.648152677	trans
cg22656247_DEFB134	0.000660794	0.000846603	-0.690901066	0.690901066	trans
cg12875538_ASH1L-IT1	0.000660794	0.000846603	0.633330098	0.633330098	trans
cg02594345_MIR148A	0.000660796	0.000846603	0.608052533	0.608052533	trans
cg01164221_MIR103A1	0.000660799	0.000846603	0.715395059	0.715395059	trans
cg17753661_RNU6-1039P	0.0006608	0.000846603	0.590411485	0.590411485	trans
cg10508018_IFNE	0.000660803	0.000846605	0.731902582	0.731902582	trans
cg09415148_HNRNPDLP2	0.000660807	0.000846607	0.618907371	0.618907371	trans
cg19761267_LINC02614	0.00066081	0.000846607	1.007945954	1.007945954	trans
cg09415148_ENPP7P4	0.000660811	0.000846607	0.636857529	0.636857529	trans
cg00368414_RNFT1P2	0.000660815	0.000846609	0.605475549	0.605475549	trans
cg15541606_LINC01053	0.000660816	0.000846609	-0.65604343	0.65604343	trans
cg13370086_SNORD45A	0.000660818	0.000846609	-0.729520665	0.729520665	trans
cg04396567_VN2R17P	0.000660823	0.000846611	0.631073668	0.631073668	trans
cg10173831_EBAG9P1	0.000660825	0.000846611	0.605396504	0.605396504	trans
cg23949524_RPL23AP10	0.000660825	0.000846611	0.610364475	0.610364475	trans
cg22646760_RNU6-1055P	0.000660833	0.000846617	0.59139129	0.59139129	trans
cg22380090_CYP4F62P	0.000660834	0.000846617	0.593177652	0.593177652	trans
cg22166977_RNU6-1311P	0.000660838	0.000846618	-0.660577321	0.660577321	trans
cg17840849_HSBP1L1	0.000660841	0.000846618	0.588420854	0.588420854	trans
cg06221746_SPDYE18	0.000660841	0.000846618	0.597190048	0.597190048	trans
cg00859434_LINC01758	0.000660848	0.00084662	0.611320998	0.611320998	trans
cg21948601_LINC02610	0.000660853	0.00084662	-0.707154407	0.707154407	trans
cg13880275_DNAJC8	0.000660854	0.00084662	-0.639983578	0.639983578	trans
cg09073052_RN7SL274P	0.000660854	0.00084662	0.537783181	0.537783181	trans
cg01716040_TRIM54	0.000660859	0.00084662	-0.67553639	0.67553639	trans
cg03129394_ACTBP12	0.000660866	0.00084662	-0.579222451	0.579222451	trans
cg03129394_MTND5P18	0.000660866	0.00084662	-0.579222451	0.579222451	trans
cg03129394_RN7SL868P	0.000660866	0.00084662	-0.579222451	0.579222451	trans
cg03129394_MTND1P2	0.000660866	0.00084662	-0.579222451	0.579222451	trans
cg03129394_H3P29	0.000660866	0.00084662	-0.579222451	0.579222451	trans
cg08894280_LINC01931	0.00066087	0.00084662	-1.05626453	1.05626453	trans
cg09160344_ZNF33BP1	0.000660871	0.00084662	0.604041989	0.604041989	trans
cg00912942_RNU6-125P	0.000660874	0.00084662	0.732715336	0.732715336	trans
cg04873061_RPS27P16	0.000660875	0.00084662	0.601103245	0.601103245	trans
cg02792822_MIR365A	0.000660876	0.00084662	0.905403283	0.905403283	trans
cg10894164_SSBL4P	0.000660877	0.00084662	0.608093323	0.608093323	trans
cg01357585_LINC02608	0.000660881	0.00084662	0.627757889	0.627757889	trans
cg20111978_CTNNA2-AS1	0.000660881	0.00084662	-0.615521392	0.615521392	trans
cg27560391_EVPLL	0.000660882	0.00084662	0.644394834	0.644394834	trans
cg07697756_RNU6-554P	0.000660882	0.00084662	0.595582369	0.595582369	trans
cg07448055_SMCR5	0.000660884	0.00084662	0.638408836	0.638408836	trans
cg13905103_RN7SL169P	0.000660886	0.00084662	-0.633510188	0.633510188	trans
cg17096979_TRAJ25	0.000660892	0.000846626	-0.84671507	0.84671507	trans
cg14098470_RPEP5	0.000660914	0.000846652	1.263660288	1.263660288	trans
cg11995490_OR7E37P	0.00066092	0.000846656	0.595845992	0.595845992	trans
cg05438523_KAZN-AS1	0.000660929	0.000846666	1.183568125	1.183568125	trans
cg24856383_ADHFE1	0.000660932	0.000846667	0.833781923	0.833781923	trans
cg23914255_HTR3D	0.000660944	0.000846679	-0.601126639	0.601126639	trans
cg12343913_CTAGE3P	0.000660946	0.000846679	0.635746696	0.635746696	trans
cg16987213_FAM74A1	0.000660947	0.000846679	-0.576236372	0.576236372	trans
cg12076546_SNX29P1	0.000660951	0.000846679	1.889310162	1.889310162	trans
cg16661266_RIPOR3-AS1	0.000660953	0.000846679	0.596430781	0.596430781	trans
cg13678787_TTC6	0.000660955	0.000846679	0.961501727	0.961501727	trans
cg13370086_ADTRP	0.000660955	0.000846679	-0.701998248	0.701998248	trans
cg06143971_POM121L4P	0.00066096	0.000846683	-0.587955207	0.587955207	trans
cg02196189_GAPDHP73	0.000660964	0.000846683	0.653744991	0.653744991	trans
cg16299517_RTRAFP2	0.000660967	0.000846683	0.597845168	0.597845168	trans
cg20375654_OR11H6	0.000660968	0.000846683	-0.632868457	0.632868457	trans
cg01504149_SPATA31D1	0.000660969	0.000846683	-0.583265448	0.583265448	trans
cg07269053_LINC01554	0.00066097	0.000846683	0.595995439	0.595995439	trans
cg17106653_RN7SL269P	0.000660981	0.000846693	0.697581386	0.697581386	trans
cg26243156_DYNAP	0.000660983	0.000846693	0.955911254	0.955911254	trans
cg13381243_BICD1	0.000660991	0.000846693	0.636745011	0.636745011	trans
cg23197837_PRAMEF2	0.000660991	0.000846693	0.595722092	0.595722092	trans
cg23197837_RNA5-8SP5	0.000660991	0.000846693	0.595722092	0.595722092	trans
cg23197837_BRI3P2	0.000660991	0.000846693	0.595722092	0.595722092	trans
cg23197837_RN7SL601P	0.000660991	0.000846693	0.595722092	0.595722092	trans
cg27067575_SNRPFP4	0.000660996	0.000846697	0.628102734	0.628102734	trans
cg15713912_RN7SKP173	0.000660999	0.000846698	0.60287728	0.60287728	trans
cg23237976_MCCD1	0.000661004	0.000846702	0.608061074	0.608061074	trans
cg26573961_SNHG14	0.000661018	0.000846717	0.650105904	0.650105904	trans
cg08118417_ENPP7P4	0.000661031	0.000846732	0.603727185	0.603727185	trans
cg16920238_RNASE3	0.000661036	0.000846736	0.606228562	0.606228562	trans
cg00444906_RPL36AP33	0.000661041	0.000846738	0.596835469	0.596835469	trans
cg22626897_AKR1C7P	0.000661049	0.000846738	-0.598335897	0.598335897	trans
cg17006254_MIR634	0.000661058	0.000846738	-0.604306793	0.604306793	trans
cg16441133_RNU4-53P	0.000661062	0.000846738	0.572391549	0.572391549	trans
cg11748461_FGF7P4	0.000661064	0.000846738	0.58417935	0.58417935	trans
cg23973115_PRKCD	0.000661064	0.000846738	1.126192107	1.126192107	trans
cg21849790_RNU6-213P	0.000661068	0.000846738	0.574053713	0.574053713	trans
cg22550042_MTND1P28	0.000661074	0.000846738	-0.581352373	0.581352373	trans
cg22550042_RPL35AP3	0.000661074	0.000846738	-0.581352373	0.581352373	trans
cg22550042_MTCO2P31	0.000661074	0.000846738	-0.581352373	0.581352373	trans
cg22550042_MIR592	0.000661074	0.000846738	-0.581352373	0.581352373	trans
cg22550042_MTATP6P23	0.000661074	0.000846738	-0.581352373	0.581352373	trans
cg22550042_OR51A5P	0.000661074	0.000846738	-0.581352373	0.581352373	trans
cg22550042_TCEAL4P1	0.000661074	0.000846738	-0.581352373	0.581352373	trans
cg22550042_FABP5P4	0.000661074	0.000846738	-0.581352373	0.581352373	trans
cg22550042_LINC00404	0.000661074	0.000846738	-0.581352373	0.581352373	trans
cg22550042_RPL32P31	0.000661074	0.000846738	-0.581352373	0.581352373	trans
cg22550042_MIR520A	0.000661074	0.000846738	-0.581352373	0.581352373	trans
cg13133747_FST	0.000661076	0.000846738	0.649894052	0.649894052	trans
cg04072177_LINC01641	0.000661077	0.000846738	-0.726004662	0.726004662	trans
cg04517903_CDC37	0.000661083	0.000846741	0.619187701	0.619187701	trans
cg07472332_ALOX12B	0.000661084	0.000846741	-0.68387276	0.68387276	trans
cg09661713_FAM167B	0.000661085	0.000846741	0.640612831	0.640612831	trans
cg04295815_REXO1L1P	0.00066109	0.000846744	-0.588322232	0.588322232	trans
cg27560690_TRAJ24	0.000661094	0.000846744	-0.584532675	0.584532675	trans
cg25515319_MIR487A	0.000661095	0.000846744	-0.578134704	0.578134704	trans
cg05821633_MIR103A2	0.000661095	0.000846744	-0.9051823	0.9051823	trans
cg26800893_RNU6-1065P	0.000661104	0.000846749	0.619056978	0.619056978	trans
cg24114899_FANCA	0.000661108	0.000846749	-0.643052259	0.643052259	trans
cg22737241_ABCC5	0.000661117	0.000846749	0.545903254	0.545903254	trans
cg13428351_CXCL6	0.000661118	0.000846749	-0.652221267	0.652221267	trans
cg01354206_GABRG3	0.000661121	0.000846749	-0.57560454	0.57560454	trans
cg07850323_USP17L2	0.000661124	0.000846749	0.630912922	0.630912922	trans
cg13973727_SNORD3J	0.000661126	0.000846749	0.570399662	0.570399662	trans
cg26976450_CAPZA1P4	0.000661126	0.000846749	-0.59236588	0.59236588	trans
cg08509907_MICOS10P3	0.000661129	0.000846749	-0.611040527	0.611040527	trans
cg17457115_RNU6-1010P	0.00066113	0.000846749	-0.609947925	0.609947925	trans
cg00431324_RNU1-93P	0.000661132	0.000846749	0.597028948	0.597028948	trans
cg05901196_OLFM5P	0.000661134	0.000846749	0.598515203	0.598515203	trans
cg05508245_SNRPC	0.000661134	0.000846749	0.746855454	0.746855454	trans
cg04515996_MIR455	0.000661135	0.000846749	1.982602519	1.982602519	trans
cg01935840_RN7SL310P	0.000661144	0.000846749	0.589648647	0.589648647	trans
cg07294624_DMBT1	0.000661146	0.000846749	-0.602028169	0.602028169	trans
cg19580967_CACNG2	0.000661148	0.000846749	0.612644185	0.612644185	trans
cg18307677_RPL7P10	0.000661152	0.000846749	0.577155261	0.577155261	trans
cg18307677_BRINP3	0.000661152	0.000846749	0.577155261	0.577155261	trans
cg17568448_COL28A1	0.000661153	0.000846749	0.616059695	0.616059695	trans
cg22688006_HNRNPA3P14	0.000661154	0.000846749	0.591435291	0.591435291	trans
cg22688006_RNA5SP183	0.000661154	0.000846749	0.591435291	0.591435291	trans
cg22688006_OR2U1P	0.000661154	0.000846749	0.591435291	0.591435291	trans
cg22688006_DEFA5	0.000661154	0.000846749	0.591435291	0.591435291	trans
cg22688006_SNORD3H	0.000661154	0.000846749	0.591435291	0.591435291	trans
cg22688006_POM121L13P	0.000661154	0.000846749	0.591435291	0.591435291	trans
cg22688006_RNU6-845P	0.000661154	0.000846749	0.591435291	0.591435291	trans
cg22688006_BMP6P1	0.000661154	0.000846749	0.591435291	0.591435291	trans
cg01087869_SDCBP2-AS1	0.000661159	0.000846753	0.884975198	0.884975198	trans
cg07096305_TMEM39A	0.000661163	0.000846755	0.602319644	0.602319644	trans
cg04735960_LINC00454	0.000661174	0.000846763	-0.586210904	0.586210904	trans
cg03920574_RN7SKP173	0.000661174	0.000846763	0.635087435	0.635087435	trans
cg07346595_CAPN3	0.000661178	0.000846763	0.832687914	0.832687914	trans
cg12628550_GTF2IP14	0.000661181	0.000846763	0.587260065	0.587260065	trans
cg15600244_RNA5SP235	0.000661182	0.000846763	0.610065439	0.610065439	trans
cg17141237_ACAN	0.000661182	0.000846763	-0.63370276	0.63370276	trans
cg24543551_FADS2	0.000661184	0.000846763	-0.670769779	0.670769779	trans
cg15976390_RFPL2	0.000661184	0.000846763	-0.602497512	0.602497512	trans
cg07096305_NR3C1	0.000661187	0.000846763	0.594708149	0.594708149	trans
cg08173709_MYL4	0.00066119	0.000846765	0.625559678	0.625559678	trans
cg00473045_NUP210P1	0.000661192	0.000846765	-0.585584337	0.585584337	trans
cg14723307_DDX43	0.0006612	0.000846769	-0.729371435	0.729371435	trans
cg22827210_MIR511	0.0006612	0.000846769	0.61035134	0.61035134	trans
cg12227626_ISG15	0.000661201	0.000846769	-0.731604174	0.731604174	trans
cg21204600_TMEM132E	0.000661205	0.000846771	-0.627329517	0.627329517	trans
cg00625610_EREG	0.000661207	0.000846771	-0.970646481	0.970646481	trans
cg16866567_BAG3	0.000661208	0.000846771	-0.592600388	0.592600388	trans
cg10580599_RN7SKP143	0.000661214	0.000846775	0.620110338	0.620110338	trans
cg11423687_MSANTD2	0.000661217	0.000846775	1.019120629	1.019120629	trans
cg02724374_PDE6B-AS1	0.000661218	0.000846775	-0.601007613	0.601007613	trans
cg07096305_HNRNPH1P1	0.000661224	0.000846781	0.612960265	0.612960265	trans
cg25372693_WEE2	0.000661234	0.000846786	0.604745019	0.604745019	trans
cg26718078_GNG5P5	0.000661236	0.000846786	0.675910155	0.675910155	trans
cg06184926_PSPC1-AS2	0.000661237	0.000846786	0.632684565	0.632684565	trans
cg14588669_HSPE1P11	0.000661239	0.000846786	0.728979377	0.728979377	trans
cg21392906_LINC01820	0.00066124	0.000846786	0.625374471	0.625374471	trans
cg00534626_RNU6-517P	0.000661243	0.000846786	-0.651185857	0.651185857	trans
cg08157914_MIR562	0.000661245	0.000846786	-1.128386379	1.128386379	trans
cg15542496_ETS1	0.000661246	0.000846786	0.615356408	0.615356408	trans
cg25477542_SPACA3	0.000661254	0.000846794	0.585107396	0.585107396	trans
cg03795776_CALR4P	0.000661256	0.000846794	0.614240082	0.614240082	trans
cg26229895_MIR511	0.000661258	0.000846795	0.589773476	0.589773476	trans
cg22827210_COX4I2	0.000661261	0.000846796	0.646517928	0.646517928	trans
cg10723869_MARK3P3	0.000661266	0.000846798	0.689914055	0.689914055	trans
cg09024023_CD300LD	0.000661269	0.000846798	-0.580451211	0.580451211	trans
cg26555733_HNRNPDLP2	0.000661269	0.000846798	0.588628132	0.588628132	trans
cg08358620_SNORD114-27	0.000661271	0.000846798	0.561531951	0.561531951	trans
cg16068431_CLC	0.000661274	0.0008468	-0.724101148	0.724101148	trans
cg17453456_ENPP7P2	0.000661279	0.000846804	0.563323219	0.563323219	trans
cg06838215_CST4	0.000661283	0.000846804	0.576627738	0.576627738	trans
cg08120184_HMGA2-AS1	0.000661284	0.000846804	0.623011654	0.623011654	trans
cg07102913_SLC38A11	0.000661285	0.000846804	0.608113223	0.608113223	trans
cg24066316_RNU6-610P	0.000661288	0.000846806	0.601072805	0.601072805	trans
cg24360658_CENPCP1	0.000661291	0.000846806	0.599065089	0.599065089	trans
cg27437721_HLA-S	0.000661295	0.000846806	-0.575080547	0.575080547	trans
cg09563600_CALD1	0.000661295	0.000846806	0.587134902	0.587134902	trans
cg25300757_TRIR	0.000661296	0.000846806	-0.613484819	0.613484819	trans
cg04308687_RPL39P29	0.000661303	0.000846812	0.590338367	0.590338367	trans
cg10328766_LINC00402	0.000661305	0.000846812	0.58923867	0.58923867	trans
cg08825286_ST13P21	0.000661311	0.000846814	-0.795808748	0.795808748	trans
cg01026025_IRAK2	0.000661312	0.000846814	-0.614064149	0.614064149	trans
cg22407458_RNU6-1162P	0.000661312	0.000846814	-0.697898164	0.697898164	trans
cg05166317_ITLN2	0.000661318	0.000846819	-0.726416466	0.726416466	trans
cg24620436_CABS1	0.000661321	0.00084682	-0.605625521	0.605625521	trans
cg03966685_WHRN	0.000661329	0.000846827	0.661273334	0.661273334	trans
cg17653352_OR8D4	0.000661332	0.000846827	0.624816989	0.624816989	trans
cg24603803_RPS3AP33	0.000661332	0.000846827	0.60941526	0.60941526	trans
cg27069691_USP17L7	0.000661338	0.00084683	0.67806635	0.67806635	trans
cg12571007_TLK2P2	0.00066134	0.00084683	2.009563854	2.009563854	trans
cg06224893_RNU1-52P	0.000661341	0.00084683	-0.592877947	0.592877947	trans
cg01484971_SPDYE17	0.000661352	0.000846842	0.64320727	0.64320727	trans
cg09926389_LINC02247	0.00066136	0.000846848	-0.606729033	0.606729033	trans
cg13875403_KLF2P4	0.00066136	0.000846848	-0.665411962	0.665411962	trans
cg18319024_ENPP7P2	0.000661366	0.000846853	0.578424717	0.578424717	trans
cg09926027_C19orf18	0.000661373	0.000846855	0.641841166	0.641841166	trans
cg06779317_MIR126	0.000661373	0.000846855	0.762493308	0.762493308	trans
cg10747185_RPSAP50	0.000661374	0.000846855	-0.601986629	0.601986629	trans
cg22021226_PTPRK-AS1	0.000661381	0.000846862	0.616852054	0.616852054	trans
cg15339249_PLAC9	0.000661383	0.000846862	0.630368337	0.630368337	trans
cg06540372_SNORD65B	0.000661397	0.000846875	0.639798355	0.639798355	trans
cg15735438_GSTM3	0.000661399	0.000846875	0.610552705	0.610552705	trans
cg04835971_ENDOU	0.000661399	0.000846875	0.618810384	0.618810384	trans
cg00502469_RNA5SP38	0.000661402	0.000846876	0.556083153	0.556083153	trans
cg04140807_CYP51A1P3	0.000661408	0.000846882	0.591912705	0.591912705	trans
cg03179052_SIRT1	0.000661416	0.000846889	-1.044686632	1.044686632	trans
cg24856383_ACVR1	0.000661419	0.000846891	0.848661292	0.848661292	trans
cg14815743_ZNF337	0.000661426	0.000846896	0.608970117	0.608970117	trans
cg27433479_THRB-IT1	0.000661427	0.000846896	0.606075927	0.606075927	trans
cg15530026_TMED11P	0.000661437	0.000846898	0.591740225	0.591740225	trans
cg07096305_CMAHP	0.000661437	0.000846898	0.599010479	0.599010479	trans
cg07601093_MSH2	0.000661438	0.000846898	0.686592742	0.686592742	trans
cg03445244_RN7SL594P	0.00066144	0.000846898	0.635102203	0.635102203	trans
cg09623010_RN7SL37P	0.00066144	0.000846898	0.59850618	0.59850618	trans
cg19593182_ZNF528	0.000661441	0.000846898	0.823029131	0.823029131	trans
cg04748098_ZSCAN10	0.000661445	0.000846901	-0.598176035	0.598176035	trans
cg09391279_MC3R	0.000661452	0.000846908	0.583333011	0.583333011	trans
cg10381071_ZNF273	0.000661457	0.000846911	-0.578793004	0.578793004	trans
cg05672380_RN7SL305P	0.000661459	0.000846912	-0.471134961	0.471134961	trans
cg22337491_PDCD7	0.000661461	0.000846912	0.593449887	0.593449887	trans
cg07718055_LINC02066	0.000661468	0.000846917	0.600105498	0.600105498	trans
cg06969740_LECT2	0.000661469	0.000846917	-0.606670791	0.606670791	trans
cg22314643_RN7SKP231	0.000661472	0.000846918	0.574205096	0.574205096	trans
cg06948783_TRIM42	0.000661487	0.000846935	-0.620054674	0.620054674	trans
cg02251147_RNU6-40P	0.000661492	0.000846935	-0.567418148	0.567418148	trans
cg04548815_DHRS4L1	0.000661492	0.000846935	0.5928402	0.5928402	trans
cg20692464_LINC02868	0.000661494	0.000846935	-0.888486882	0.888486882	trans
cg10411658_FUT8	0.000661498	0.000846935	0.706280082	0.706280082	trans
cg01001115_RNA5SP235	0.000661498	0.000846935	0.618065173	0.618065173	trans
cg25472353_ART2P	0.000661498	0.000846935	0.584620481	0.584620481	trans
cg05508245_CIDECP1	0.000661502	0.000846937	0.747537884	0.747537884	trans
cg07774680_RNU1-146P	0.000661504	0.000846937	0.607762254	0.607762254	trans
cg17629244_IGHV3-64	0.000661509	0.000846941	0.947439929	0.947439929	trans
cg26607103_ITPRID1	0.000661519	0.000846947	-0.554451101	0.554451101	trans
cg03582294_HFE	0.00066152	0.000846947	0.637031618	0.637031618	trans
cg00726615_CLDN18	0.000661522	0.000846947	0.617297103	0.617297103	trans
cg19439837_GPR26	0.000661525	0.000846947	-1.02354221	1.02354221	trans
cg02601452_SIGLEC1	0.000661528	0.000846947	-0.605887951	0.605887951	trans
cg23487414_CENPCP1	0.000661529	0.000846947	0.598659693	0.598659693	trans
cg18638769_GABRR1	0.000661532	0.000846947	0.612717805	0.612717805	trans
cg18735402_RPL36AP33	0.000661532	0.000846947	-0.597851582	0.597851582	trans
cg20568108_LINC01714	0.000661536	0.000846947	-0.902257355	0.902257355	trans
cg23383887_RNU7-194P	0.000661538	0.000846947	-0.67151705	0.67151705	trans
cg00879685_NPM1P11	0.000661541	0.000846947	-0.59915741	0.59915741	trans
cg09223563_C1orf53	0.000661542	0.000846947	-0.802656044	0.802656044	trans
cg22314643_ASCL1	0.000661547	0.000846947	-0.570708004	0.570708004	trans
cg24078669_EIF3J-DT	0.000661549	0.000846947	0.654118746	0.654118746	trans
cg03123424_TRBV4-2	0.000661552	0.000846947	-1.591904569	1.591904569	trans
cg12633968_ISCUP1	0.000661554	0.000846947	-0.597162475	0.597162475	trans
cg12633968_SPACA1	0.000661554	0.000846947	-0.597162475	0.597162475	trans
cg12633968_ACSM2B	0.000661554	0.000846947	-0.597162475	0.597162475	trans
cg12633968_RN7SKP169	0.000661554	0.000846947	-0.597162475	0.597162475	trans
cg10915301_MYBPH	0.000661555	0.000846947	0.581229836	0.581229836	trans
cg14058525_MIR548F3	0.000661558	0.000846947	0.627064004	0.627064004	trans
cg10328766_RNU4-38P	0.000661559	0.000846947	0.615263568	0.615263568	trans
cg14409406_KLHL12	0.000661559	0.000846947	-0.593512211	0.593512211	trans
cg02019090_TUBB	0.000661563	0.00084695	-0.600163713	0.600163713	trans
cg00154829_TNFAIP3	0.000661565	0.00084695	-0.61864621	0.61864621	trans
cg26110038_MIR133B	0.00066157	0.000846954	-0.866978401	0.866978401	trans
cg14669863_RPS24P6	0.000661577	0.000846954	0.664754913	0.664754913	trans
cg12121080_TRBV22OR9-2	0.000661578	0.000846954	-0.591649156	0.591649156	trans
cg12121080_RNU6-271P	0.000661578	0.000846954	-0.591649156	0.591649156	trans
cg15157699_SMARCE1P6	0.000661581	0.000846954	0.652409157	0.652409157	trans
cg19506623_PSMD8P1	0.000661583	0.000846954	-0.919916192	0.919916192	trans
cg18372600_ZSCAN5B	0.000661584	0.000846954	-1.239715285	1.239715285	trans
cg27574929_PNMA2	0.000661584	0.000846954	-0.714566639	0.714566639	trans
cg05344583_MIR511	0.000661598	0.000846969	0.588826314	0.588826314	trans
cg22979422_CTAGE3P	0.000661601	0.000846969	0.597897837	0.597897837	trans
cg21593001_REXO1L1P	0.000661601	0.000846969	-0.591717376	0.591717376	trans
cg06636682_RASGEF1C	0.000661609	0.000846974	-0.660661383	0.660661383	trans
cg13500877_DEFB130B	0.000661611	0.000846974	-0.590500313	0.590500313	trans
cg13500877_DEFB130A	0.000661611	0.000846974	-0.590500313	0.590500313	trans
cg04116297_YY1P2	0.000661617	0.000846976	0.604829481	0.604829481	trans
cg04116297_SPTLC1P3	0.000661617	0.000846976	0.604829481	0.604829481	trans
cg04876127_RNU6-376P	0.000661626	0.000846986	-0.911551366	0.911551366	trans
cg26680317_MT1G	0.000661631	0.00084699	-0.640462551	0.640462551	trans
cg13487631_DUTP8	0.000661638	0.000846996	0.622226279	0.622226279	trans
cg16335643_RNU6-563P	0.000661642	0.000846998	0.603669742	0.603669742	trans
cg18209470_RPS3AP54	0.000661644	0.000846998	-0.597044268	0.597044268	trans
cg25271009_RPS3AP39	0.000661655	0.000847007	1.981333516	1.981333516	trans
cg10689689_ISCUP1	0.000661665	0.000847007	-0.602361476	0.602361476	trans
cg10689689_SPACA1	0.000661665	0.000847007	-0.602361476	0.602361476	trans
cg10689689_ACSM2B	0.000661665	0.000847007	-0.602361476	0.602361476	trans
cg10689689_RN7SKP169	0.000661665	0.000847007	-0.602361476	0.602361476	trans
cg20237815_OR2AH1P	0.000661665	0.000847007	0.629311021	0.629311021	trans
cg07235343_TRBV29OR9-2	0.000661667	0.000847007	-0.744902799	0.744902799	trans
cg09435249_RPL12P17	0.000661668	0.000847007	-0.627144578	0.627144578	trans
cg02121773_HCAR2	0.000661669	0.000847007	0.623197887	0.623197887	trans
cg18598117_PPAN-P2RY11	0.00066167	0.000847007	0.618297563	0.618297563	trans
cg01019631_OTOG	0.000661677	0.000847014	0.596738128	0.596738128	trans
cg13726191_LINC02097	0.000661695	0.000847033	0.576706016	0.576706016	trans
cg16540391_RNU6-160P	0.000661699	0.000847035	0.581313245	0.581313245	trans
cg13605646_MIR190A	0.0006617	0.000847035	-0.720229166	0.720229166	trans
cg22468235_SPART-AS1	0.000661702	0.000847036	0.612669609	0.612669609	trans
cg03820640_PTMAP3	0.000661709	0.000847041	0.600800587	0.600800587	trans
cg17107289_NPM1P11	0.000661713	0.000847043	-0.599875857	0.599875857	trans
cg11638878_IPO7P2	0.000661722	0.000847043	0.622746831	0.622746831	trans
cg15376531_KRT25	0.000661723	0.000847043	0.610355282	0.610355282	trans
cg13532505_MIR548H1	0.000661724	0.000847043	0.624791752	0.624791752	trans
cg12655250_CD164	0.000661725	0.000847043	0.594079196	0.594079196	trans
cg20695805_CYP11B2	0.000661725	0.000847043	-0.588672632	0.588672632	trans
cg10061361_KLF9	0.000661726	0.000847043	0.637125468	0.637125468	trans
cg23719318_CHDH	0.000661727	0.000847043	-0.58479866	0.58479866	trans
cg21341586_KANK1P1	0.000661727	0.000847043	0.694433057	0.694433057	trans
cg00108210_RPS3AP24	0.000661736	0.00084705	0.564961988	0.564961988	trans
cg04299170_SGO1-AS1	0.000661739	0.00084705	0.650259551	0.650259551	trans
cg11500903_EIF4HP1	0.00066174	0.00084705	0.583559706	0.583559706	trans
cg26790209_CLPSL2	0.000661741	0.00084705	-0.719418752	0.719418752	trans
cg01280849_PDC-AS1	0.000661746	0.000847052	0.604181459	0.604181459	trans
cg25016308_FAM186A	0.000661746	0.000847052	0.773435217	0.773435217	trans
cg26378518_TACR1	0.00066175	0.000847053	0.649353026	0.649353026	trans
cg22843488_GLO1	0.000661751	0.000847053	0.578894178	0.578894178	trans
cg17914494_OR2A42	0.000661756	0.000847055	1.562015673	1.562015673	trans
cg09235504_RNA5SP36	0.000661757	0.000847055	-1.052674037	1.052674037	trans
cg06320570_SLFN14	0.00066176	0.000847057	-0.946767092	0.946767092	trans
cg07201235_BICD1	0.000661771	0.000847068	0.655604596	0.655604596	trans
cg24908618_MIRLET7D	0.000661774	0.000847068	0.60547791	0.60547791	trans
cg12466613_OR52B5P	0.000661775	0.000847068	0.616621669	0.616621669	trans
cg17918190_MTNR1A	0.00066179	0.000847083	-0.64156256	0.64156256	trans
cg27362861_ST6GAL2-IT1	0.00066179	0.000847083	0.626446796	0.626446796	trans
cg04497094_SNORA7A	0.000661803	0.000847098	0.636800664	0.636800664	trans
cg16770243_ADAMTS9	0.000661805	0.000847098	0.608998947	0.608998947	trans
cg19592252_RABGAP1L-AS1	0.000661813	0.000847105	0.62241288	0.62241288	trans
cg13260233_TTC6	0.000661816	0.000847105	0.579549557	0.579549557	trans
cg25479848_RPL7AP26	0.000661817	0.000847105	0.607202877	0.607202877	trans
cg14609104_TNFRSF14	0.00066182	0.000847105	-0.86869922	0.86869922	trans
cg03513472_RNU6-1039P	0.000661823	0.000847105	0.664992908	0.664992908	trans
cg04365481_ZFP3	0.000661826	0.000847105	-0.620701537	0.620701537	trans
cg17265961_TRAF3IP2-AS1	0.000661827	0.000847105	0.633774049	0.633774049	trans
cg07022959_RNU6-906P	0.000661827	0.000847105	0.629704804	0.629704804	trans
cg05073233_PTPRK-AS1	0.000661832	0.000847107	0.617644569	0.617644569	trans
cg23814184_CBX1P5	0.000661834	0.000847107	0.647708559	0.647708559	trans
cg02711245_RNU4-38P	0.000661835	0.000847107	0.618725778	0.618725778	trans
cg03582294_IL7	0.000661837	0.000847108	0.626541222	0.626541222	trans
cg13519061_MIR551A	0.00066184	0.000847109	0.61277801	0.61277801	trans
cg00628178_MIR548E	0.000661848	0.000847117	0.618574	0.618574	trans
cg23209353_OTUD4P1	0.00066185	0.000847117	0.621051188	0.621051188	trans
cg00249621_FOCAD-AS1	0.000661853	0.000847117	0.628293606	0.628293606	trans
cg05356662_RNA5SP371	0.000661854	0.000847117	0.591735351	0.591735351	trans
cg01639635_SEPTIN14	0.000661859	0.000847121	0.614247953	0.614247953	trans
cg04150429_SLC25A27	0.000661861	0.000847121	0.601325384	0.601325384	trans
cg06846895_LHFPL3-AS1	0.00066187	0.000847127	0.584111521	0.584111521	trans
cg22539294_RNU6-281P	0.000661875	0.000847127	-0.57622458	0.57622458	trans
cg22539294_LINC02632	0.000661875	0.000847127	-0.57622458	0.57622458	trans
cg22539294_OR4C6	0.000661875	0.000847127	-0.57622458	0.57622458	trans
cg22539294_PPIAP24	0.000661875	0.000847127	-0.57622458	0.57622458	trans
cg18477969_RN7SL167P	0.00066188	0.000847128	-0.620292349	0.620292349	trans
cg25855415_RN7SL504P	0.00066188	0.000847128	0.555969471	0.555969471	trans
cg08084984_LINC02647	0.000661884	0.000847128	-0.608204757	0.608204757	trans
cg09562938_LRRTM2	0.000661884	0.000847128	0.648499829	0.648499829	trans
cg07898743_TEX50	0.000661896	0.000847137	0.569521898	0.569521898	trans
cg15289253_SUCLA2P2	0.000661901	0.000847137	0.634885652	0.634885652	trans
cg10934350_RPS7P2	0.000661903	0.000847137	0.627597974	0.627597974	trans
cg15074728_CFC1	0.000661904	0.000847137	1.017185383	1.017185383	trans
cg09789229_TAGAP	0.000661907	0.000847137	0.592226913	0.592226913	trans
cg08991255_RNU5B-4P	0.000661908	0.000847137	-0.574728517	0.574728517	trans
cg03371439_ZNF14	0.000661909	0.000847137	-0.734632703	0.734632703	trans
cg01968525_PRDX3P4	0.00066191	0.000847137	0.601476328	0.601476328	trans
cg20742389_LINC00692	0.00066191	0.000847137	0.623965996	0.623965996	trans
cg24973226_LINC00689	0.000661911	0.000847137	-0.606213074	0.606213074	trans
cg27631718_RPL18AP8	0.000661915	0.000847141	-0.680236563	0.680236563	trans
cg00739004_MANCR	0.000661918	0.000847142	-0.847482925	0.847482925	trans
cg12537688_MIR30C2	0.000661925	0.000847148	-0.638285023	0.638285023	trans
cg04515606_RNA5SP205	0.00066193	0.000847149	0.595178488	0.595178488	trans
cg10912062_C20orf96	0.000661932	0.000847149	0.828623754	0.828623754	trans
cg10728716_RPL23AP75	0.000661933	0.000847149	-0.694957144	0.694957144	trans
cg09495418_LZTS2	0.000661937	0.000847149	0.612952738	0.612952738	trans
cg04243292_COX6CP2	0.000661939	0.000847149	0.679175389	0.679175389	trans
cg09623286_GCNT1P4	0.000661939	0.000847149	-0.588370441	0.588370441	trans
cg07077858_MCF2L	0.00066194	0.000847149	-0.628082462	0.628082462	trans
cg27157122_P3H2-AS1	0.000661944	0.000847152	0.612734575	0.612734575	trans
cg01227445_RPS15AP7	0.000661948	0.000847155	-0.599763793	0.599763793	trans
cg14635573_AIFM3	0.000661952	0.000847158	-0.631039777	0.631039777	trans
cg09508875_HSPE1P6	0.00066196	0.000847165	-0.59478739	0.59478739	trans
cg16661266_CPNE4	0.000661964	0.000847169	0.598819624	0.598819624	trans
cg24270367_TSPAN13	0.000661967	0.00084717	1.20324707	1.20324707	trans
cg00397859_LINC02613	0.000661976	0.000847176	0.58093941	0.58093941	trans
cg08439705_RPL35AP8	0.000661977	0.000847176	0.568863751	0.568863751	trans
cg02622874_RPL31P52	0.000661978	0.000847176	0.604657336	0.604657336	trans
cg20344908_RN7SKP204	0.000661982	0.000847178	0.612620424	0.612620424	trans
cg24978794_P3H2	0.000661987	0.00084718	1.176727464	1.176727464	trans
cg17323715_MIR1302-4	0.000661987	0.00084718	-0.554571513	0.554571513	trans
cg25855415_LZTS1	0.000661991	0.00084718	-0.629978753	0.629978753	trans
cg20898725_PA2G4P4	0.000661992	0.00084718	0.605708074	0.605708074	trans
cg25983023_RN7SL221P	0.000661994	0.00084718	0.596016144	0.596016144	trans
cg07110166_NBPF18P	0.000661997	0.00084718	-0.588553888	0.588553888	trans
cg04479876_NDUFA5P1	0.000661998	0.00084718	0.622168262	0.622168262	trans
cg03448068_H3C9P	0.000662004	0.00084718	-0.611060673	0.611060673	trans
cg07187855_HMGB1P17	0.000662004	0.00084718	-0.608271447	0.608271447	trans
cg26495272_OR9I2P	0.000662004	0.00084718	0.576251773	0.576251773	trans
cg16627247_ASB14	0.000662005	0.00084718	0.607844848	0.607844848	trans
cg11258452_MOGAT2	0.000662008	0.00084718	0.605625469	0.605625469	trans
cg01686736_LRRC57P1	0.000662009	0.00084718	0.602452436	0.602452436	trans
cg04195855_RNU6-411P	0.000662011	0.000847181	-0.604197908	0.604197908	trans
cg20985980_RPL5P8	0.000662018	0.000847186	0.674596901	0.674596901	trans
cg09524880_VPS26AP1	0.000662024	0.000847192	1.427610584	1.427610584	trans
cg05453042_SERINC4	0.000662026	0.000847193	0.59515411	0.59515411	trans
cg14419102_IGF2BP2-AS1	0.000662029	0.000847193	0.589313447	0.589313447	trans
cg15411736_CDH26	0.000662031	0.000847193	0.550472357	0.550472357	trans
cg15588585_LINC02069	0.000662034	0.000847195	0.656291687	0.656291687	trans
cg21200382_CBX1P5	0.000662039	0.000847198	0.767316795	0.767316795	trans
cg00545295_RPL21P67	0.00066204	0.000847198	0.643833262	0.643833262	trans
cg17417926_GJD4	0.000662043	0.000847198	-0.571443489	0.571443489	trans
cg17338411_EEF1A1P1	0.000662048	0.000847201	0.596923337	0.596923337	trans
cg15160746_DAND5	0.000662054	0.000847201	0.639292642	0.639292642	trans
cg08687494_THRB-IT1	0.000662055	0.000847201	1.779890052	1.779890052	trans
cg09817016_RPS20P33	0.000662057	0.000847201	0.598145788	0.598145788	trans
cg06242605_RPL3P5	0.000662059	0.000847201	0.627943304	0.627943304	trans
cg07718321_FGG	0.000662059	0.000847201	0.781352629	0.781352629	trans
cg25841491_LONRF1	0.000662059	0.000847201	0.849953704	0.849953704	trans
cg16582255_LINC00462	0.00066206	0.000847201	-0.573965989	0.573965989	trans
cg04820440_GOLGA8CP	0.000662065	0.000847202	-0.914932943	0.914932943	trans
cg10039163_RPL7P11	0.000662068	0.000847202	-0.628276494	0.628276494	trans
cg13934046_RNU4-53P	0.000662069	0.000847202	0.582624755	0.582624755	trans
cg22007578_IGKV2D-28	0.000662069	0.000847202	0.569046665	0.569046665	trans
cg04513703_OR6B2	0.000662076	0.000847208	-0.585047728	0.585047728	trans
cg19922774_LINC00656	0.000662078	0.000847209	-0.643140745	0.643140745	trans
cg17334266_LRRC4B	0.000662081	0.00084721	0.615707744	0.615707744	trans
cg00473386_IGLV4-69	0.000662083	0.00084721	-0.660162316	0.660162316	trans
cg09489811_SHISA6	0.000662089	0.000847215	0.57319774	0.57319774	trans
cg26972832_MIR203A	0.00066209	0.000847215	0.597387455	0.597387455	trans
cg18492497_LINC00330	0.000662096	0.000847216	0.603980135	0.603980135	trans
cg23296792_OR51I2	0.000662096	0.000847216	0.613716704	0.613716704	trans
cg14030993_HINT1P1	0.000662098	0.000847216	0.60863827	0.60863827	trans
cg16337165_WEE2	0.000662107	0.000847225	0.602665009	0.602665009	trans
cg24413826_HTR5A	0.000662108	0.000847225	-0.64852719	0.64852719	trans
cg24978794_RN7SL594P	0.000662111	0.000847225	1.243043542	1.243043542	trans
cg07601747_LINC00160	0.000662115	0.000847227	-0.596101285	0.596101285	trans
cg25002649_KCTD9P4	0.000662116	0.000847227	0.635175729	0.635175729	trans
cg19039809_RAB4A	0.000662122	0.000847232	0.65806367	0.65806367	trans
cg27457290_NDUFA5P3	0.000662131	0.000847239	-0.593969797	0.593969797	trans
cg24975986_RN7SL141P	0.000662131	0.000847239	0.602147912	0.602147912	trans
cg14296394_CFB	0.00066214	0.000847248	-0.625498947	0.625498947	trans
cg06767552_ATP8A2P3	0.000662143	0.000847248	0.616168084	0.616168084	trans
cg18993564_RNY1P16	0.000662144	0.000847248	0.595119413	0.595119413	trans
cg20007465_CYP2AB1P	0.000662148	0.000847248	1.617588402	1.617588402	trans
cg23170280_LINC01121	0.000662149	0.000847248	0.619135988	0.619135988	trans
cg01763364_OR13D1	0.00066215	0.000847248	0.600013276	0.600013276	trans
cg18587557_LSP1P4	0.000662152	0.000847248	0.619907354	0.619907354	trans
cg18600899_CBX1P3	0.000662157	0.00084725	0.613209577	0.613209577	trans
cg17453456_MYRIP	0.00066216	0.00084725	0.572490631	0.572490631	trans
cg06301252_DYNC2LI1	0.00066216	0.00084725	0.626888834	0.626888834	trans
cg05580671_NPM1P11	0.000662161	0.00084725	0.589935357	0.589935357	trans
cg16071815_TMEM132B	0.000662164	0.000847251	0.591748616	0.591748616	trans
cg02792740_FGFR1OP2	0.000662186	0.000847274	0.601016145	0.601016145	trans
cg18455249_BMS1P1	0.000662186	0.000847274	0.623295956	0.623295956	trans
cg13835843_DCTN1-AS1	0.000662189	0.000847276	0.599684598	0.599684598	trans
cg00879723_LINC00899	0.000662192	0.000847277	0.632357084	0.632357084	trans
cg17753661_FZD8	0.000662196	0.00084728	-0.601337047	0.601337047	trans
cg11530262_FAM192BP	0.000662199	0.000847281	0.624244422	0.624244422	trans
cg20630363_CCDC144NL-AS1	0.000662201	0.000847282	-0.610198282	0.610198282	trans
cg18763326_WSCD1	0.000662207	0.000847285	-0.562043933	0.562043933	trans
cg26913306_RPS29P9	0.000662212	0.000847285	-0.612856663	0.612856663	trans
cg13376515_RNA5SP124	0.000662214	0.000847285	0.619522821	0.619522821	trans
cg19513321_NEUROG1	0.000662216	0.000847285	0.603305644	0.603305644	trans
cg15541606_NPY2R	0.000662217	0.000847285	-0.619916518	0.619916518	trans
cg23656959_MIR548XHG	0.000662221	0.000847285	0.700753966	0.700753966	trans
cg05678500_MIR548F3	0.000662223	0.000847285	0.604955062	0.604955062	trans
cg15331088_TRBJ2-5	0.000662226	0.000847285	-0.659047476	0.659047476	trans
cg18084017_RPL17P46	0.000662227	0.000847285	-0.599288671	0.599288671	trans
cg19136783_BICD1	0.000662227	0.000847285	0.704276311	0.704276311	trans
cg27036347_RN7SL571P	0.00066223	0.000847285	0.720496194	0.720496194	trans
cg18716912_RNU6-992P	0.000662236	0.000847285	-0.603879132	0.603879132	trans
cg24360658_RPL7L1P12	0.000662236	0.000847285	0.61385182	0.61385182	trans
cg08111847_AIMP1P1	0.000662237	0.000847285	0.59153083	0.59153083	trans
cg03371439_DCK	0.000662241	0.000847285	-0.737640562	0.737640562	trans
cg22162544_KLK15	0.00066225	0.000847285	-0.576218357	0.576218357	trans
cg07242776_FANK1-AS1	0.000662252	0.000847285	-0.577210713	0.577210713	trans
cg07509352_RPS20P5	0.000662252	0.000847285	-0.642024303	0.642024303	trans
cg10490099_ACTBP8	0.000662252	0.000847285	1.301630027	1.301630027	trans
cg25699417_IL10RA	0.000662255	0.000847285	-0.740530013	0.740530013	trans
cg27105694_AKR1C7P	0.000662256	0.000847285	0.622178814	0.622178814	trans
cg18137757_HNRNPDLP2	0.000662258	0.000847285	0.61350591	0.61350591	trans
cg20537554_TVP23C	0.000662259	0.000847285	0.652058763	0.652058763	trans
cg14549869_MED28P3	0.00066226	0.000847285	0.659623864	0.659623864	trans
cg03273574_RASIP1	0.00066226	0.000847285	-0.639308252	0.639308252	trans
cg08704974_KLK4	0.000662261	0.000847285	0.626187612	0.626187612	trans
cg02792740_ZNF529	0.000662263	0.000847285	0.600455856	0.600455856	trans
cg01268295_RNA5SP269	0.000662263	0.000847285	0.591723129	0.591723129	trans
cg24578004_ZBTB46-AS1	0.000662264	0.000847285	-0.584658484	0.584658484	trans
cg05563033_IGHD1-14	0.000662265	0.000847285	-0.5646106	0.5646106	trans
cg06481168_IGLV1-40	0.000662265	0.000847285	0.586843034	0.586843034	trans
cg06805218_MAPK10	0.000662267	0.000847285	0.607135271	0.607135271	trans
cg00670438_MIR511	0.00066228	0.000847298	0.602588342	0.602588342	trans
cg11799851_LDHAL6A	0.000662281	0.000847298	0.635944022	0.635944022	trans
cg25072611_ALG1L8P	0.000662286	0.000847302	-0.717997122	0.717997122	trans
cg08547343_ADAMTS14	0.000662288	0.000847302	0.651621942	0.651621942	trans
cg21201401_MYBPHL	0.000662293	0.000847304	0.556864118	0.556864118	trans
cg08188698_SLC9C1	0.000662295	0.000847304	0.599750878	0.599750878	trans
cg16326777_LINC01994	0.000662297	0.000847304	0.607903425	0.607903425	trans
cg17792994_CLCA2	0.000662297	0.000847304	0.542122575	0.542122575	trans
cg09699787_PLAC9	0.0006623	0.000847304	0.598426655	0.598426655	trans
cg07894530_MIR548F3	0.000662301	0.000847304	0.597910006	0.597910006	trans
cg05508245_ILF3	0.000662309	0.000847312	0.759850578	0.759850578	trans
cg00338685_DISP2	0.000662314	0.000847316	-0.695341955	0.695341955	trans
cg19982758_RNU6-520P	0.00066232	0.000847321	0.804244548	0.804244548	trans
cg05845093_ADAM20	0.000662327	0.000847327	0.610702995	0.610702995	trans
cg15724534_NPM1P11	0.000662335	0.000847335	-0.598790743	0.598790743	trans
cg10106857_RN7SKP198	0.000662339	0.000847338	0.584603392	0.584603392	trans
cg07774680_MIR1256	0.000662345	0.00084734	0.604225684	0.604225684	trans
cg05438378_FAM185BP	0.000662346	0.00084734	0.604954108	0.604954108	trans
cg14917244_RNU6-379P	0.000662347	0.00084734	0.623827116	0.623827116	trans
cg22719314_MIR7-3	0.000662349	0.000847341	-0.658596229	0.658596229	trans
cg13726191_RNF212	0.000662359	0.00084735	0.580381725	0.580381725	trans
cg24866437_RNU6-1240P	0.000662362	0.00084735	-0.656584199	0.656584199	trans
cg27267507_SLC22A15	0.000662363	0.00084735	0.590077457	0.590077457	trans
cg16656119_ZNF705B	0.000662366	0.00084735	0.573095099	0.573095099	trans
cg20252529_CLEC2D	0.000662367	0.00084735	-0.590265255	0.590265255	trans
cg08013109_ZNF658B	0.000662381	0.000847366	-1.370655241	1.370655241	trans
cg00044848_PENK	0.000662386	0.000847368	0.639403937	0.639403937	trans
cg24329141_ABRA	0.000662389	0.000847369	0.579391173	0.579391173	trans
cg06469326_ADAMTS9-AS2	0.000662394	0.000847372	0.610660494	0.610660494	trans
cg16423567_GPR152	0.0006624	0.000847377	-0.622027759	0.622027759	trans
cg19539986_RNU2-51P	0.000662401	0.000847377	-0.66319008	0.66319008	trans
cg15607358_GTF2IP14	0.000662404	0.000847377	0.611662196	0.611662196	trans
cg12721163_RPS3AP44	0.000662405	0.000847377	0.603964095	0.603964095	trans
cg25974355_RN7SL205P	0.000662408	0.000847378	0.693798151	0.693798151	trans
cg13543544_KAZN-AS1	0.000662412	0.000847379	0.578513727	0.578513727	trans
cg10054332_MIR548F3	0.000662412	0.000847379	1.079293064	1.079293064	trans
cg09616536_CLCN6	0.000662418	0.000847383	0.691932403	0.691932403	trans
cg12359298_CHCHD4P4	0.00066242	0.000847383	0.606924669	0.606924669	trans
cg16977073_CHRM3-AS2	0.000662425	0.000847388	-0.619783512	0.619783512	trans
cg02302000_RPL36AP35	0.000662428	0.000847389	0.786684529	0.786684529	trans
cg09227800_ZFAND2A	0.000662447	0.000847411	0.581429718	0.581429718	trans
cg27650212_RPL7L1P12	0.000662451	0.000847413	0.625317372	0.625317372	trans
cg18032502_MTCO1P6	0.000662456	0.000847416	-0.580933387	0.580933387	trans
cg13728604_ST13P20	0.000662457	0.000847416	0.567031443	0.567031443	trans
cg14484356_PRG3	0.000662461	0.000847418	0.606414665	0.606414665	trans
cg03986418_MOB4P1	0.000662468	0.000847423	-0.612717333	0.612717333	trans
cg12793111_LINC00210	0.000662469	0.000847423	1.832396509	1.832396509	trans
cg23151860_MIR643	0.000662472	0.000847423	0.684499032	0.684499032	trans
cg09272186_LRIF1	0.000662474	0.000847423	0.937765066	0.937765066	trans
cg08845392_SLCO2B1	0.000662475	0.000847423	-1.640524118	1.640524118	trans
cg25570278_SMCR2	0.000662476	0.000847423	-0.617718843	0.617718843	trans
cg27433479_HMGB1P27	0.000662479	0.000847424	0.605501485	0.605501485	trans
cg05077566_PI16	0.000662482	0.000847426	-0.662691839	0.662691839	trans
cg09563600_GSTM5	0.000662505	0.000847452	0.581259311	0.581259311	trans
cg24949324_PLEKHN1	0.000662507	0.000847452	0.568045846	0.568045846	trans
cg00725690_RNU6-563P	0.000662508	0.000847452	0.606601886	0.606601886	trans
cg11194994_TMOD4	0.000662516	0.000847459	0.593895796	0.593895796	trans
cg09417812_FAM163A	0.000662521	0.000847463	-0.613871849	0.613871849	trans
cg14599440_RNU1-146P	0.000662524	0.000847465	0.596308128	0.596308128	trans
cg03375067_SNHG14	0.00066253	0.000847469	0.60594209	0.60594209	trans
cg07096305_PPP1R12A	0.000662534	0.000847471	0.596465301	0.596465301	trans
cg21792134_TRIM42	0.00066254	0.000847477	-0.627543804	0.627543804	trans
cg24856383_DNAH12	0.000662542	0.000847478	0.81875289	0.81875289	trans
cg00325112_CDC42EP5	0.000662547	0.00084748	-0.627849195	0.627849195	trans
cg02837591_SHBG	0.000662548	0.00084748	0.654150906	0.654150906	trans
cg25243650_KCNK3	0.000662553	0.000847484	-0.591984794	0.591984794	trans
cg08595278_IQCF1	0.000662558	0.000847488	-0.6101102	0.6101102	trans
cg08167951_CPA1	0.000662562	0.000847489	0.592978114	0.592978114	trans
cg10147875_RNA5SP194	0.000662563	0.000847489	0.645105664	0.645105664	trans
cg02877478_TACR3	0.000662567	0.00084749	0.962139269	0.962139269	trans
cg02792740_ANKHD1	0.000662568	0.00084749	0.617151983	0.617151983	trans
cg24211572_MYO18B-AS1	0.00066257	0.00084749	-0.664543482	0.664543482	trans
cg02579706_GPRC5D	0.000662573	0.000847491	0.639993318	0.639993318	trans
cg20252529_RPL4P7	0.000662575	0.000847491	-0.584671783	0.584671783	trans
cg06722022_SNRPGP14	0.000662579	0.000847495	0.596554769	0.596554769	trans
cg02639080_RN7SL497P	0.000662582	0.000847495	-0.634677506	0.634677506	trans
cg13930375_TUBG1	0.000662584	0.000847496	-0.610086802	0.610086802	trans
cg11941015_PDSS1P2	0.000662588	0.000847499	-0.616853869	0.616853869	trans
cg15419902_GOLGA8EP	0.000662597	0.000847506	-0.613050363	0.613050363	trans
cg21402844_CACNA1G	0.000662598	0.000847506	-0.598691388	0.598691388	trans
cg12835135_RPRD2	0.000662599	0.000847506	0.608417687	0.608417687	trans
cg02854313_SNORD42B	0.000662606	0.000847511	0.618116157	0.618116157	trans
cg13990947_LAMA5-AS1	0.000662608	0.000847511	0.633665182	0.633665182	trans
