## Supplementary Tables for "Sex-stratified and interaction multi-omics analysis of DNA methylation and gene expression in asthma": Table_Supplementary Table S2h.csv (part 25 of 31)

Table S2h. Sex-interaction trans-expression quantitative trait methylation (trans-eQTM) associations identified in participants with asthma
cg01912455_RPL7P39	0.000662612	0.000847511	0.676849452	0.676849452	trans
cg17753661_RNU2-7P	0.000662615	0.000847511	0.586489183	0.586489183	trans
cg25273340_RFX6	0.000662617	0.000847511	-0.596216036	0.596216036	trans
cg21178568_SLAMF8	0.00066262	0.000847511	-0.649434966	0.649434966	trans
cg17901463_MIR584	0.00066262	0.000847511	0.620229232	0.620229232	trans
cg26610808_FDPSP7	0.000662621	0.000847511	0.614335198	0.614335198	trans
cg16222773_PATJ	0.000662621	0.000847511	0.617327736	0.617327736	trans
cg06501606_LINC01813	0.000662624	0.000847512	-0.672837648	0.672837648	trans
cg12606694_RNU6-1180P	0.000662626	0.000847512	0.59630644	0.59630644	trans
cg22449901_SCRG1	0.00066264	0.000847528	0.583149493	0.583149493	trans
cg04711294_GAPDHP36	0.000662643	0.000847528	0.601325238	0.601325238	trans
cg03986418_DPP4-DT	0.000662651	0.000847536	0.591030579	0.591030579	trans
cg02675432_DEFB136	0.000662655	0.000847539	-0.616522252	0.616522252	trans
cg03966685_IP6K1	0.000662657	0.000847539	0.676344038	0.676344038	trans
cg13896190_RNF212	0.000662659	0.000847539	-0.573800887	0.573800887	trans
cg23398596_FAM110C	0.000662661	0.000847539	0.594151701	0.594151701	trans
cg12655260_RPL21P32	0.000662672	0.000847544	0.595124824	0.595124824	trans
cg22986597_LINC01874	0.000662672	0.000847544	0.587112062	0.587112062	trans
cg22986597_RNA5SP89	0.000662672	0.000847544	0.587112062	0.587112062	trans
cg22986597_SNORD32B	0.000662672	0.000847544	0.587112062	0.587112062	trans
cg10466699_THRB-IT1	0.000662678	0.000847549	0.616899599	0.616899599	trans
cg22179430_CYP4F29P	0.000662686	0.000847557	0.599284103	0.599284103	trans
cg09483607_KRTAP6-2	0.000662702	0.000847573	-0.638763355	0.638763355	trans
cg16145674_CTAGE3P	0.000662704	0.000847573	0.605398148	0.605398148	trans
cg02855201_ERICH4	0.000662705	0.000847573	-0.643752561	0.643752561	trans
cg06301252_RNF20	0.000662713	0.000847577	0.623634835	0.623634835	trans
cg01848660_NLGN2	0.000662716	0.000847577	0.680689892	0.680689892	trans
cg03371439_MKKS	0.000662716	0.000847577	-0.736747457	0.736747457	trans
cg11291003_RNVU1-14	0.000662717	0.000847577	-0.672807771	0.672807771	trans
cg10195698_ZNF431	0.000662717	0.000847577	0.600756874	0.600756874	trans
cg12981534_LALBA	0.000662729	0.000847589	0.598275602	0.598275602	trans
cg27536188_CHCHD4P4	0.00066274	0.000847599	0.599734949	0.599734949	trans
cg18458703_MATN2	0.000662742	0.000847599	0.573497497	0.573497497	trans
cg14794599_CAVIN2-AS1	0.000662744	0.000847599	0.602357699	0.602357699	trans
cg19349362_GOLGA8EP	0.000662746	0.000847599	-0.627754214	0.627754214	trans
cg20847114_IGLV9-49	0.000662748	0.000847599	-0.605980179	0.605980179	trans
cg01609658_TYRP1	0.000662749	0.000847599	0.600588273	0.600588273	trans
cg23036452_LINC02799	0.000662751	0.000847599	-0.565735976	0.565735976	trans
cg26603459_SNORD114-27	0.000662753	0.000847599	-0.574544177	0.574544177	trans
cg26701785_RUVBL1-AS1	0.000662755	0.0008476	-1.062793503	1.062793503	trans
cg02855201_RNU6-243P	0.000662757	0.0008476	-0.67998382	0.67998382	trans
cg15776929_LINC01743	0.000662759	0.0008476	-0.786445799	0.786445799	trans
cg19039809_PDE4DIPP7	0.000662775	0.000847616	0.654211746	0.654211746	trans
cg08776711_VDR	0.000662776	0.000847616	0.566050525	0.566050525	trans
cg18402325_LINC02557	0.000662778	0.000847616	-0.585980498	0.585980498	trans
cg14013632_CYS1	0.000662781	0.000847618	-1.279392076	1.279392076	trans
cg00239952_TRBV23-1	0.000662786	0.000847622	0.551986578	0.551986578	trans
cg02660271_SLC9C1	0.000662793	0.000847628	0.623709961	0.623709961	trans
cg12093005_OR1E1	0.000662797	0.000847628	-1.36663188	1.36663188	trans
cg25938960_MLIP	0.000662797	0.000847628	-0.715469096	0.715469096	trans
cg24587800_RNA5SP235	0.000662806	0.000847633	0.588656978	0.588656978	trans
cg02606480_RPS20P22	0.000662807	0.000847633	0.627928391	0.627928391	trans
cg14585118_HMGN2P7	0.000662808	0.000847633	-0.634050304	0.634050304	trans
cg12388679_RNU4-23P	0.000662809	0.000847633	0.607943175	0.607943175	trans
cg02792740_SNX3	0.000662811	0.000847633	0.61033289	0.61033289	trans
cg09524880_FGF14-AS1	0.000662814	0.000847636	1.338777832	1.338777832	trans
cg05155922_C2orf92	0.00066282	0.00084764	0.586830516	0.586830516	trans
cg07588569_RPL36AP33	0.000662826	0.000847645	0.593128408	0.593128408	trans
cg10257000_RNA5SP194	0.000662829	0.000847645	0.731931906	0.731931906	trans
cg26555733_PRSS37	0.00066283	0.000847645	0.597923442	0.597923442	trans
cg16570157_LINC02843	0.000662835	0.000847647	0.655198552	0.655198552	trans
cg04614806_PREX2	0.000662835	0.000847647	-0.633552229	0.633552229	trans
cg18876826_NPY	0.000662839	0.000847648	0.658745571	0.658745571	trans
cg26804971_RYR1	0.00066284	0.000847648	0.573380829	0.573380829	trans
cg14770958_MIR2113	0.000662843	0.000847649	0.588669023	0.588669023	trans
cg04084126_THOC7-AS1	0.000662854	0.000847658	0.608849339	0.608849339	trans
cg25412448_MRAP-AS1	0.000662854	0.000847658	0.608429774	0.608429774	trans
cg27599856_RNU6-940P	0.000662856	0.000847658	-0.670881013	0.670881013	trans
cg06644669_KLKB1	0.000662866	0.00084767	0.602448598	0.602448598	trans
cg01494348_MIR608	0.000662869	0.00084767	0.584870984	0.584870984	trans
cg26586804_ART2P	0.000662874	0.000847674	-0.784992509	0.784992509	trans
cg19703425_LPXN	0.000662877	0.000847676	-0.891525829	0.891525829	trans
cg02747950_NUP210L	0.000662889	0.000847689	0.599179644	0.599179644	trans
cg13622265_MROH2B	0.000662901	0.000847701	0.610569389	0.610569389	trans
cg03751055_RSU1P2	0.000662903	0.000847701	0.594439991	0.594439991	trans
cg00819121_RNY4P16	0.00066291	0.000847704	-0.645236511	0.645236511	trans
cg26305729_POM121L4P	0.000662912	0.000847704	-0.659924314	0.659924314	trans
cg17597639_RPS3AP11	0.000662917	0.000847704	0.574772563	0.574772563	trans
cg21890303_SNORC	0.000662919	0.000847704	-0.610297505	0.610297505	trans
cg04365481_DCAF15	0.000662922	0.000847704	0.637915768	0.637915768	trans
cg19299096_USP17L25	0.000662922	0.000847704	1.589021474	1.589021474	trans
cg10894164_CHN2	0.000662925	0.000847704	0.610737241	0.610737241	trans
cg16810343_PRICKLE2-AS3	0.000662925	0.000847704	0.591176151	0.591176151	trans
cg08317284_LMX1A-AS2	0.000662925	0.000847704	0.974829824	0.974829824	trans
cg18346106_PDGFRL	0.000662925	0.000847704	-0.693989795	0.693989795	trans
cg05055216_TSGA10IP	0.000662926	0.000847704	-0.577824267	0.577824267	trans
cg24890640_OCM2	0.00066293	0.000847706	0.578752494	0.578752494	trans
cg09616536_MGAT3-AS1	0.000662935	0.000847709	0.677997919	0.677997919	trans
cg17790417_RNU4-86P	0.000662942	0.000847716	0.652294358	0.652294358	trans
cg09889857_MRPL42P6	0.000662947	0.00084772	0.623622289	0.623622289	trans
cg01484971_CRYAA	0.000662953	0.000847723	-0.640093892	0.640093892	trans
cg12226948_ODAM	0.000662958	0.000847723	-0.609798563	0.609798563	trans
cg04688871_HNRNPA1P54	0.000662958	0.000847723	0.993636119	0.993636119	trans
cg09855983_CEACAMP6	0.000662959	0.000847723	0.59496071	0.59496071	trans
cg16082401_SNORD42B	0.000662959	0.000847723	0.613746021	0.613746021	trans
cg14028116_ZBTB16	0.000662961	0.000847723	0.631816986	0.631816986	trans
cg09676554_SNORA36C	0.000662969	0.000847726	-0.750203679	0.750203679	trans
cg18438405_RN7SL826P	0.000662971	0.000847726	-0.5773201	0.5773201	trans
cg17582558_RPL10P1	0.000662971	0.000847726	0.630445759	0.630445759	trans
cg09495418_EPN3	0.000662972	0.000847726	0.607992696	0.607992696	trans
cg09007239_MUC19	0.000662979	0.000847733	0.611289406	0.611289406	trans
cg12388679_AQP1	0.000662984	0.000847738	-0.588486602	0.588486602	trans
cg07232103_KCNS2	0.00066299	0.000847741	0.588940731	0.588940731	trans
cg15633679_RPL7P39	0.000662991	0.000847741	0.774838148	0.774838148	trans
cg04954144_HLA-Z	0.000662995	0.000847744	0.589731824	0.589731824	trans
cg05713971_MC5R	0.000662997	0.000847744	-0.571092566	0.571092566	trans
cg25981623_RN7SKP16	0.000663007	0.000847754	0.583306727	0.583306727	trans
cg18185391_S100A7A	0.000663018	0.000847766	0.628446025	0.628446025	trans
cg00572650_DNAAF3	0.000663023	0.00084777	-0.678411349	0.678411349	trans
cg24337786_HMGB1P17	0.000663029	0.000847775	0.622612818	0.622612818	trans
cg11223648_RNU1-151P	0.000663035	0.000847778	0.582129577	0.582129577	trans
cg25740652_YEATS4	0.000663036	0.000847778	0.630393676	0.630393676	trans
cg06578063_SETP9	0.000663041	0.000847783	-0.618329821	0.618329821	trans
cg13490971_STUM	0.00066305	0.000847784	0.583795678	0.583795678	trans
cg10854295_RNU6-646P	0.00066305	0.000847784	-1.708013506	1.708013506	trans
cg24973226_RPS26P5	0.000663052	0.000847784	-0.599190447	0.599190447	trans
cg11838818_MIR487A	0.000663055	0.000847784	-0.714868399	0.714868399	trans
cg25016308_REG1CP	0.000663057	0.000847784	-0.773343845	0.773343845	trans
cg25016308_MTND5P27	0.000663057	0.000847784	-0.773343845	0.773343845	trans
cg23814184_RNU6-441P	0.000663057	0.000847784	0.646202365	0.646202365	trans
cg03422593_CCDC70	0.000663061	0.000847786	0.585785156	0.585785156	trans
cg09380561_RNU6-563P	0.000663064	0.000847787	0.604683814	0.604683814	trans
cg19966787_BARX1	0.000663071	0.00084779	-0.660166038	0.660166038	trans
cg08258896_ITPKB-IT1	0.000663074	0.00084779	0.622421361	0.622421361	trans
cg05816188_ZNF587	0.000663074	0.00084779	0.606880831	0.606880831	trans
cg17407259_POU6F2	0.000663074	0.00084779	0.580028667	0.580028667	trans
cg01263942_RNU6-508P	0.000663077	0.000847791	0.601905525	0.601905525	trans
cg24968733_RPL35AP13	0.000663108	0.000847828	-0.636541349	0.636541349	trans
cg21893210_LINC02521	0.000663118	0.000847836	0.588337271	0.588337271	trans
cg08509907_FAM25G	0.000663118	0.000847836	-0.644218121	0.644218121	trans
cg13218791_RNU6-251P	0.000663124	0.000847841	0.633114785	0.633114785	trans
cg23461216_SERPINF2	0.00066313	0.000847844	0.668157953	0.668157953	trans
cg27045396_CYP4F29P	0.00066313	0.000847844	0.666582246	0.666582246	trans
cg08018007_ASZ1	0.000663139	0.000847851	0.666516457	0.666516457	trans
cg19234089_SHISA7	0.00066314	0.000847851	-0.801740598	0.801740598	trans
cg17830140_NONOP2	0.000663141	0.000847851	0.582123041	0.582123041	trans
cg17653352_KCNA6	0.000663144	0.000847852	0.60474278	0.60474278	trans
cg12494488_SPART-AS1	0.00066315	0.000847855	0.589676005	0.589676005	trans
cg01576496_GPRC5D	0.000663151	0.000847855	0.610878621	0.610878621	trans
cg02792740_GGPS1	0.000663163	0.000847867	0.601600662	0.601600662	trans
cg13404427_LINC01168	0.000663164	0.000847867	0.677454644	0.677454644	trans
cg19526562_RNU6-520P	0.00066317	0.000847868	0.582797943	0.582797943	trans
cg22026465_REPIN1	0.00066317	0.000847868	-0.608154136	0.608154136	trans
cg10321460_SOHLH1	0.000663171	0.000847868	-0.602311223	0.602311223	trans
cg19351336_BSN-AS1	0.000663176	0.000847872	0.580453738	0.580453738	trans
cg06736785_MPST	0.000663182	0.000847878	0.590513849	0.590513849	trans
cg03763624_RPSAP7	0.000663185	0.000847879	-0.594611361	0.594611361	trans
cg24049621_LINC02771	0.000663191	0.000847883	-0.663787916	0.663787916	trans
cg20078063_GTF2IP14	0.000663192	0.000847883	0.602681488	0.602681488	trans
cg02792740_MARCHF5	0.000663195	0.000847885	0.593112791	0.593112791	trans
cg13599020_TACR1	0.000663201	0.000847885	0.605920372	0.605920372	trans
cg19039809_KRBA2	0.000663201	0.000847885	0.647382617	0.647382617	trans
cg23322676_IFIT1B	0.000663201	0.000847885	0.713761681	0.713761681	trans
cg13260233_MRPL42P6	0.000663209	0.000847893	0.60803163	0.60803163	trans
cg16565324_RN7SL846P	0.000663214	0.000847894	0.608690594	0.608690594	trans
cg12655250_KANSL1-AS1	0.000663214	0.000847894	0.603413891	0.603413891	trans
cg22333846_ALDH8A1	0.00066322	0.000847899	0.634591802	0.634591802	trans
cg02747151_LINC02037	0.000663222	0.000847899	0.695707285	0.695707285	trans
cg01128039_HMGCS2	0.000663228	0.000847904	-0.55252049	0.55252049	trans
cg20945983_LPO	0.000663233	0.000847908	0.595754396	0.595754396	trans
cg06301252_SNX19	0.000663238	0.000847909	0.626877481	0.626877481	trans
cg11216917_NUDT13	0.000663238	0.000847909	0.617375691	0.617375691	trans
cg04711294_PPP2R2DP1	0.000663244	0.000847914	0.587641627	0.587641627	trans
cg23983887_RNU1-146P	0.000663246	0.000847915	0.596269507	0.596269507	trans
cg10039163_OR4N5	0.000663255	0.000847923	0.587908485	0.587908485	trans
cg21149260_LINC02873	0.000663257	0.000847923	-0.832593689	0.832593689	trans
cg09023892_ZNF846	0.000663258	0.000847923	0.60421808	0.60421808	trans
cg12944418_ACTG1P21	0.000663262	0.000847923	0.583277349	0.583277349	trans
cg10515155_OR4S1	0.000663265	0.000847923	-0.597599684	0.597599684	trans
cg04497094_TTC6	0.000663266	0.000847923	0.594957874	0.594957874	trans
cg16490877_SNORD114-11	0.000663268	0.000847923	-0.618367571	0.618367571	trans
cg17839232_POU6F2-AS1	0.000663274	0.000847925	0.584831428	0.584831428	trans
cg04308687_GOLGA6L9	0.000663275	0.000847925	0.587570109	0.587570109	trans
cg22783940_LINC01819	0.000663276	0.000847925	0.814100658	0.814100658	trans
cg19743820_CBX1P5	0.00066328	0.000847925	0.593144124	0.593144124	trans
cg09436502_PSPC1-AS2	0.000663284	0.000847925	0.633848117	0.633848117	trans
cg03397234_RPS29P8	0.000663287	0.000847925	-0.586298492	0.586298492	trans
cg03397234_RNU4-11P	0.000663287	0.000847925	-0.586298492	0.586298492	trans
cg03397234_RNU6-869P	0.000663287	0.000847925	-0.586298492	0.586298492	trans
cg03397234_HSFY1P1	0.000663287	0.000847925	-0.586298492	0.586298492	trans
cg13028038_RPS2P28	0.000663291	0.000847928	0.64922753	0.64922753	trans
cg19206305_MESTP1	0.000663295	0.000847929	0.583794444	0.583794444	trans
cg19110931_IRF1	0.000663299	0.000847932	0.593756827	0.593756827	trans
cg04304019_PCDH8P1	0.000663311	0.000847932	-0.580745848	0.580745848	trans
cg12607106_PPP1R15B	0.000663312	0.000847932	0.870494154	0.870494154	trans
cg13469425_RNU6-194P	0.000663312	0.000847932	0.56560418	0.56560418	trans
cg08583127_PPP1R3G	0.000663314	0.000847932	0.572286135	0.572286135	trans
cg27264322_MIR941-2	0.000663314	0.000847932	-0.59882467	0.59882467	trans
cg19285799_TSPAN3	0.000663314	0.000847932	0.798014549	0.798014549	trans
cg27053177_TBC1D28	0.000663317	0.000847932	-0.597736352	0.597736352	trans
cg15696658_VPS26BP1	0.000663318	0.000847932	0.598318728	0.598318728	trans
cg24903382_H3C9P	0.000663318	0.000847932	-0.612847045	0.612847045	trans
cg03741498_RNU5E-9P	0.000663318	0.000847932	0.609112934	0.609112934	trans
cg18353028_MIS18A-AS1	0.000663322	0.000847934	0.595051797	0.595051797	trans
cg09644135_RN7SKP279	0.000663324	0.000847934	0.704459035	0.704459035	trans
cg11278212_GAPDHP36	0.000663329	0.000847936	0.598194939	0.598194939	trans
cg26436962_CTF2P	0.000663329	0.000847936	-0.596679051	0.596679051	trans
cg16601957_CCR5	0.000663347	0.000847955	0.613180034	0.613180034	trans
cg25841491_ADSL	0.000663348	0.000847955	0.830253889	0.830253889	trans
cg11616276_MOB1AP1	0.000663356	0.000847963	0.597180929	0.597180929	trans
cg19232395_SLC22A25	0.000663363	0.000847969	0.574009951	0.574009951	trans
cg07632068_POLR2KP2	0.000663367	0.000847969	0.632574042	0.632574042	trans
cg10252580_JCHAIN	0.000663368	0.000847969	-0.607304958	0.607304958	trans
cg15011734_SPATA41	0.00066337	0.000847969	0.604720743	0.604720743	trans
cg07235343_NTM-IT	0.000663373	0.000847969	-0.752050705	0.752050705	trans
cg00739004_HNRNPA1P60	0.000663375	0.000847969	-0.833962444	0.833962444	trans
cg20820894_CYP2B6	0.000663377	0.000847969	0.558984738	0.558984738	trans
cg03301582_PRAMEF12	0.00066338	0.000847969	0.619496178	0.619496178	trans
cg12859943_RNF212	0.00066338	0.000847969	-0.57595036	0.57595036	trans
cg05861871_RPL26P9	0.000663385	0.000847969	-0.605586388	0.605586388	trans
cg20630363_SLC26A2	0.000663385	0.000847969	0.572894069	0.572894069	trans
cg07096305_HSCB	0.000663386	0.000847969	0.599966272	0.599966272	trans
cg16977073_KLF2P3	0.000663387	0.000847969	-0.63560731	0.63560731	trans
cg24993859_RPS3AP39	0.000663388	0.000847969	0.919217545	0.919217545	trans
cg05816188_ENPP7P2	0.000663398	0.000847976	0.577006267	0.577006267	trans
cg06259339_LINC02655	0.000663399	0.000847976	-0.584666506	0.584666506	trans
cg20638896_GJB5	0.0006634	0.000847976	0.645079118	0.645079118	trans
cg09785766_S100A5	0.000663407	0.00084798	0.834290562	0.834290562	trans
cg23866687_CFAP44	0.000663408	0.00084798	0.61082492	0.61082492	trans
cg21342350_SLC25A27	0.000663411	0.00084798	0.601575174	0.601575174	trans
cg23998405_LINC02626	0.000663412	0.00084798	-0.631201109	0.631201109	trans
cg04425604_MAN1C1	0.000663413	0.00084798	-0.547097747	0.547097747	trans
cg00538604_REXO1L1P	0.000663415	0.00084798	-0.619816744	0.619816744	trans
cg16754847_SNORD14B	0.000663417	0.00084798	0.653640558	0.653640558	trans
cg19090437_LINC02806	0.00066342	0.000847981	0.600296294	0.600296294	trans
cg24524451_NIPA2P5	0.000663423	0.000847981	0.561562425	0.561562425	trans
cg24368848_RPS7P2	0.000663424	0.000847981	0.59865615	0.59865615	trans
cg00397859_GCNT1P1	0.000663425	0.000847981	0.598231379	0.598231379	trans
cg18137757_ZNF33BP1	0.000663432	0.000847987	0.626071014	0.626071014	trans
cg27455098_WNT1	0.000663433	0.000847987	-0.643225946	0.643225946	trans
cg16426510_ADAM1B	0.000663439	0.000847992	0.639799148	0.639799148	trans
cg23461216_TP53I13	0.000663448	0.000848	0.680845892	0.680845892	trans
cg00572650_PSD	0.000663454	0.000848006	-0.670272397	0.670272397	trans
cg10032131_SERPINB8P1	0.000663458	0.000848007	-0.572739249	0.572739249	trans
cg19776984_WDR87	0.000663461	0.000848007	-0.669104077	0.669104077	trans
cg14209471_KCTD8	0.000663461	0.000848007	0.554461266	0.554461266	trans
cg26662682_RNU6-647P	0.000663463	0.000848008	0.956824272	0.956824272	trans
cg07543199_FABP5P2	0.000663466	0.000848009	0.723527396	0.723527396	trans
cg03311684_COL2A1	0.000663475	0.000848018	0.599655639	0.599655639	trans
cg17264779_OR2A14	0.000663479	0.00084802	0.656975363	0.656975363	trans
cg21893210_TRBV4-2	0.000663484	0.000848024	0.582785962	0.582785962	trans
cg05206351_LINC02520	0.00066349	0.000848027	-0.587625868	0.587625868	trans
cg23328066_CCDC178	0.000663492	0.000848027	-1.130217542	1.130217542	trans
cg25994476_FAM72D	0.000663496	0.000848027	0.610618805	0.610618805	trans
cg10959048_TRAV17	0.000663499	0.000848027	-0.772640812	0.772640812	trans
cg01512230_RNU6-281P	0.000663503	0.000848027	-0.592632815	0.592632815	trans
cg01512230_LINC02632	0.000663503	0.000848027	-0.592632815	0.592632815	trans
cg01512230_OR4C6	0.000663503	0.000848027	-0.592632815	0.592632815	trans
cg01512230_PPIAP24	0.000663503	0.000848027	-0.592632815	0.592632815	trans
cg09024023_CHKB-DT	0.000663504	0.000848027	0.593921144	0.593921144	trans
cg22380090_LMCD1-AS1	0.000663514	0.000848038	0.58051631	0.58051631	trans
cg00227093_RPS26P38	0.000663518	0.000848039	0.588637317	0.588637317	trans
cg09926027_LINC00710	0.000663523	0.000848039	0.617951924	0.617951924	trans
cg10229938_R3HDML	0.000663523	0.000848039	-0.664920645	0.664920645	trans
cg14563921_AOPEP	0.000663523	0.000848039	0.582754642	0.582754642	trans
cg03023681_KCNJ4	0.000663529	0.000848045	-0.629612389	0.629612389	trans
cg18720828_IGHD1-14	0.000663534	0.000848046	-0.773745155	0.773745155	trans
cg10100117_HMGN2P13	0.000663536	0.000848046	0.60581098	0.60581098	trans
cg17542751_TRAJ61	0.000663537	0.000848046	-0.633779356	0.633779356	trans
cg07201614_RPL7AP31	0.000663541	0.000848049	0.587211103	0.587211103	trans
cg13653328_IVL	0.000663546	0.000848053	0.576662528	0.576662528	trans
cg15011501_MIR618	0.000663557	0.000848064	0.648070818	0.648070818	trans
cg02399049_GCNT4	0.000663558	0.000848064	0.602688819	0.602688819	trans
cg14550340_RNA5SP429	0.000663561	0.000848065	-0.630725302	0.630725302	trans
cg02606480_PRSS48	0.00066357	0.000848074	0.622043719	0.622043719	trans
cg03979788_CEP131	0.000663577	0.00084808	-0.626746973	0.626746973	trans
cg14034298_MIR609	0.000663596	0.000848093	0.653370493	0.653370493	trans
cg19973291_TBC1D22B	0.000663597	0.000848093	0.631827841	0.631827841	trans
cg07096305_TWF1	0.0006636	0.000848093	0.58901797	0.58901797	trans
cg12776173_PHOX2B	0.000663606	0.000848093	0.583624794	0.583624794	trans
cg05015297_MIR561	0.000663611	0.000848093	0.699056632	0.699056632	trans
cg25613667_LINC01787	0.000663615	0.000848093	-0.564890819	0.564890819	trans
cg25613667_OR2M7	0.000663615	0.000848093	-0.564890819	0.564890819	trans
cg25613667_RNU6-624P	0.000663615	0.000848093	-0.564890819	0.564890819	trans
cg25613667_RPL38P1	0.000663615	0.000848093	-0.564890819	0.564890819	trans
cg25613667_TPM3P4	0.000663615	0.000848093	-0.564890819	0.564890819	trans
cg25613667_OR5AR1	0.000663615	0.000848093	-0.564890819	0.564890819	trans
cg25613667_RNY3P4	0.000663615	0.000848093	-0.564890819	0.564890819	trans
cg25613667_RNU7-87P	0.000663615	0.000848093	-0.564890819	0.564890819	trans
cg25613667_LINC02573	0.000663615	0.000848093	-0.564890819	0.564890819	trans
cg25337414_PLD4	0.000663618	0.000848095	-0.60715077	0.60715077	trans
cg06621919_EPS15P1	0.000663627	0.000848101	-0.585026953	0.585026953	trans
cg03383006_GABRR1	0.000663628	0.000848101	0.616296235	0.616296235	trans
cg03329597_CA2	0.00066363	0.000848101	0.5798923	0.5798923	trans
cg09476012_RNU1-63P	0.000663632	0.000848101	0.595632267	0.595632267	trans
cg06176987_BTBD6P1	0.000663634	0.000848101	-0.566673098	0.566673098	trans
cg26031613_CYP4F62P	0.000663636	0.000848101	0.77886714	0.77886714	trans
cg00574958_HCG22	0.000663638	0.000848101	0.624671531	0.624671531	trans
cg25195424_CXCL14	0.000663639	0.000848101	0.606469175	0.606469175	trans
cg22337491_HMGB3P22	0.000663642	0.000848101	0.579162033	0.579162033	trans
cg06164961_RNU6-634P	0.000663642	0.000848101	0.597022059	0.597022059	trans
cg17218510_RPL21P92	0.000663645	0.000848101	-0.558891653	0.558891653	trans
cg00341885_RNU6-462P	0.000663646	0.000848101	-0.628604496	0.628604496	trans
cg23291158_MTND4P10	0.00066365	0.000848104	-0.642209864	0.642209864	trans
cg05325763_ALDH8A1	0.000663653	0.000848104	0.624812944	0.624812944	trans
cg13409337_KRT8P52	0.000663655	0.000848104	0.593024439	0.593024439	trans
cg06347828_LCE1F	0.000663659	0.000848104	0.627624756	0.627624756	trans
cg20869369_LINC00342	0.000663659	0.000848104	0.586681449	0.586681449	trans
cg10411658_TMEM212	0.000663662	0.000848104	0.681337679	0.681337679	trans
cg10493970_TRIM42	0.000663662	0.000848104	-0.617091831	0.617091831	trans
cg17351974_TTC6	0.000663677	0.000848121	0.5745369	0.5745369	trans
cg04358214_RNU6-746P	0.000663688	0.000848131	-0.59336237	0.59336237	trans
cg11788945_CRNN	0.000663689	0.000848131	0.583827281	0.583827281	trans
cg20491223_STX19	0.000663693	0.000848132	-0.600736302	0.600736302	trans
cg04783966_GPR17	0.000663694	0.000848132	1.790326808	1.790326808	trans
cg11880551_OR7E162P	0.000663698	0.000848133	-0.604533371	0.604533371	trans
cg12269782_RN7SL638P	0.000663702	0.000848133	0.600680005	0.600680005	trans
cg19482915_RN7SL683P	0.000663705	0.000848133	0.584850166	0.584850166	trans
cg07235343_SNORD115-29	0.000663706	0.000848133	-0.754659363	0.754659363	trans
cg04084126_NIP7P3	0.00066371	0.000848133	0.607699122	0.607699122	trans
cg05295494_KRTAP5-5	0.00066371	0.000848133	0.682361436	0.682361436	trans
cg08576479_RNU6-681P	0.000663712	0.000848133	0.638040779	0.638040779	trans
cg26002138_CACNA1D	0.000663713	0.000848133	0.623593484	0.623593484	trans
cg12855615_USP54	0.000663713	0.000848133	0.598575155	0.598575155	trans
cg11706829_PPIAP13	0.000663715	0.000848133	0.614457853	0.614457853	trans
cg00052482_GALR3	0.000663716	0.000848133	-0.59014691	0.59014691	trans
cg22643110_DHRS4L1	0.000663718	0.000848133	0.605383069	0.605383069	trans
cg13615592_GCDH	0.000663721	0.000848135	0.662219328	0.662219328	trans
cg08894362_ANAPC15	0.00066373	0.000848139	-0.668155209	0.668155209	trans
cg17560662_MTCO3P21	0.000663732	0.000848139	0.59323417	0.59323417	trans
cg16271481_HMGN2P19	0.000663732	0.000848139	-0.868121344	0.868121344	trans
cg12595697_IGFBP1	0.000663735	0.000848139	-0.597089426	0.597089426	trans
cg00127664_HNRNPA2B1	0.000663738	0.000848139	0.612673887	0.612673887	trans
cg01263942_COL2A1	0.000663738	0.000848139	0.626345557	0.626345557	trans
cg23918905_ACTG1P21	0.00066374	0.000848139	0.57251987	0.57251987	trans
cg23918905_RNA5SP232	0.00066374	0.000848139	0.57251987	0.57251987	trans
cg09272186_FAXC	0.000663751	0.000848148	0.925904297	0.925904297	trans
cg09272186_MIGA1	0.000663751	0.000848148	0.939548344	0.939548344	trans
cg01507342_RPL21P54	0.000663754	0.000848148	0.595445051	0.595445051	trans
cg16542345_RUNDC3B	0.000663759	0.000848153	-0.59623813	0.59623813	trans
cg21252088_SNORD17	0.000663765	0.000848157	0.676735524	0.676735524	trans
cg25676471_MTATP6P14	0.000663767	0.000848157	0.61601986	0.61601986	trans
cg05895034_CYP4Z2P	0.000663768	0.000848157	0.617177578	0.617177578	trans
cg20638896_NTRK1	0.000663779	0.000848165	0.614550619	0.614550619	trans
cg10039163_TSPAN19	0.00066378	0.000848165	-0.597117408	0.597117408	trans
cg19224164_MIR511	0.000663783	0.000848165	0.578482776	0.578482776	trans
cg11148883_SYNDIG1L	0.000663784	0.000848165	-0.554490853	0.554490853	trans
cg07096305_SPCS1	0.000663784	0.000848165	0.596785888	0.596785888	trans
cg04479876_RNU6-456P	0.000663787	0.000848166	0.621207942	0.621207942	trans
cg03966685_IGHV4-28	0.000663794	0.00084817	-0.651811975	0.651811975	trans
cg00145507_RN7SL169P	0.000663794	0.00084817	-0.607187333	0.607187333	trans
cg15940161_ESYT3	0.000663804	0.000848179	0.589174777	0.589174777	trans
cg15544633_CBLN2	0.000663805	0.000848179	-0.588736308	0.588736308	trans
cg18896458_DEFB122	0.000663807	0.000848179	0.58000995	0.58000995	trans
cg04343263_SH2D4B	0.00066381	0.000848181	-0.724938299	0.724938299	trans
cg07131604_CHSY3	0.000663815	0.000848183	0.945847415	0.945847415	trans
cg13893761_SHROOM3-AS1	0.000663816	0.000848183	0.615026924	0.615026924	trans
cg24975947_SNRPEP10	0.000663822	0.000848188	0.600198924	0.600198924	trans
cg18346106_MUC13	0.000663825	0.000848188	-0.705490042	0.705490042	trans
cg01708411_SIDT1	0.000663826	0.000848188	-0.577940717	0.577940717	trans
cg20581337_DICER1-AS1	0.000663828	0.000848188	0.614293665	0.614293665	trans
cg22749303_RN7SL37P	0.000663831	0.000848188	0.595302373	0.595302373	trans
cg23903129_RPL17P46	0.000663832	0.000848188	-0.577841977	0.577841977	trans
cg17562277_LINC02614	0.000663835	0.000848189	0.766311725	0.766311725	trans
cg05672380_LINC01266	0.000663838	0.000848189	-0.600427968	0.600427968	trans
cg07405255_PAPSS2	0.000663839	0.000848189	-0.700549363	0.700549363	trans
cg08547343_GAPDHP59	0.00066384	0.000848189	0.670737176	0.670737176	trans
cg19472786_THRB-IT1	0.00066385	0.000848199	0.586745845	0.586745845	trans
cg13434714_ESAM	0.000663852	0.000848199	0.899187134	0.899187134	trans
cg02216951_GTF2IP14	0.000663856	0.000848201	0.597645081	0.597645081	trans
cg09616536_RPS17P2	0.00066386	0.000848201	0.687155241	0.687155241	trans
cg20344908_BHMT	0.000663862	0.000848201	0.621360758	0.621360758	trans
cg17669898_RNU6-801P	0.000663863	0.000848201	0.587429747	0.587429747	trans
cg11995490_RNU1-132P	0.000663863	0.000848201	0.601969633	0.601969633	trans
cg20196141_OPALIN	0.000663866	0.000848202	0.67274186	0.67274186	trans
cg06022673_TRIM42	0.000663872	0.000848208	-0.620217843	0.620217843	trans
cg12289251_MARK2P6	0.000663876	0.000848208	0.638203477	0.638203477	trans
cg21392906_HSPA8P16	0.000663877	0.000848208	0.642073487	0.642073487	trans
cg08919180_RPL12P12	0.000663879	0.000848209	0.607645934	0.607645934	trans
cg06779317_ECM1	0.000663886	0.000848215	0.754439304	0.754439304	trans
cg02945674_OR4F21	0.000663892	0.00084822	0.594655495	0.594655495	trans
cg17106653_GREB1L	0.0006639	0.000848226	0.703724805	0.703724805	trans
cg21787835_MIR103A2	0.000663901	0.000848226	-0.652850143	0.652850143	trans
cg07096305_PPHLN1	0.000663915	0.000848229	0.589552018	0.589552018	trans
cg17278496_ZIC4	0.000663915	0.000848229	0.607276103	0.607276103	trans
cg17278496_SLC29A4P1	0.000663915	0.000848229	0.607276103	0.607276103	trans
cg17278496_MTATP6P30	0.000663915	0.000848229	0.607276103	0.607276103	trans
cg17278496_SNORD114-13	0.000663915	0.000848229	0.607276103	0.607276103	trans
cg05144042_SNORA40B	0.000663916	0.000848229	0.618670788	0.618670788	trans
cg23128584_MRPL50P1	0.000663924	0.000848229	0.580206747	0.580206747	trans
cg15271387_KRASP1	0.000663925	0.000848229	-0.604319637	0.604319637	trans
cg09621868_RPS3AP33	0.000663925	0.000848229	0.643861861	0.643861861	trans
cg15159588_PSMA2P3	0.000663926	0.000848229	0.796783799	0.796783799	trans
cg20537554_EBAG9P1	0.00066393	0.000848229	0.64207535	0.64207535	trans
cg25372693_POTEF-AS1	0.000663936	0.000848229	0.568961053	0.568961053	trans
cg25372693_MTND2P22	0.000663936	0.000848229	0.568961053	0.568961053	trans
cg25372693_RNA5SP189	0.000663936	0.000848229	0.568961053	0.568961053	trans
cg25372693_RNU6-253P	0.000663936	0.000848229	0.568961053	0.568961053	trans
cg25372693_SFTPA3P	0.000663936	0.000848229	0.568961053	0.568961053	trans
cg25372693_RN7SL586P	0.000663936	0.000848229	0.568961053	0.568961053	trans
cg14550076_TTYH2	0.00066394	0.000848231	0.606589562	0.606589562	trans
cg09007239_RNU4-7P	0.000663948	0.000848239	-0.588278074	0.588278074	trans
cg17299636_LINC00945	0.000663954	0.000848241	-0.647870077	0.647870077	trans
cg08798926_HMGA2-AS1	0.000663954	0.000848241	0.652453777	0.652453777	trans
cg07424927_SUMO2P10	0.000663959	0.000848246	0.647028409	0.647028409	trans
cg26867200_ARHGEF37	0.000663965	0.000848247	0.603089515	0.603089515	trans
cg21110711_SLC47A2	0.000663965	0.000848247	0.56729464	0.56729464	trans
cg21870884_SLPI	0.000663966	0.000848247	0.649355295	0.649355295	trans
cg15713912_ENPP7P4	0.000663977	0.000848259	0.606781595	0.606781595	trans
cg20281583_PI16	0.000663983	0.000848264	-0.610911998	0.610911998	trans
cg15006082_EEF1E1P1	0.000664001	0.000848285	0.631635979	0.631635979	trans
cg21299256_LINC02806	0.000664005	0.000848285	0.645335615	0.645335615	trans
cg00819121_BDH1	0.000664007	0.000848285	-0.672010132	0.672010132	trans
cg21517812_KCTD5P1	0.000664007	0.000848285	0.603578758	0.603578758	trans
cg16829306_SOX9-AS1	0.000664013	0.000848288	0.576130103	0.576130103	trans
cg22961457_RPL23AP80	0.000664013	0.000848288	0.604901027	0.604901027	trans
cg27543695_ANKRD34C	0.000664016	0.000848288	1.434433841	1.434433841	trans
cg03958512_REXO1L1P	0.000664018	0.000848288	-0.634355153	0.634355153	trans
cg05006567_TEX21P	0.000664021	0.000848289	-3.740938192	3.740938192	trans
cg03910065_GTSF1L	0.000664022	0.000848289	1.720721391	1.720721391	trans
cg00726615_LINC01876	0.000664025	0.000848291	0.655649552	0.655649552	trans
cg15159588_HNRNPA1P54	0.00066403	0.000848294	0.803046089	0.803046089	trans
cg16090991_SCGB2B2	0.000664034	0.000848294	0.604081599	0.604081599	trans
cg07216948_GABRB1	0.000664036	0.000848294	-0.632972767	0.632972767	trans
cg08268925_RPL31P47	0.000664037	0.000848294	0.623801759	0.623801759	trans
cg09241561_RN7SL394P	0.000664041	0.000848294	-0.636587929	0.636587929	trans
cg24004951_RNU6-282P	0.000664041	0.000848294	0.721311026	0.721311026	trans
cg21829038_IGHV3-73	0.000664042	0.000848294	-0.561927777	0.561927777	trans
cg07814977_EDAR	0.000664044	0.000848294	0.589542051	0.589542051	trans
cg07096305_TSPAN13	0.000664049	0.000848297	0.602937008	0.602937008	trans
cg23840219_MIR182	0.00066405	0.000848297	-1.285786226	1.285786226	trans
cg11270687_SERPINA12	0.000664062	0.000848306	0.63854883	0.63854883	trans
cg03311684_RNA5SP145	0.000664063	0.000848306	-0.575421989	0.575421989	trans
cg08936603_MED29	0.000664064	0.000848306	-0.622325272	0.622325272	trans
cg19408572_SETP11	0.000664065	0.000848306	-0.681823414	0.681823414	trans
cg23461216_CORO1B	0.000664066	0.000848306	0.687559814	0.687559814	trans
cg20537554_MCOLN3	0.00066408	0.000848321	0.639707421	0.639707421	trans
cg11341215_RPS3AP39	0.000664089	0.000848328	0.68767448	0.68767448	trans
cg13139697_RNF212	0.000664092	0.000848328	-0.57118631	0.57118631	trans
cg06376786_LINC00479	0.000664092	0.000848328	-1.028035714	1.028035714	trans
cg05200992_PRB3	0.000664095	0.000848328	-0.580167213	0.580167213	trans
cg00589617_TSPEAR-AS1	0.000664096	0.000848328	-0.604986538	0.604986538	trans
cg24149247_RNU1-132P	0.0006641	0.000848331	0.614094716	0.614094716	trans
cg15775815_RNU6ATAC25P	0.000664103	0.000848332	0.621275308	0.621275308	trans
cg09817016_PIRT	0.000664109	0.000848337	0.603625892	0.603625892	trans
cg13885437_ENPP7P4	0.000664115	0.000848343	0.60418742	0.60418742	trans
cg22280068_ENTHD1	0.000664129	0.000848357	-0.626680394	0.626680394	trans
cg11738485_GKN2	0.00066413	0.000848357	-0.627904079	0.627904079	trans
cg02931783_LAP3P1	0.000664133	0.000848358	0.581567802	0.581567802	trans
cg07499182_KRT8P52	0.00066414	0.000848365	0.589538549	0.589538549	trans
cg02399049_CDC45	0.000664146	0.00084837	-0.594616013	0.594616013	trans
cg18924965_H3P2	0.000664149	0.00084837	0.569298321	0.569298321	trans
cg09415148_RNA5SP37	0.000664154	0.000848372	0.648843827	0.648843827	trans
cg02639667_TRAV8-2	0.000664156	0.000848372	0.83982835	0.83982835	trans
cg06149863_RNU1-93P	0.000664157	0.000848372	0.612532909	0.612532909	trans
cg07125024_ACTG1P19	0.00066416	0.000848372	0.591538909	0.591538909	trans
cg27362861_CFD	0.000664164	0.000848372	-0.611789475	0.611789475	trans
cg22098076_RPL31P13	0.000664167	0.000848372	-0.648065106	0.648065106	trans
cg03582294_RPL31	0.000664173	0.000848372	0.621170512	0.621170512	trans
cg15376531_RSL24D1P8	0.000664175	0.000848372	0.60607384	0.60607384	trans
cg10414466_SNORD124	0.000664175	0.000848372	0.699252943	0.699252943	trans
cg20120218_PMS2P11	0.000664183	0.000848372	-1.048615357	1.048615357	trans
cg03726015_TMTC2	0.000664185	0.000848372	0.621271324	0.621271324	trans
cg16917903_LINC00421	0.000664191	0.000848372	-1.614290936	1.614290936	trans
cg14525473_OR52E4	0.000664197	0.000848372	-0.568814966	0.568814966	trans
cg17106653_ITGA4	0.0006642	0.000848372	0.697359479	0.697359479	trans
cg14703553_LINC02370	0.0006642	0.000848372	-0.675108941	0.675108941	trans
cg10054256_MTND1P14	0.000664203	0.000848372	0.653546956	0.653546956	trans
cg04365481_DMRTA1	0.000664206	0.000848372	-0.608283431	0.608283431	trans
cg12942009_TPI1P3	0.000664207	0.000848372	1.776135876	1.776135876	trans
cg14790638_AKR1C7P	0.000664212	0.000848372	1.183766626	1.183766626	trans
cg17792994_RN7SL304P	0.000664213	0.000848372	0.568087418	0.568087418	trans
cg17792994_LINC01826	0.000664213	0.000848372	0.568087418	0.568087418	trans
cg17792994_NPM1P28	0.000664213	0.000848372	0.568087418	0.568087418	trans
cg17792994_DEFB106B	0.000664213	0.000848372	0.568087418	0.568087418	trans
cg17792994_GPN3P1	0.000664213	0.000848372	0.568087418	0.568087418	trans
cg17792994_CTBP2P6	0.000664213	0.000848372	0.568087418	0.568087418	trans
cg17792994_OR8F1P	0.000664213	0.000848372	0.568087418	0.568087418	trans
cg17792994_GXYLT1P1	0.000664213	0.000848372	0.568087418	0.568087418	trans
cg17792994_RPL18AP17	0.000664213	0.000848372	0.568087418	0.568087418	trans
cg17792994_SPACA7	0.000664213	0.000848372	0.568087418	0.568087418	trans
cg17792994_RNASE11	0.000664213	0.000848372	0.568087418	0.568087418	trans
cg17792994_RPL9P6	0.000664213	0.000848372	0.568087418	0.568087418	trans
cg17792994_YRDCP3	0.000664213	0.000848372	0.568087418	0.568087418	trans
cg08626125_SULT1A1	0.000664215	0.000848372	0.591178989	0.591178989	trans
cg02786370_ST13P10	0.00066422	0.000848377	0.599389064	0.599389064	trans
cg22986597_KCTD9P4	0.000664222	0.000848377	0.605420008	0.605420008	trans
cg12035532_IL1RL1	0.000664237	0.000848388	0.558431726	0.558431726	trans
cg00607058_PEX12P1	0.000664237	0.000848388	0.61309717	0.61309717	trans
cg08588490_RSL24D1P3	0.000664238	0.000848388	-0.733104148	0.733104148	trans
cg02488517_MIR1233-2	0.000664239	0.000848388	-0.560564555	0.560564555	trans
cg17896072_RPS27AP1	0.000664247	0.000848395	-0.586480925	0.586480925	trans
cg02792740_MRPL33	0.00066425	0.000848395	0.601967698	0.601967698	trans
cg03353560_CES5A	0.00066425	0.000848395	-0.669455748	0.669455748	trans
cg16299517_PLD4	0.000664255	0.000848396	-0.6025545	0.6025545	trans
cg16734451_RNA5SP37	0.000664256	0.000848396	0.664950804	0.664950804	trans
cg22986597_LDHAL6A	0.000664257	0.000848396	0.598047261	0.598047261	trans
cg10733123_SPDYE17	0.000664263	0.000848396	0.634523525	0.634523525	trans
cg09621868_CMYA5	0.000664264	0.000848396	0.637227561	0.637227561	trans
cg15120247_CPQ	0.000664265	0.000848396	-0.620102007	0.620102007	trans
cg23398596_SLC26A2	0.000664265	0.000848396	0.579087087	0.579087087	trans
cg16404630_IGFBP3	0.000664268	0.000848396	-0.596988601	0.596988601	trans
cg08415574_RNU1-33P	0.000664268	0.000848396	-0.599190055	0.599190055	trans
cg07096305_EXOG	0.000664271	0.000848397	0.611759223	0.611759223	trans
cg19778003_WNT16	0.000664273	0.000848397	0.590068879	0.590068879	trans
cg10515131_RN7SL310P	0.000664278	0.000848401	0.59872372	0.59872372	trans
cg07102913_COL19A1	0.000664281	0.000848402	0.610379484	0.610379484	trans
cg02938032_MYL4	0.000664288	0.000848409	0.625748604	0.625748604	trans
cg00892312_OR1N2	0.000664292	0.000848411	0.6412541	0.6412541	trans
cg07917878_RNU6-1246P	0.000664301	0.00084842	0.727864776	0.727864776	trans
cg25773917_ATP6V0CP1	0.000664304	0.000848421	0.602807909	0.602807909	trans
cg17457115_GFOD1-AS1	0.000664308	0.000848421	-0.606980286	0.606980286	trans
cg21434761_RPS26P38	0.000664309	0.000848421	1.986132823	1.986132823	trans
cg18924965_ZNF609	0.00066431	0.000848421	0.60574443	0.60574443	trans
cg13973727_DSEL	0.000664312	0.000848421	0.598258497	0.598258497	trans
cg23461216_MICOS13	0.000664315	0.000848421	0.683478553	0.683478553	trans
cg26335602_OR5H15	0.000664316	0.000848421	-0.613391524	0.613391524	trans
cg07697756_SNED1-AS1	0.000664322	0.000848427	0.589647428	0.589647428	trans
cg07201614_ABCA10	0.000664324	0.000848427	0.588544291	0.588544291	trans
cg06880615_KRTAP13-5P	0.000664331	0.000848431	-0.585009993	0.585009993	trans
cg00521239_LINC02613	0.000664331	0.000848431	0.587451301	0.587451301	trans
cg27475875_OR2A4	0.000664334	0.000848433	0.597919364	0.597919364	trans
cg22444338_PSG1	0.000664339	0.000848436	0.730759136	0.730759136	trans
cg18554074_RPS10P2	0.000664342	0.000848437	0.570696185	0.570696185	trans
cg17765009_LINC01757	0.000664343	0.000848437	-0.655481764	0.655481764	trans
cg14703829_LINC01639	0.000664346	0.000848438	0.600299004	0.600299004	trans
cg05730460_RNU6-435P	0.000664352	0.000848438	0.615785353	0.615785353	trans
cg10054256_NDUFA3P3	0.000664353	0.000848438	0.642221667	0.642221667	trans
cg10145319_IGDCC4	0.000664354	0.000848438	-0.596454208	0.596454208	trans
cg07081939_RPS3AP39	0.000664354	0.000848438	0.59895522	0.59895522	trans
cg04248279_HMGA2-AS1	0.000664363	0.000848445	0.602090541	0.602090541	trans
cg24789846_ADAM33	0.000664365	0.000848445	0.640507523	0.640507523	trans
cg05264324_ZCCHC10	0.000664366	0.000848445	0.613973923	0.613973923	trans
cg20537554_ZNF682	0.000664367	0.000848445	0.646944984	0.646944984	trans
cg14683563_PLSCR5-AS1	0.000664374	0.000848449	0.580128398	0.580128398	trans
cg11300341_GABARAP	0.000664375	0.000848449	0.610193223	0.610193223	trans
cg24130945_ZNF385C	0.000664377	0.00084845	0.566812744	0.566812744	trans
cg25638252_SEC62-AS1	0.000664382	0.000848454	0.631663287	0.631663287	trans
cg22160300_LINC00028	0.000664385	0.000848456	0.631519589	0.631519589	trans
cg01665243_TRIM64B	0.000664392	0.000848458	0.666803059	0.666803059	trans
cg21787835_COLGALT2	0.000664393	0.000848458	-0.637039191	0.637039191	trans
cg25740652_BMI1	0.000664397	0.000848458	0.621603477	0.621603477	trans
cg09419843_DEFB108A	0.000664397	0.000848458	-0.620691358	0.620691358	trans
cg07801742_OLFM5P	0.000664402	0.000848458	0.590916054	0.590916054	trans
cg19704554_H3C9P	0.000664404	0.000848458	-0.589919958	0.589919958	trans
cg05154833_RAB1AP1	0.000664406	0.000848458	-0.557644571	0.557644571	trans
cg02792740_NMNAT1	0.000664408	0.000848458	0.614496409	0.614496409	trans
cg10940206_HJV	0.00066441	0.000848458	0.581980282	0.581980282	trans
cg22613809_RAC1P5	0.000664415	0.000848458	-0.64761603	0.64761603	trans
cg10477339_RTRAFP2	0.000664415	0.000848458	0.636785871	0.636785871	trans
cg00013374_CALR4P	0.000664416	0.000848458	0.640030865	0.640030865	trans
cg12855906_MIS18A-AS1	0.00066442	0.000848458	0.589745791	0.589745791	trans
cg20295071_BANF1P5	0.00066442	0.000848458	1.532065675	1.532065675	trans
cg18628164_RNF212	0.000664421	0.000848458	0.58193791	0.58193791	trans
cg07265168_FBXW12	0.000664422	0.000848458	0.604153655	0.604153655	trans
cg10647833_OR51Q1	0.000664424	0.000848458	-0.612199439	0.612199439	trans
cg22530144_TBL1XR1-AS1	0.000664425	0.000848458	0.601005426	0.601005426	trans
cg09524880_OR52B5P	0.000664426	0.000848458	1.418969665	1.418969665	trans
cg20137750_NMUR2	0.000664428	0.000848458	0.562781858	0.562781858	trans
cg26610808_MIR2113	0.00066443	0.000848458	0.597758588	0.597758588	trans
cg03341469_NFIA-AS1	0.00066443	0.000848458	0.609457479	0.609457479	trans
cg19810457_RPL22P8	0.000664438	0.000848462	-0.585396573	0.585396573	trans
cg20161227_HELT	0.000664442	0.000848462	0.578123748	0.578123748	trans
cg03985285_H3P26	0.000664446	0.000848462	-0.578366932	0.578366932	trans
cg18459152_MTND4LP30	0.00066445	0.000848462	0.619999092	0.619999092	trans
cg11120865_SUCLA2P2	0.000664451	0.000848462	0.613702155	0.613702155	trans
cg04726019_UQCRHP1	0.000664453	0.000848462	0.563766385	0.563766385	trans
cg16836638_PIN1P1	0.000664454	0.000848462	0.587508932	0.587508932	trans
cg10217166_TP53TG3C	0.000664454	0.000848462	0.578171986	0.578171986	trans
cg06163789_TRBV22OR9-2	0.000664455	0.000848462	0.628126157	0.628126157	trans
cg06163789_RNU6-271P	0.000664455	0.000848462	0.628126157	0.628126157	trans
cg00726615_TGFA-IT1	0.000664455	0.000848462	0.638803975	0.638803975	trans
cg14260773_TBC1D3P7	0.000664467	0.000848475	-1.17338678	1.17338678	trans
cg13552389_LRRC57P1	0.00066447	0.000848476	0.589297993	0.589297993	trans
cg08285943_RNY4P36	0.000664475	0.000848479	0.610037378	0.610037378	trans
cg16442814_SIGLEC11	0.000664478	0.000848479	-0.608784544	0.608784544	trans
cg14507403_MTND1P23	0.000664481	0.000848479	0.617403748	0.617403748	trans
cg20291548_RPS26P5	0.000664482	0.000848479	0.604975921	0.604975921	trans
cg03958058_TLK2P2	0.000664482	0.000848479	-0.596767615	0.596767615	trans
cg04608193_RNU6-425P	0.000664487	0.000848481	0.610656654	0.610656654	trans
cg27664783_OR10D1P	0.000664488	0.000848481	0.629996315	0.629996315	trans
cg02606480_ALKBH5	0.000664491	0.000848483	-0.633633436	0.633633436	trans
cg00530579_IGKV1-17	0.000664497	0.000848488	-0.567911794	0.567911794	trans
cg17106653_PGAM1P10	0.000664502	0.000848488	0.69581232	0.69581232	trans
cg16542345_KRTAP6-2	0.000664505	0.000848488	-0.59845099	0.59845099	trans
cg13133747_UNC93B5	0.000664507	0.000848488	0.653840042	0.653840042	trans
cg01062838_NPLP1	0.00066451	0.000848488	-0.784848034	0.784848034	trans
cg18450582_ULK4P3	0.000664514	0.000848488	0.630469256	0.630469256	trans
cg00117961_COX6B1P7	0.000664517	0.000848488	0.57986737	0.57986737	trans
cg00117961_RNU6-827P	0.000664517	0.000848488	0.57986737	0.57986737	trans
cg00117961_MTCO2P8	0.000664517	0.000848488	0.57986737	0.57986737	trans
cg00117961_SNORD115-30	0.000664517	0.000848488	0.57986737	0.57986737	trans
cg00117961_KRTAP4-7	0.000664517	0.000848488	0.57986737	0.57986737	trans
cg07456878_SOX9-AS1	0.000664525	0.000848488	0.584750094	0.584750094	trans
cg06669036_DLX2-DT	0.000664526	0.000848488	-1.398837487	1.398837487	trans
cg25933167_NPY	0.000664528	0.000848488	0.598073967	0.598073967	trans
cg21610815_HSPE1P25	0.000664531	0.000848488	0.608472862	0.608472862	trans
cg18592701_RN7SL420P	0.000664542	0.000848488	-0.634177613	0.634177613	trans
cg18592701_LINC02010	0.000664542	0.000848488	-0.634177613	0.634177613	trans
cg18592701_RN7SKP62	0.000664542	0.000848488	-0.634177613	0.634177613	trans
cg18592701_HNRNPA1P1	0.000664542	0.000848488	-0.634177613	0.634177613	trans
cg18592701_DNAJA1P4	0.000664542	0.000848488	-0.634177613	0.634177613	trans
cg18592701_NHP2P2	0.000664542	0.000848488	-0.634177613	0.634177613	trans
cg18592701_RPS21P8	0.000664542	0.000848488	-0.634177613	0.634177613	trans
cg18592701_GRPEL2P1	0.000664542	0.000848488	-0.634177613	0.634177613	trans
cg18592701_SNORD115-28	0.000664542	0.000848488	-0.634177613	0.634177613	trans
cg18493502_LINC01123	0.000664546	0.00084849	1.079449077	1.079449077	trans
cg14296394_MIR600HG	0.000664552	0.000848493	0.598128116	0.598128116	trans
cg04633141_SCEL-AS1	0.000664552	0.000848493	0.583049543	0.583049543	trans
cg21184711_KRT18P38	0.000664554	0.000848493	0.592789838	0.592789838	trans
cg04085076_RPL36AP41	0.000664557	0.000848495	0.591573238	0.591573238	trans
cg11110036_LINC01851	0.000664562	0.000848498	0.57192764	0.57192764	trans
cg15157699_RNU6-532P	0.000664566	0.000848502	0.66613883	0.66613883	trans
cg08055409_RNF151	0.00066457	0.000848504	-0.592695797	0.592695797	trans
cg03689586_RN7SL116P	0.000664587	0.000848518	-0.685486416	0.685486416	trans
cg02792740_KDM7A	0.00066459	0.000848518	0.602970633	0.602970633	trans
cg26084529_SLC22A6	0.00066459	0.000848518	0.591671983	0.591671983	trans
cg17310105_MIR101-1	0.000664591	0.000848518	0.643862561	0.643862561	trans
cg02046589_RNU6-880P	0.000664595	0.000848518	0.662398621	0.662398621	trans
cg06042259_TMC8	0.000664595	0.000848518	-0.585308575	0.585308575	trans
cg09223073_RPS23P5	0.000664595	0.000848518	0.58698888	0.58698888	trans
cg05984132_PDC-AS1	0.000664598	0.000848519	0.619291912	0.619291912	trans
cg01821644_RNU6-456P	0.000664602	0.000848522	0.589918187	0.589918187	trans
cg22052566_MTND3P17	0.000664611	0.000848528	-0.688429948	0.688429948	trans
cg14560276_OPRPN	0.000664611	0.000848528	0.620279046	0.620279046	trans
cg22017733_CRLF3P1	0.000664614	0.00084853	-0.615331701	0.615331701	trans
cg08087560_RPL5P8	0.000664623	0.000848538	0.610085316	0.610085316	trans
cg09627057_IL1A	0.000664626	0.00084854	0.585449942	0.585449942	trans
cg04559815_SETP6	0.00066463	0.000848543	0.632351277	0.632351277	trans
cg00927911_MROH7	0.000664635	0.000848546	0.591627197	0.591627197	trans
cg22118691_RPL7L1P12	0.000664651	0.000848564	0.616629981	0.616629981	trans
cg17189494_ESYT3	0.000664654	0.000848566	0.587244829	0.587244829	trans
cg18385770_LINC02519	0.000664661	0.000848573	0.620125731	0.620125731	trans
cg16490124_OR8T1P	0.000664668	0.000848577	0.628305072	0.628305072	trans
cg08006275_RPS15AP5	0.000664669	0.000848577	0.792168895	0.792168895	trans
cg21974102_HNRNPDLP2	0.000664671	0.000848578	0.593835978	0.593835978	trans
cg12612309_PGGT1BP2	0.000664673	0.000848578	-0.613096506	0.613096506	trans
cg04615080_NPM1P11	0.000664679	0.000848582	1.300014801	1.300014801	trans
cg06870875_RNU6-842P	0.000664682	0.000848584	-0.667538715	0.667538715	trans
cg23503501_SNORD115-22	0.000664684	0.000848584	0.61195375	0.61195375	trans
cg13571224_RNU6-451P	0.000664689	0.000848588	-0.596729612	0.596729612	trans
cg15530026_PRICKLE2-AS3	0.000664698	0.000848598	0.601009648	0.601009648	trans
cg13131681_MARK2P6	0.000664704	0.000848599	0.595336901	0.595336901	trans
cg07603078_KCTD9P4	0.000664707	0.000848599	0.616328348	0.616328348	trans
cg19155518_NPM3	0.000664708	0.000848599	0.6599802	0.6599802	trans
cg03189237_ENDOU	0.000664709	0.000848599	0.587562227	0.587562227	trans
cg00363337_LINC00174	0.000664709	0.000848599	0.6112296	0.6112296	trans
cg23081194_LINC02247	0.000664714	0.000848602	-0.615467659	0.615467659	trans
cg08691237_CD52	0.000664725	0.000848614	-0.591147599	0.591147599	trans
cg20150659_RNU6-892P	0.000664728	0.000848615	0.655045536	0.655045536	trans
cg15985500_C19orf18	0.000664733	0.000848616	0.621117972	0.621117972	trans
cg08069675_ELAPOR1	0.000664735	0.000848616	0.621261952	0.621261952	trans
cg11979875_MYL12BP3	0.000664736	0.000848616	-0.649922246	0.649922246	trans
cg10195698_SRGAP3-AS3	0.000664738	0.000848616	0.613468948	0.613468948	trans
cg09322432_AKR1B10	0.000664739	0.000848616	0.543426095	0.543426095	trans
cg04140807_OR51I2	0.000664741	0.000848617	0.595294138	0.595294138	trans
cg25479848_PPIAP81	0.000664743	0.000848617	-0.590122376	0.590122376	trans
cg20692464_SGCE	0.000664745	0.000848617	-0.900157169	0.900157169	trans
cg04640687_RNU6-1272P	0.000664749	0.000848619	0.62939447	0.62939447	trans
cg15620050_SNORD116-11	0.000664759	0.000848627	0.645597065	0.645597065	trans
cg09774124_CCL19	0.000664762	0.000848627	-0.607655684	0.607655684	trans
cg12877532_RNA5S6	0.000664763	0.000848627	0.594438969	0.594438969	trans
cg23696886_ZIC4	0.00066477	0.000848627	0.603413583	0.603413583	trans
cg23696886_SLC29A4P1	0.00066477	0.000848627	0.603413583	0.603413583	trans
cg23696886_MTATP6P30	0.00066477	0.000848627	0.603413583	0.603413583	trans
cg23696886_SNORD114-13	0.00066477	0.000848627	0.603413583	0.603413583	trans
cg05575399_TMPRSS11CP	0.000664773	0.000848627	0.585974903	0.585974903	trans
cg05845093_POU5F1P5	0.000664775	0.000848627	0.605453541	0.605453541	trans
cg08143343_MIR561	0.000664779	0.000848627	0.608069317	0.608069317	trans
cg20732869_RNU7-196P	0.000664781	0.000848627	0.600786149	0.600786149	trans
cg04544994_CCDC196	0.000664783	0.000848627	0.618807127	0.618807127	trans
cg13992929_SLCO2B1	0.000664783	0.000848627	-0.603991526	0.603991526	trans
cg01864029_EXOSC9	0.000664784	0.000848627	0.581059128	0.581059128	trans
cg17896927_MYPOP	0.000664785	0.000848627	0.630846864	0.630846864	trans
cg20265572_POLH-AS1	0.000664786	0.000848627	0.639836824	0.639836824	trans
cg11095122_RNU6-298P	0.000664791	0.000848629	0.609233405	0.609233405	trans
cg09603381_GCNT1P1	0.000664791	0.000848629	0.593071676	0.593071676	trans
cg26612252_IDO2	0.000664796	0.000848632	0.65203416	0.65203416	trans
cg10586864_YWHAEP5	0.000664799	0.000848634	0.586803831	0.586803831	trans
cg03196975_OTOG	0.000664803	0.000848636	0.647624017	0.647624017	trans
cg16263615_AGXT	0.000664814	0.000848642	-0.638637025	0.638637025	trans
cg05201777_FTLP18	0.000664816	0.000848642	-0.627862014	0.627862014	trans
cg05201777_KRT8P21	0.000664816	0.000848642	-0.627862014	0.627862014	trans
cg05201777_NBPF21P	0.000664816	0.000848642	-0.627862014	0.627862014	trans
cg05260346_ZMYM4-AS1	0.000664826	0.000848653	0.670861552	0.670861552	trans
cg10894164_MFSD13A	0.000664841	0.00084867	-0.637580181	0.637580181	trans
cg07785145_UBA7	0.000664846	0.000848674	-0.967244809	0.967244809	trans
cg04936325_NPM1P11	0.000664857	0.000848682	-0.613798257	0.613798257	trans
cg11893742_NKX6-2	0.000664857	0.000848682	0.63302923	0.63302923	trans
cg25699417_TRPV2	0.000664862	0.000848686	-0.733404436	0.733404436	trans
cg09586646_CGB2	0.000664871	0.000848695	0.628220714	0.628220714	trans
cg03573123_RN7SL477P	0.000664875	0.000848698	-0.589490312	0.589490312	trans
cg20491223_CPED1	0.000664879	0.000848701	-0.577529255	0.577529255	trans
cg08989647_MIR663B	0.000664886	0.000848707	-0.852995486	0.852995486	trans
cg05508245_FLII	0.00066489	0.00084871	0.761559761	0.761559761	trans
cg02345327_ERICH6B	0.000664896	0.000848715	-0.605718075	0.605718075	trans
cg16835097_OR1L1	0.000664907	0.000848727	0.601236176	0.601236176	trans
cg20803916_ZNF132	0.000664912	0.000848728	0.603146614	0.603146614	trans
cg24816866_RPL7P4	0.000664912	0.000848728	0.619935302	0.619935302	trans
cg26876227_IFNA12P	0.000664914	0.000848728	0.591295438	0.591295438	trans
cg13934046_TSGA10IP	0.000664921	0.000848734	-0.614449563	0.614449563	trans
cg04140807_FDPSP2	0.000664928	0.000848734	0.58272028	0.58272028	trans
cg03132688_TRBV8-2	0.000664928	0.000848734	-0.578207961	0.578207961	trans
cg03057764_OR13D1	0.000664929	0.000848734	0.605896024	0.605896024	trans
cg01952989_CHCHD4P4	0.000664929	0.000848734	0.609395219	0.609395219	trans
cg02736583_DBIL5P2	0.000664931	0.000848734	0.599414901	0.599414901	trans
cg13969584_RNU6-895P	0.000664937	0.000848737	0.690480211	0.690480211	trans
cg16037947_DBIL5P2	0.000664941	0.000848738	0.598281005	0.598281005	trans
cg09987517_MIR1203	0.000664942	0.000848738	-0.626559721	0.626559721	trans
cg02786370_SPART-AS1	0.00066495	0.000848742	0.601497409	0.601497409	trans
cg05948127_IL1RL1	0.00066495	0.000848742	0.577706682	0.577706682	trans
cg23962789_SNORA47	0.000664952	0.000848742	-0.623857484	0.623857484	trans
cg03118674_PRKACG	0.000664952	0.000848742	0.620435567	0.620435567	trans
cg16333036_PRDX3P4	0.000664961	0.000848748	0.584800791	0.584800791	trans
cg20337110_B3GAT3	0.000664961	0.000848748	-0.684217506	0.684217506	trans
cg02931783_SCRG1	0.000664969	0.000848755	0.573809156	0.573809156	trans
cg21822187_YWHAEP5	0.000664976	0.000848758	0.579604338	0.579604338	trans
cg02548132_MOGAT2	0.000664976	0.000848758	-0.604320123	0.604320123	trans
cg17323604_RNU6-483P	0.000664977	0.000848758	0.604612397	0.604612397	trans
cg17264779_CHRDL2	0.000664981	0.000848759	-0.62116873	0.62116873	trans
cg07320976_CDT1	0.000664982	0.000848759	-0.770941185	0.770941185	trans
cg13381243_RNY1P16	0.000664984	0.00084876	0.624060912	0.624060912	trans
cg24604214_MIR1262	0.000664989	0.000848763	0.750802278	0.750802278	trans
cg03038245_MYO18B	0.000664991	0.000848763	-0.801198425	0.801198425	trans
cg17001526_RPSAP44	0.000665003	0.000848775	0.675579125	0.675579125	trans
cg19801817_S1PR3	0.000665004	0.000848775	0.591345913	0.591345913	trans
cg20237815_AHCYP2	0.000665008	0.000848777	0.641415034	0.641415034	trans
cg13381243_SRGAP3-AS3	0.000665011	0.000848779	0.621105968	0.621105968	trans
cg06653796_RNU6-1093P	0.000665015	0.000848782	0.593209539	0.593209539	trans
cg19242610_KRT8P51	0.000665017	0.000848782	-0.72106075	0.72106075	trans
cg15360181_POU6F2	0.000665029	0.000848793	0.571032365	0.571032365	trans
cg11701583_HLA-DPA3	0.000665029	0.000848793	-0.633857796	0.633857796	trans
cg12562232_EEF1A1P12	0.000665032	0.000848794	-0.600992097	0.600992097	trans
cg14480262_RNU6-984P	0.00066504	0.000848801	0.624414403	0.624414403	trans
cg27421102_LUC7L3	0.000665042	0.000848801	0.618367232	0.618367232	trans
cg25318301_ACRBP	0.000665046	0.000848804	0.636276959	0.636276959	trans
cg15298486_RPL10P1	0.000665048	0.000848804	0.621646052	0.621646052	trans
cg24947123_SNORD8	0.000665052	0.000848807	0.617763108	0.617763108	trans
cg07932199_RNU1-94P	0.000665055	0.000848808	0.611101921	0.611101921	trans
cg24405307_UBQLN3	0.000665062	0.000848812	0.611773741	0.611773741	trans
cg08475245_HLA-S	0.000665064	0.000848812	-0.60269149	0.60269149	trans
cg09283818_ENPP7P2	0.000665066	0.000848812	0.56985198	0.56985198	trans
cg13672736_FETUB	0.000665072	0.000848812	-0.597610474	0.597610474	trans
cg03462249_ALKAL2	0.000665073	0.000848812	0.60652689	0.60652689	trans
cg21974102_SPATA17-AS1	0.000665076	0.000848812	0.592745807	0.592745807	trans
cg20311754_RNU4-16P	0.000665076	0.000848812	-0.62853425	0.62853425	trans
cg10061851_VHLL	0.000665076	0.000848812	-0.893861486	0.893861486	trans
cg07163687_RNU6-553P	0.000665077	0.000848812	0.58881576	0.58881576	trans
cg19092163_RNU6-435P	0.000665077	0.000848812	0.654694408	0.654694408	trans
cg23664533_KIAA2012-AS1	0.00066508	0.000848812	0.601386623	0.601386623	trans
cg03123424_TRBJ2-7	0.000665084	0.000848814	-1.600577213	1.600577213	trans
cg21434761_SRGAP3-AS3	0.000665085	0.000848814	2.049355244	2.049355244	trans
cg07511671_KIAA1586	0.000665088	0.000848815	0.68972913	0.68972913	trans
cg13127920_LINC01876	0.00066509	0.000848815	0.610901139	0.610901139	trans
cg20337110_CTSD	0.000665099	0.000848822	-0.677992402	0.677992402	trans
cg06259339_RNU6-558P	0.0006651	0.000848822	0.604205833	0.604205833	trans
cg11995490_SMOC1	0.000665101	0.000848822	0.576432674	0.576432674	trans
cg09926027_NPIPB14P	0.000665106	0.000848822	0.631212157	0.631212157	trans
cg16255663_LRG1	0.000665107	0.000848822	0.606560985	0.606560985	trans
cg00572650_TNNC2	0.000665107	0.000848822	-0.654362578	0.654362578	trans
cg14861778_RNU1-52P	0.000665115	0.00084883	-0.658278913	0.658278913	trans
cg25271055_SOCS5P2	0.000665124	0.000848837	0.594420728	0.594420728	trans
cg12494488_RNU2-38P	0.000665127	0.000848837	0.59424951	0.59424951	trans
cg07096305_C12orf50	0.000665128	0.000848837	0.619624194	0.619624194	trans
cg16340485_LINC02053	0.000665128	0.000848837	0.600239267	0.600239267	trans
cg01087869_TBC1D32	0.000665133	0.00084884	0.888881532	0.888881532	trans
cg22930385_S100A12	0.000665142	0.000848849	0.569639708	0.569639708	trans
cg13217238_LDHAP3	0.000665145	0.00084885	0.623064958	0.623064958	trans
cg25355213_RNF212	0.000665147	0.00084885	0.572432131	0.572432131	trans
cg23891601_TIMM23B	0.000665151	0.00084885	0.610238018	0.610238018	trans
cg23209353_GPCPD1	0.000665153	0.00084885	0.598840819	0.598840819	trans
cg07963816_MIR1271	0.000665154	0.00084885	0.580344765	0.580344765	trans
cg02932204_RNU6-160P	0.000665155	0.00084885	0.603627911	0.603627911	trans
cg12398261_TFAP4	0.000665156	0.00084885	3.252855776	3.252855776	trans
cg04820440_OR10W1	0.000665168	0.00084886	-0.902733004	0.902733004	trans
cg04790857_IGLV9-49	0.000665169	0.00084886	-0.603444871	0.603444871	trans
cg27399957_CCDC150	0.000665184	0.000848877	0.626353731	0.626353731	trans
cg02760915_SREK1IP1P1	0.000665185	0.000848877	0.596017326	0.596017326	trans
cg18313144_RNU6-431P	0.000665191	0.00084888	0.631970218	0.631970218	trans
cg24717262_OR13D2P	0.000665192	0.00084888	0.584155356	0.584155356	trans
cg26318251_SSBP3-AS1	0.000665203	0.000848888	0.615760398	0.615760398	trans
cg09223073_HDC	0.000665204	0.000848888	0.586885541	0.586885541	trans
cg17310105_LINC02082	0.000665204	0.000848888	-0.639328563	0.639328563	trans
cg05413258_SNORD13E	0.000665209	0.000848892	0.583879895	0.583879895	trans
cg18319024_STEAP3-AS1	0.000665213	0.000848894	0.595022533	0.595022533	trans
cg00227093_CENPCP1	0.000665214	0.000848894	0.602073763	0.602073763	trans
cg03023681_SNORD99	0.000665218	0.000848894	0.639981308	0.639981308	trans
cg21287367_SORT1	0.000665218	0.000848894	0.651027916	0.651027916	trans
cg02951261_TRIM63	0.000665224	0.000848898	-0.759689291	0.759689291	trans
cg11308394_ISCA1P6	0.000665228	0.000848898	0.605256916	0.605256916	trans
cg26155681_PLGLB2	0.000665229	0.000848898	0.66214802	0.66214802	trans
cg22832660_LINC00689	0.000665232	0.000848898	-0.596087168	0.596087168	trans
cg21435568_ST3GAL5-AS1	0.000665233	0.000848898	-0.67577089	0.67577089	trans
cg12225344_RETNLB	0.000665235	0.000848898	0.597746689	0.597746689	trans
cg10959048_RNU6-48P	0.000665235	0.000848898	-0.768038282	0.768038282	trans
cg13605646_CSHL1	0.000665239	0.000848898	-0.706134693	0.706134693	trans
cg13935206_RPL32P27	0.00066524	0.000848898	0.649532125	0.649532125	trans
cg16977073_OR51D1	0.000665241	0.000848898	-0.614192187	0.614192187	trans
cg01024069_LINC01923	0.00066527	0.000848933	0.594072411	0.594072411	trans
cg19334647_YWHAEP5	0.000665275	0.000848933	0.577067774	0.577067774	trans
cg26816564_TEX50	0.000665275	0.000848933	0.904247986	0.904247986	trans
cg08433110_LHX2	0.000665277	0.000848934	0.688235512	0.688235512	trans
cg04768892_NPY	0.000665281	0.000848934	0.601068351	0.601068351	trans
cg04255276_PRADC1P1	0.000665282	0.000848934	0.58359721	0.58359721	trans
cg27139419_SHANK2-AS3	0.000665285	0.000848934	0.589919812	0.589919812	trans
cg05438523_ATG12P2	0.000665286	0.000848934	1.226763877	1.226763877	trans
cg07724466_OR2B7P	0.000665289	0.000848934	0.590102249	0.590102249	trans
cg03184037_RNU7-171P	0.00066529	0.000848934	-1.367187991	1.367187991	trans
cg22449901_BPIFB3	0.000665291	0.000848934	-0.564361929	0.564361929	trans
cg24604214_OR13D1	0.000665299	0.000848942	0.751695923	0.751695923	trans
cg18857892_ARHGAP42P3	0.000665302	0.000848942	0.611366785	0.611366785	trans
cg03958058_KCNC1	0.000665303	0.000848942	-0.605251122	0.605251122	trans
cg21287367_NKAIN4	0.000665314	0.000848943	-0.63972952	0.63972952	trans
cg17228962_RNU6-627P	0.000665316	0.000848943	0.603357506	0.603357506	trans
cg17228962_RNU1-76P	0.000665316	0.000848943	0.603357506	0.603357506	trans
cg17228962_LINC01626	0.000665316	0.000848943	0.603357506	0.603357506	trans
cg17228962_FABP12P1	0.000665316	0.000848943	0.603357506	0.603357506	trans
cg17228962_DEFB128	0.000665316	0.000848943	0.603357506	0.603357506	trans
cg22060161_ENPP7P2	0.000665318	0.000848944	0.572444593	0.572444593	trans
cg10449536_TUBAP8	0.000665322	0.000848946	0.677798771	0.677798771	trans
cg02939263_CHDH	0.000665334	0.000848959	0.626495865	0.626495865	trans
cg18452169_RLN2	0.000665338	0.000848961	-0.849685493	0.849685493	trans
cg09272186_NUP210L	0.000665345	0.000848961	0.932688906	0.932688906	trans
cg16582255_TAGLN	0.000665345	0.000848961	0.571570304	0.571570304	trans
cg14050009_PLEKHA5	0.000665347	0.000848961	0.608088947	0.608088947	trans
cg14609104_RN7SKP226	0.000665353	0.000848961	-0.848959526	0.848959526	trans
cg14609104_OR4C10P	0.000665353	0.000848961	-0.848959526	0.848959526	trans
cg14609104_MIR654	0.000665353	0.000848961	-0.848959526	0.848959526	trans
cg14609104_LINC01665	0.000665353	0.000848961	-0.848959526	0.848959526	trans
cg20537554_GOLGA6L5P	0.000665354	0.000848961	0.641236679	0.641236679	trans
cg08515884_OR8D4	0.000665356	0.000848961	0.59731668	0.59731668	trans
cg07588569_PIN1P1	0.000665357	0.000848961	0.578256564	0.578256564	trans
cg07362060_MYH3	0.000665364	0.000848966	0.654833063	0.654833063	trans
cg24605553_SEPTIN7P3	0.000665365	0.000848966	0.609406706	0.609406706	trans
cg03572011_MIR1256	0.00066537	0.000848968	0.589898123	0.589898123	trans
cg02656169_MICU3	0.000665371	0.000848968	0.656559816	0.656559816	trans
cg15289253_RPS16P9	0.000665374	0.000848968	0.617660175	0.617660175	trans
cg00332153_PARVB	0.000665374	0.000848968	0.62305358	0.62305358	trans
cg07096305_FZD3	0.000665381	0.000848973	0.591706548	0.591706548	trans
cg19973291_TMEM59	0.000665383	0.000848973	0.631233179	0.631233179	trans
cg24405307_MAG	0.000665386	0.000848973	0.584886829	0.584886829	trans
cg14796406_RNU6-160P	0.000665386	0.000848973	0.611470733	0.611470733	trans
cg04621069_KRT8P51	0.000665395	0.000848982	0.634917636	0.634917636	trans
cg20354552_FAM241B	0.000665397	0.000848982	0.596412405	0.596412405	trans
cg10321460_ITIH3	0.000665401	0.000848983	-0.596006273	0.596006273	trans
cg14143172_SLC39A12-AS1	0.000665402	0.000848983	0.614969591	0.614969591	trans
cg10520070_RNU7-74P	0.00066541	0.00084899	0.600578303	0.600578303	trans
cg05264324_ZNF132	0.000665411	0.00084899	0.615906055	0.615906055	trans
cg13934046_CFAP69	0.000665417	0.000848994	0.635513065	0.635513065	trans
cg15696658_KLHL3	0.000665418	0.000848994	0.587380793	0.587380793	trans
cg22737241_MROH7	0.000665421	0.000848995	0.598701985	0.598701985	trans
cg17257016_RNU4-53P	0.000665429	0.000849003	0.56462339	0.56462339	trans
cg25710745_RN7SL632P	0.000665436	0.000849008	-1.618236051	1.618236051	trans
cg14039968_PKLR	0.000665437	0.000849008	-0.645049742	0.645049742	trans
cg02775254_RSL24D1P1	0.000665446	0.00084901	-0.909436146	0.909436146	trans
cg17840849_BMF	0.000665451	0.00084901	0.564692924	0.564692924	trans
cg10044466_RNU6-246P	0.000665451	0.00084901	0.651570713	0.651570713	trans
cg22176870_LINC02519	0.000665451	0.00084901	0.606507521	0.606507521	trans
cg13564156_KAT8	0.000665451	0.00084901	0.586825633	0.586825633	trans
cg09684998_MIR556	0.000665452	0.00084901	-0.593629012	0.593629012	trans
cg10852431_PACRG-AS3	0.000665453	0.00084901	0.601263894	0.601263894	trans
cg13347397_LINC01122	0.000665455	0.000849011	-0.611208475	0.611208475	trans
cg00558219_FNDC1	0.000665462	0.000849015	0.618434583	0.618434583	trans
cg02792740_CCNJ	0.000665464	0.000849015	0.603717831	0.603717831	trans
cg00700039_RNU5E-9P	0.000665464	0.000849015	0.590673899	0.590673899	trans
cg12163508_AGAP5	0.000665467	0.000849017	-0.655267515	0.655267515	trans
cg16315887_SOX17	0.000665469	0.000849017	0.61341838	0.61341838	trans
cg17034009_HMGA2-AS1	0.000665477	0.000849023	0.603575182	0.603575182	trans
cg02593734_LINC01428	0.000665478	0.000849023	-0.678157658	0.678157658	trans
cg17533142_RPL23AP32	0.000665482	0.000849025	0.688541657	0.688541657	trans
cg00470351_CCDC70	0.000665492	0.000849035	0.574113468	0.574113468	trans
cg26970242_SNORD17	0.000665494	0.000849035	0.615520147	0.615520147	trans
cg26841611_INTS4P1	0.000665499	0.00084904	1.732994019	1.732994019	trans
cg00986162_RNA5SP235	0.000665509	0.000849048	0.585667838	0.585667838	trans
cg20091620_UPP2	0.000665509	0.000849048	0.633364291	0.633364291	trans
cg11736020_HNRNPA1P54	0.000665518	0.000849053	0.603536469	0.603536469	trans
cg03470933_TRMO	0.000665518	0.000849053	0.618124386	0.618124386	trans
cg06741645_SNORD99	0.00066552	0.000849053	0.657172805	0.657172805	trans
cg04962480_POU6F2	0.000665524	0.000849053	0.575552924	0.575552924	trans
cg07212563_TEX41	0.000665524	0.000849053	-0.623765267	0.623765267	trans
cg06736785_MAP1S	0.000665525	0.000849053	0.610030502	0.610030502	trans
cg21796654_KLKB1	0.000665531	0.000849054	0.594938415	0.594938415	trans
cg08258867_PSMA2P3	0.000665532	0.000849054	0.609880944	0.609880944	trans
cg11995490_FSIP1	0.000665535	0.000849054	0.558071013	0.558071013	trans
cg05206351_NDUFS5P5	0.000665535	0.000849054	-0.59699512	0.59699512	trans
cg15900248_DLC1	0.000665536	0.000849054	0.571261936	0.571261936	trans
cg09926027_RNU6-723P	0.000665542	0.000849059	0.628631622	0.628631622	trans
cg19471613_DHRS4L1	0.000665544	0.00084906	0.598832424	0.598832424	trans
cg02695239_DDX6P1	0.000665553	0.000849068	0.667583344	0.667583344	trans
cg22646074_SYDE2	0.000665558	0.000849072	0.644506466	0.644506466	trans
cg20315554_DIPK1C	0.00066556	0.000849072	-0.603204578	0.603204578	trans
cg20196141_SEPTIN10	0.000665564	0.000849075	0.677259072	0.677259072	trans
cg11881472_ENPP7P2	0.000665568	0.000849077	0.571967837	0.571967837	trans
cg03189237_RPL7L1P2	0.000665574	0.000849081	0.589006713	0.589006713	trans
cg00685291_HMGB3P1	0.000665574	0.000849081	0.734443121	0.734443121	trans
cg12482253_CHI3L2	0.000665585	0.000849082	-0.621987799	0.621987799	trans
cg13911116_SNORD3J	0.000665586	0.000849082	0.676299944	0.676299944	trans
cg08776711_GPRC5B	0.000665586	0.000849082	0.600947956	0.600947956	trans
cg01223793_CTAGE3P	0.000665587	0.000849082	0.635759447	0.635759447	trans
cg26170855_TMCO5A	0.000665588	0.000849082	0.598096673	0.598096673	trans
cg04572021_RN7SL253P	0.000665593	0.000849082	-1.226119613	1.226119613	trans
cg00840990_ZNF33BP1	0.000665595	0.000849082	0.605140056	0.605140056	trans
cg01946530_LINC01794	0.000665596	0.000849082	2.411020507	2.411020507	trans
cg17945153_ZNF836	0.000665597	0.000849082	-0.624437314	0.624437314	trans
cg10787600_CD248	0.000665597	0.000849082	0.786707892	0.786707892	trans
cg26162637_VGLL2	0.000665606	0.000849082	-0.595581819	0.595581819	trans
cg26162637_MTND2P6	0.000665606	0.000849082	-0.595581819	0.595581819	trans
cg26162637_MYMK	0.000665606	0.000849082	-0.595581819	0.595581819	trans
cg26162637_LINC02629	0.000665606	0.000849082	-0.595581819	0.595581819	trans
cg13168499_SNORD111B	0.000665607	0.000849082	0.607617567	0.607617567	trans
cg25812123_TCF23	0.00066561	0.000849084	0.58939049	0.58939049	trans
cg02616251_RBP1	0.000665614	0.000849086	0.769284168	0.769284168	trans
cg02493842_FGG	0.000665617	0.000849086	-0.675007661	0.675007661	trans
cg09745688_ZNF859P	0.000665618	0.000849086	0.608061592	0.608061592	trans
cg05703749_ART2BP	0.00066562	0.000849086	-0.572589914	0.572589914	trans
cg17099844_CYP51A1P3	0.000665621	0.000849086	0.624025299	0.624025299	trans
cg14703553_CCDC70	0.000665624	0.000849087	0.668410932	0.668410932	trans
cg09283818_BMP7-AS1	0.000665629	0.000849091	0.580089565	0.580089565	trans
cg10552523_ZNF90	0.000665638	0.000849097	0.556218946	0.556218946	trans
cg17069396_LINC01198	0.000665638	0.000849097	0.59987073	0.59987073	trans
cg15696658_MTND1P9	0.000665645	0.000849101	0.592316467	0.592316467	trans
cg19563083_MTND5P29	0.000665645	0.000849101	0.6287678	0.6287678	trans
cg23111342_LINC01891	0.00066565	0.000849104	0.612051443	0.612051443	trans
cg23296665_DAP3P2	0.000665652	0.000849105	0.749128557	0.749128557	trans
cg18912406_RN7SL792P	0.000665656	0.000849105	0.625442909	0.625442909	trans
cg12147783_MIR556	0.000665656	0.000849105	-0.605403294	0.605403294	trans
cg19938179_OR2T5	0.000665664	0.000849112	-0.54675573	0.54675573	trans
cg00938920_BNIP3P1	0.000665665	0.000849112	0.612149941	0.612149941	trans
cg07663788_RNU1-94P	0.00066567	0.000849112	0.590111135	0.590111135	trans
cg26393871_OR2H5P	0.00066567	0.000849112	0.706599267	0.706599267	trans
cg22027204_ACTBP15	0.000665672	0.000849112	0.598068707	0.598068707	trans
cg02077688_FUT9	0.000665673	0.000849112	-0.694861497	0.694861497	trans
cg03380512_MOB1AP1	0.000665681	0.000849117	0.581621193	0.581621193	trans
cg25993932_CBX1P3	0.000665682	0.000849117	0.607214345	0.607214345	trans
cg16678283_SHROOM3-AS1	0.000665683	0.000849117	0.604767248	0.604767248	trans
cg12664613_PSMA8	0.000665689	0.000849121	-0.598043592	0.598043592	trans
cg09272186_PTER	0.000665691	0.000849121	0.924544071	0.924544071	trans
cg05828925_PTPRK-AS1	0.000665693	0.000849121	0.612520899	0.612520899	trans
cg27631718_HAND2	0.000665695	0.000849121	-0.679369232	0.679369232	trans
cg02391250_RNU6-954P	0.000665698	0.000849121	0.628545192	0.628545192	trans
cg24856383_RNU6-407P	0.000665699	0.000849121	0.823353325	0.823353325	trans
cg11390357_RNU4-46P	0.0006657	0.000849121	-1.014043747	1.014043747	trans
cg00528502_AGXT	0.000665705	0.000849125	-0.62363825	0.62363825	trans
cg15159588_FGF7	0.000665711	0.000849129	0.821253303	0.821253303	trans
cg00456950_C1QB	0.000665713	0.000849129	-0.605839706	0.605839706	trans
cg25053413_RNU6-536P	0.000665714	0.000849129	0.585308106	0.585308106	trans
cg22882563_GLCCI1	0.000665725	0.000849141	0.684275161	0.684275161	trans
cg11650000_ZMYM4-AS1	0.000665735	0.000849148	0.62575723	0.62575723	trans
cg09627057_DOCK4	0.000665735	0.000849148	0.598188939	0.598188939	trans
cg09690321_BIRC7	0.000665741	0.000849153	-1.057829508	1.057829508	trans
cg10967430_B4GALNT1	0.00066575	0.000849161	-0.643688553	0.643688553	trans
cg17792994_RNU6-249P	0.000665751	0.000849161	0.595714868	0.595714868	trans
cg16466154_FDPSP2	0.000665758	0.000849167	0.601821221	0.601821221	trans
cg13909713_RNU6-746P	0.000665761	0.000849169	0.589267624	0.589267624	trans
cg15940161_OR51I2	0.000665766	0.000849172	0.609669786	0.609669786	trans
cg07326620_MIR556	0.000665772	0.000849176	-0.580297106	0.580297106	trans
cg24873256_MIR1262	0.000665774	0.000849176	0.6042304	0.6042304	trans
cg01764107_NKX2-1	0.000665776	0.000849176	-0.70675963	0.70675963	trans
cg25841491_COBLL1	0.000665777	0.000849176	0.824747888	0.824747888	trans
cg10064029_SHISA8	0.000665783	0.00084918	-0.815306003	0.815306003	trans
cg03726015_FIBCD1	0.000665785	0.00084918	-0.616071936	0.616071936	trans
cg18966920_BRD7P4	0.000665786	0.00084918	0.600794434	0.600794434	trans
cg08515884_RNU6-769P	0.00066579	0.000849183	-0.621018655	0.621018655	trans
cg09588157_SMTNL1	0.000665793	0.000849184	-1.186873742	1.186873742	trans
cg07730673_RNU1-93P	0.000665797	0.000849185	0.603533782	0.603533782	trans
cg25147376_ZSCAN4	0.000665797	0.000849185	-0.527458262	0.527458262	trans
cg01494348_NUP210L	0.000665801	0.000849188	0.58889392	0.58889392	trans
cg21158935_LINC01304	0.000665805	0.000849188	-0.6422007	0.6422007	trans
cg24604214_TIMM9P1	0.000665806	0.000849188	0.746120187	0.746120187	trans
cg25716065_HLA-C	0.000665808	0.000849189	0.636610423	0.636610423	trans
cg04515996_LAMC3	0.000665816	0.000849196	1.974386358	1.974386358	trans
cg22120018_TUBB8P9	0.000665821	0.0008492	-0.692650951	0.692650951	trans
cg03799335_LINGO3	0.000665824	0.0008492	-0.716129199	0.716129199	trans
cg06184926_LINC00454	0.000665826	0.0008492	-0.62036412	0.62036412	trans
cg03958058_ARHGEF39	0.000665827	0.0008492	-0.609750584	0.609750584	trans
cg04536829_OR2A4	0.000665835	0.000849203	0.610206237	0.610206237	trans
cg01485708_NDUFA5P9	0.000665837	0.000849203	0.674174284	0.674174284	trans
cg10923838_ZNF33BP1	0.000665838	0.000849203	0.605976531	0.605976531	trans
cg22721334_SOCAR	0.000665839	0.000849203	-0.600025297	0.600025297	trans
cg11238267_MRPS5P3	0.000665839	0.000849203	-0.762524033	0.762524033	trans
cg02746658_TEX50	0.000665841	0.000849203	0.587817707	0.587817707	trans
cg08018007_H3C12	0.000665843	0.000849204	-0.673692037	0.673692037	trans
cg13556387_MCEMP1	0.000665852	0.000849206	-0.556698168	0.556698168	trans
cg16935517_ZNF785	0.000665852	0.000849206	0.669371229	0.669371229	trans
cg10991855_CEP128	0.000665854	0.000849206	-0.613915498	0.613915498	trans
cg17733194_SPART-AS1	0.000665854	0.000849206	0.647679286	0.647679286	trans
cg20237815_OR5AS1	0.000665855	0.000849206	0.642339468	0.642339468	trans
cg17047513_THOC7-AS1	0.00066586	0.000849207	0.606292891	0.606292891	trans
cg01994308_SHQ1P1	0.000665865	0.000849207	-1.201144695	1.201144695	trans
cg26072634_LINC01349	0.000665866	0.000849207	-0.60146844	0.60146844	trans
cg26072634_MIR541	0.000665866	0.000849207	-0.60146844	0.60146844	trans
cg18544413_ELSPBP1	0.00066587	0.000849207	0.59351277	0.59351277	trans
cg19938179_IGHD2-21	0.000665872	0.000849207	-0.594356169	0.594356169	trans
cg08626125_RAB11AP1	0.000665874	0.000849207	-0.612920388	0.612920388	trans
cg05156799_HOXB8	0.000665879	0.000849207	-0.602389346	0.602389346	trans
cg07601093_GRAMD1C	0.000665879	0.000849207	0.683431045	0.683431045	trans
cg17717333_RNU2-20P	0.00066588	0.000849207	0.633573792	0.633573792	trans
cg04837653_RPL23AP2	0.000665883	0.000849207	-0.643334524	0.643334524	trans
cg01658354_DEFB130D	0.000665885	0.000849207	-0.59261103	0.59261103	trans
cg01658354_BOLA2	0.000665885	0.000849207	-0.59261103	0.59261103	trans
cg01658354_SLC35G4	0.000665885	0.000849207	-0.59261103	0.59261103	trans
cg00332153_RNA5SP124	0.000665885	0.000849207	0.645873039	0.645873039	trans
cg06633963_HMGN1P5	0.00066589	0.000849211	0.588659059	0.588659059	trans
cg12426467_GLIPR1L1	0.000665892	0.000849211	0.594950672	0.594950672	trans
cg08131310_OR2S1P	0.000665905	0.000849225	0.573793032	0.573793032	trans
cg13106133_RN7SKP173	0.000665912	0.000849231	0.673673077	0.673673077	trans
cg12836961_NTSR1	0.000665916	0.000849234	-0.665149768	0.665149768	trans
cg27036347_ZFP37	0.000665926	0.000849241	-0.734095459	0.734095459	trans
cg07785145_CLDN5	0.000665928	0.000849241	-0.910286655	0.910286655	trans
cg08662017_C7orf33	0.000665929	0.000849241	0.586970829	0.586970829	trans
cg16167452_RNY4P30	0.000665936	0.000849241	0.646339934	0.646339934	trans
cg16167452_SNORD114-29	0.000665936	0.000849241	0.646339934	0.646339934	trans
cg16167452_RNU6-225P	0.000665936	0.000849241	0.646339934	0.646339934	trans
cg16994200_HNRNPDLP2	0.000665937	0.000849241	0.595955977	0.595955977	trans
cg23370710_SEPTIN14P1	0.000665937	0.000849241	-0.577056467	0.577056467	trans
cg16701925_RNU1-132P	0.000665946	0.00084925	0.618103729	0.618103729	trans
cg00127664_TTC6	0.000665957	0.000849261	0.584985043	0.584985043	trans
cg18492497_HMGA2-AS1	0.000665963	0.000849265	0.622248069	0.622248069	trans
cg16111704_LINC02250	0.000665967	0.000849265	0.592481713	0.592481713	trans
cg25855415_CHRM4	0.000665971	0.000849265	-0.632180268	0.632180268	trans
cg07362283_MRPL50P1	0.000665971	0.000849265	0.578416131	0.578416131	trans
cg02303400_RNU6-230P	0.000665972	0.000849265	0.575481789	0.575481789	trans
cg07814977_ACAN	0.000665974	0.000849265	-0.620925185	0.620925185	trans
cg04497094_SNORD89	0.000665974	0.000849265	0.631918231	0.631918231	trans
cg13168129_NTRK3	0.000665978	0.000849268	-1.214097163	1.214097163	trans
cg17096979_TRBV28	0.00066598	0.000849268	-0.875035112	0.875035112	trans
cg09705622_LINC01206	0.000665984	0.000849268	0.6407138	0.6407138	trans
cg26106590_RPL19P18	0.000665987	0.000849268	0.587545842	0.587545842	trans
cg20494891_RPS3AP13	0.000665988	0.000849268	0.616981966	0.616981966	trans
cg10392172_IFNA12P	0.000665988	0.000849268	0.590684665	0.590684665	trans
cg22009052_POTEB	0.000665994	0.000849268	-0.775926414	0.775926414	trans
cg27594583_RNA5SP235	0.000665994	0.000849268	0.759286329	0.759286329	trans
cg03189237_HOMER2	0.000665995	0.000849268	0.559154117	0.559154117	trans
cg05013129_RN7SKP279	0.000665997	0.000849268	0.802697251	0.802697251	trans
cg16459944_SCGB2B2	0.000666001	0.000849268	0.596655354	0.596655354	trans
cg15251010_CENPNP1	0.000666002	0.000849268	-0.691782466	0.691782466	trans
cg16441133_KAZN-AS1	0.000666003	0.000849268	0.592937856	0.592937856	trans
cg26144451_MIR511	0.000666003	0.000849268	0.585218037	0.585218037	trans
cg14691886_WT1-AS	0.000666007	0.000849269	-0.579595099	0.579595099	trans
cg17172334_LINC01052	0.000666009	0.000849269	-0.595451579	0.595451579	trans
cg07506153_SLC38A3	0.00066601	0.000849269	-0.606969472	0.606969472	trans
cg08849558_ABCC5	0.000666016	0.000849275	0.549100479	0.549100479	trans
cg06587495_HSP90AA5P	0.000666019	0.000849276	0.66457363	0.66457363	trans
cg00166868_RPL27P5	0.000666024	0.00084928	0.586401354	0.586401354	trans
cg11194994_FAM186A	0.000666027	0.00084928	0.585589089	0.585589089	trans
cg07096305_C3orf52	0.000666033	0.000849286	0.597966325	0.597966325	trans
cg09495418_ZNF205	0.000666036	0.000849287	0.615527804	0.615527804	trans
cg02693701_CBX3P7	0.000666043	0.000849291	-0.65220661	0.65220661	trans
cg16055665_DBF4P1	0.000666043	0.000849291	0.601030126	0.601030126	trans
cg11375652_RNU7-196P	0.000666048	0.000849295	0.587175216	0.587175216	trans
cg17006254_LINC01264	0.00066606	0.000849307	0.570942983	0.570942983	trans
cg18936471_MIR647	0.000666063	0.000849307	-0.601762115	0.601762115	trans
cg24856383_PNISR	0.000666066	0.000849307	0.848712518	0.848712518	trans
cg16560595_RN7SL255P	0.000666067	0.000849307	-0.596952205	0.596952205	trans
cg25381017_SPART-AS1	0.000666067	0.000849307	0.596005922	0.596005922	trans
cg05360307_LINC01968	0.00066607	0.000849308	0.608391748	0.608391748	trans
cg00444906_PRDX3P4	0.000666075	0.000849312	0.586519747	0.586519747	trans
cg07092448_RN7SKP259	0.000666093	0.00084933	2.628860788	2.628860788	trans
cg05199755_LINC00243	0.000666095	0.00084933	0.617746254	0.617746254	trans
cg25636922_ZBTB16	0.000666104	0.000849339	0.606411035	0.606411035	trans
cg14339668_CLSTN2	0.000666114	0.000849349	0.559917596	0.559917596	trans
cg21555099_MIR23B	0.000666116	0.000849349	1.338962349	1.338962349	trans
cg00168193_RPSAP33	0.000666118	0.000849349	-0.595239581	0.595239581	trans
cg20232550_OPN1SW	0.000666125	0.000849356	-0.621142448	0.621142448	trans
cg25195373_RN7SL795P	0.000666131	0.000849361	0.572648273	0.572648273	trans
cg20016068_SLC25A5P7	0.000666135	0.000849364	0.576232285	0.576232285	trans
cg00470351_SCGB2B2	0.000666141	0.000849367	0.588655639	0.588655639	trans
cg20126741_SOX10	0.000666142	0.000849367	-0.654554205	0.654554205	trans
cg09745688_GRM7-AS1	0.000666165	0.000849394	0.580846111	0.580846111	trans
cg07096305_ARL15	0.000666171	0.000849399	0.58929448	0.58929448	trans
cg10894164_TREML5P	0.000666174	0.000849399	-0.616891479	0.616891479	trans
cg11800379_PIRT	0.000666176	0.000849399	0.633083618	0.633083618	trans
cg07790896_MYRIP	0.000666178	0.000849399	0.659699435	0.659699435	trans
cg09551249_PIN1P1	0.000666179	0.000849399	0.596659786	0.596659786	trans
cg24717262_BACH2	0.000666187	0.000849408	0.609654854	0.609654854	trans
cg16426510_CYP2C9	0.000666203	0.000849422	0.603099575	0.603099575	trans
cg13168129_PALMD	0.000666203	0.000849422	-1.220295934	1.220295934	trans
cg18714448_RNU6-379P	0.000666205	0.000849422	0.651041742	0.651041742	trans
cg15331855_FXYD2	0.000666209	0.000849425	0.588915837	0.588915837	trans
cg17943069_SHISA6	0.000666211	0.000849425	0.640663788	0.640663788	trans
cg09534232_OPCML	0.000666219	0.000849431	0.503655754	0.503655754	trans
cg17425144_OR13D1	0.000666219	0.000849431	0.600635599	0.600635599	trans
cg18346106_RN7SL116P	0.00066623	0.00084944	-0.731251308	0.731251308	trans
cg23815537_BIRC7	0.000666232	0.00084944	-0.590118626	0.590118626	trans
cg21026634_BCL6	0.000666232	0.00084944	0.619707374	0.619707374	trans
cg05344293_NADSYN1	0.000666243	0.000849446	-0.616609379	0.616609379	trans
cg20057147_SPDYE17	0.000666246	0.000849446	0.601346689	0.601346689	trans
cg25523221_DEFB130B	0.000666247	0.000849446	-0.59358065	0.59358065	trans
cg25523221_DEFB130A	0.000666247	0.000849446	-0.59358065	0.59358065	trans
cg03248837_LINC01639	0.000666247	0.000849446	-0.623397366	0.623397366	trans
cg23024913_RPS3AP29	0.000666253	0.000849448	1.064636299	1.064636299	trans
cg17355385_LYG1	0.000666254	0.000849448	0.608516267	0.608516267	trans
cg18459449_USP17L27	0.000666254	0.000849448	-0.594185465	0.594185465	trans
cg08481336_MIS18A-AS1	0.000666257	0.000849448	0.595874866	0.595874866	trans
cg16655765_OR52E7P	0.000666267	0.000849458	-0.62944774	0.62944774	trans
cg04365481_SRGAP2B	0.000666269	0.000849458	-0.618844138	0.618844138	trans
cg12606911_RNU1-52P	0.000666271	0.000849458	0.591103918	0.591103918	trans
cg20269458_ATP5F1BP1	0.000666274	0.000849458	0.627965538	0.627965538	trans
cg07785145_HNRNPDLP2	0.000666274	0.000849458	0.930256062	0.930256062	trans
cg11153505_STARD5	0.000666276	0.000849459	0.573222675	0.573222675	trans
cg09498078_RPS3AP11	0.000666282	0.00084946	0.585096495	0.585096495	trans
cg07440826_IGHV3-11	0.000666287	0.00084946	0.590144931	0.590144931	trans
cg03958058_RN7SL269P	0.000666296	0.00084946	-0.602419165	0.602419165	trans
cg08229224_OR6X1	0.000666296	0.00084946	0.656006162	0.656006162	trans
cg06923988_ALDH8A1	0.000666298	0.00084946	0.619777198	0.619777198	trans
cg17790417_ENPP7P4	0.000666299	0.00084946	0.65278186	0.65278186	trans
cg21397693_PROSER2-AS1	0.000666301	0.00084946	0.571037323	0.571037323	trans
cg07724466_LINC00174	0.000666301	0.00084946	0.598962444	0.598962444	trans
cg27320875_IGLV3-21	0.000666302	0.00084946	-0.659930862	0.659930862	trans
cg06619035_STAB1	0.000666303	0.00084946	-0.698991165	0.698991165	trans
cg12473985_SNRPEP11	0.000666305	0.00084946	0.618744548	0.618744548	trans
cg08936603_ZNF133	0.000666306	0.00084946	-0.594994423	0.594994423	trans
cg24717262_WDFY2	0.000666307	0.00084946	0.604576084	0.604576084	trans
cg21579472_SNORD33	0.00066631	0.00084946	0.586316507	0.586316507	trans
cg09926027_AURKB	0.000666311	0.00084946	-0.629983284	0.629983284	trans
cg11569379_HRK	0.000666311	0.00084946	0.568922505	0.568922505	trans
cg09877744_RNU6-169P	0.000666316	0.00084946	0.582939405	0.582939405	trans
cg22986178_MIR511	0.000666317	0.00084946	0.610826175	0.610826175	trans
cg20651218_FBF1	0.000666318	0.00084946	0.728285621	0.728285621	trans
cg09563600_OR7A5	0.00066632	0.00084946	0.573678245	0.573678245	trans
cg05264324_PSLNR	0.000666321	0.00084946	0.606155339	0.606155339	trans
cg11830695_SV2A	0.000666321	0.00084946	0.591742466	0.591742466	trans
cg14292522_RNU6-1065P	0.000666322	0.00084946	0.616120861	0.616120861	trans
cg03397234_PDE4B-AS1	0.000666328	0.000849463	-0.604739755	0.604739755	trans
cg19516263_ATP5MC1P7	0.000666329	0.000849463	0.810707519	0.810707519	trans
cg01731023_OR5S1P	0.000666335	0.000849466	0.57728563	0.57728563	trans
cg14281092_VN1R35P	0.00066634	0.000849466	0.603856876	0.603856876	trans
cg02792740_G3BP1	0.000666346	0.000849466	0.601150699	0.601150699	trans
cg12577469_BET1-AS1	0.000666348	0.000849466	0.612559777	0.612559777	trans
cg20295071_IGHV3-48	0.000666349	0.000849466	1.503690791	1.503690791	trans
cg17724687_IGLV3-27	0.000666353	0.000849466	0.655482333	0.655482333	trans
cg26162150_SLC5A5	0.000666353	0.000849466	1.363569468	1.363569468	trans
cg09588157_ARL5C	0.000666355	0.000849466	-1.182296142	1.182296142	trans
cg10499042_RPL35AP9	0.000666357	0.000849466	-0.713126132	0.713126132	trans
cg03079497_RN7SKP15	0.000666358	0.000849466	0.615324056	0.615324056	trans
cg01240662_ABCC5	0.000666359	0.000849466	0.551127646	0.551127646	trans
cg02391250_RNA5SP235	0.000666361	0.000849466	0.617712322	0.617712322	trans
cg23691223_RUVBL1-AS1	0.000666361	0.000849466	0.608387974	0.608387974	trans
cg05139068_DNMT3AP1	0.000666363	0.000849466	0.623048633	0.623048633	trans
cg23296665_VIT	0.000666364	0.000849466	0.721277458	0.721277458	trans
cg04110918_MIR556	0.000666369	0.000849466	-0.598891802	0.598891802	trans
cg13019502_TMEM246-AS1	0.000666369	0.000849466	0.609629521	0.609629521	trans
cg16899501_RNU6-279P	0.000666376	0.000849466	-0.839669347	0.839669347	trans
cg16899501_RNA5SP127	0.000666376	0.000849466	-0.839669347	0.839669347	trans
cg16899501_RNA5SP150	0.000666376	0.000849466	-0.839669347	0.839669347	trans
cg16899501_RNU6-333P	0.000666376	0.000849466	-0.839669347	0.839669347	trans
cg16899501_LINC00388	0.000666376	0.000849466	-0.839669347	0.839669347	trans
cg16899501_RNU6-1131P	0.000666376	0.000849466	-0.839669347	0.839669347	trans
cg03556491_KAZN-AS1	0.000666391	0.000849482	0.577899252	0.577899252	trans
cg10411658_DGKB	0.000666395	0.000849483	0.692907459	0.692907459	trans
cg26790209_HNRNPA1P60	0.000666395	0.000849483	-0.698217422	0.698217422	trans
cg27267507_KCNMB2-AS1	0.000666402	0.000849488	0.564055715	0.564055715	trans
cg16559275_ASB10	0.000666403	0.000849488	-0.656210493	0.656210493	trans
cg00912337_MIR101-2	0.00066641	0.000849494	0.612006335	0.612006335	trans
cg14120340_POM121L3P	0.000666419	0.0008495	-0.586479647	0.586479647	trans
cg21351830_ATP5IF1	0.00066642	0.0008495	-0.71298756	0.71298756	trans
cg27251155_RNU1-18P	0.000666421	0.0008495	-0.616173758	0.616173758	trans
cg13957457_ID1	0.000666431	0.000849508	-0.584153296	0.584153296	trans
cg26841611_SMC4P1	0.000666431	0.000849508	1.8648832	1.8648832	trans
cg16001227_RABGAP1L-AS1	0.000666439	0.000849516	0.809578817	0.809578817	trans
cg20237815_SPRR2C	0.000666442	0.000849518	0.615217023	0.615217023	trans
cg20985028_RN7SKP44	0.000666456	0.000849523	0.59235524	0.59235524	trans
cg17677490_TNFRSF17	0.000666456	0.000849523	0.656683879	0.656683879	trans
cg18268027_FER1L6-AS1	0.000666457	0.000849523	0.613868238	0.613868238	trans
cg15021109_LINC02053	0.000666459	0.000849523	0.592840433	0.592840433	trans
cg06531701_EPN2-AS1	0.000666459	0.000849523	0.619691659	0.619691659	trans
cg01164221_SLC18A3	0.00066646	0.000849523	0.726144316	0.726144316	trans
cg19217778_NFIA-AS1	0.000666461	0.000849523	0.6000067	0.6000067	trans
cg17030243_LINC00408	0.000666462	0.000849523	0.579914366	0.579914366	trans
cg17765009_MIR1228	0.00066647	0.00084953	0.650010377	0.650010377	trans
cg02487130_PPAN	0.000666473	0.00084953	0.603137656	0.603137656	trans
cg19039809_MTHFD2L	0.000666473	0.00084953	0.658406254	0.658406254	trans
cg15552461_MIR1262	0.000666481	0.000849536	0.599915291	0.599915291	trans
cg24903382_GPR89P	0.000666484	0.000849536	0.628946788	0.628946788	trans
cg06301252_UQCC1	0.000666484	0.000849536	0.627866456	0.627866456	trans
cg22737241_GTF2IP14	0.000666488	0.000849538	0.597389308	0.597389308	trans
cg11700584_RTRAFP2	0.000666494	0.000849542	0.604430778	0.604430778	trans
cg02443896_PIGR	0.0006665	0.000849542	-0.593752613	0.593752613	trans
cg24030434_RPS27P16	0.0006665	0.000849542	0.628329015	0.628329015	trans
cg23911229_RNU1-65P	0.000666506	0.000849542	0.569875894	0.569875894	trans
cg24427175_OR10V1	0.000666506	0.000849542	-0.58629128	0.58629128	trans
cg24030434_ISM1	0.000666507	0.000849542	-0.6216889	0.6216889	trans
cg25217772_RAC1P7	0.000666511	0.000849542	-0.58176131	0.58176131	trans
cg23023914_PRDX3P4	0.000666515	0.000849542	0.597984347	0.597984347	trans
cg24130945_CLDN24	0.000666517	0.000849542	0.539516975	0.539516975	trans
cg08406102_HSPA1B	0.000666519	0.000849542	0.605995781	0.605995781	trans
cg12035532_EPHA4	0.00066652	0.000849542	0.570735219	0.570735219	trans
cg27080043_OR7E13P	0.000666522	0.000849542	0.642767253	0.642767253	trans
cg19675272_ARMC2-AS1	0.000666522	0.000849542	0.625441135	0.625441135	trans
cg05508245_LMNB2	0.000666523	0.000849542	0.755002505	0.755002505	trans
cg22608845_LINC01304	0.000666526	0.000849542	-0.621868588	0.621868588	trans
cg19383909_MED12L	0.000666528	0.000849542	0.68939794	0.68939794	trans
cg18955951_LINC00475	0.000666528	0.000849542	0.57473398	0.57473398	trans
cg18160046_RPL37P12	0.000666529	0.000849542	0.66261456	0.66261456	trans
cg24301724_PRAMEF36P	0.000666529	0.000849542	-0.588467874	0.588467874	trans
cg08355260_LMLN-AS1	0.000666533	0.000849542	-0.572443118	0.572443118	trans
cg10662221_OR2A4	0.000666534	0.000849542	0.608845971	0.608845971	trans
cg17896072_IGKV1-6	0.000666534	0.000849542	-0.550902127	0.550902127	trans
cg14281092_FOXL2NB	0.000666537	0.000849543	0.602556979	0.602556979	trans
cg16726234_PCSK1	0.00066654	0.000849543	0.579575978	0.579575978	trans
cg17771100_KRTAP24-1	0.000666541	0.000849543	-0.620371306	0.620371306	trans
cg08148553_HMGB1P17	0.000666542	0.000849543	-0.767454028	0.767454028	trans
cg26277026_IFIT3	0.000666547	0.000849546	0.566821325	0.566821325	trans
cg19383909_FTH1P23	0.000666553	0.000849552	0.684484937	0.684484937	trans
cg02670903_RNU6ATAC8P	0.000666558	0.000849553	-0.591418975	0.591418975	trans
cg05204104_GAPDHP36	0.000666561	0.000849553	0.608400516	0.608400516	trans
cg02496607_LINC00454	0.000666562	0.000849553	-0.579440148	0.579440148	trans
cg10852431_DNAJB3	0.000666564	0.000849553	0.614797053	0.614797053	trans
cg24413314_CLK4	0.000666566	0.000849553	0.609122774	0.609122774	trans
cg18148659_RNF212	0.000666566	0.000849553	-0.576164167	0.576164167	trans
cg01521225_PTGDS	0.00066657	0.000849556	-0.578176546	0.578176546	trans
cg24149247_LINC01359	0.000666575	0.000849558	0.589497761	0.589497761	trans
cg22843797_SEC62-AS1	0.000666576	0.000849558	0.6208537	0.6208537	trans
cg18410821_DAAM2-AS1	0.000666581	0.000849558	0.592085188	0.592085188	trans
cg27267507_IFNA12P	0.000666583	0.000849558	0.597962509	0.597962509	trans
cg18459152_HMGB1P25	0.000666583	0.000849558	-0.611273917	0.611273917	trans
cg23866687_WDFY2	0.000666586	0.000849558	0.605168087	0.605168087	trans
cg27456999_SNORA38	0.000666589	0.000849558	0.620250522	0.620250522	trans
cg15793877_OR2A4	0.000666591	0.000849558	0.604264242	0.604264242	trans
cg13442969_RPS27P16	0.000666592	0.000849558	0.603621889	0.603621889	trans
cg14229362_LINC02817	0.000666601	0.000849558	0.651275683	0.651275683	trans
cg17945153_PTGR2	0.000666607	0.000849558	-0.634444294	0.634444294	trans
cg10241871_RNA5SP37	0.000666608	0.000849558	0.654106344	0.654106344	trans
cg09026849_RNU6-939P	0.000666608	0.000849558	0.584755606	0.584755606	trans
cg26703758_CYLC2	0.000666614	0.000849558	-0.578370429	0.578370429	trans
cg26703758_CCDC172	0.000666614	0.000849558	-0.578370429	0.578370429	trans
cg26703758_CFTRP3	0.000666614	0.000849558	-0.578370429	0.578370429	trans
cg15471398_LINC01206	0.000666616	0.000849558	0.688748332	0.688748332	trans
cg19498912_BCRP7	0.000666618	0.000849558	-0.647380662	0.647380662	trans
cg22762615_TRIM15	0.00066662	0.000849558	0.577534107	0.577534107	trans
cg04985800_RPL23AP75	0.000666621	0.000849558	-0.602460707	0.602460707	trans
cg10967430_HLA-DPA2	0.000666621	0.000849558	-0.647306225	0.647306225	trans
cg20951978_RN7SKP173	0.000666622	0.000849558	0.602858406	0.602858406	trans
cg19214868_SNORA80A	0.000666622	0.000849558	0.636104295	0.636104295	trans
cg17792994_B4GALT4-AS1	0.000666624	0.000849558	0.611086699	0.611086699	trans
cg03910065_MRAP-AS1	0.000666626	0.000849558	1.70170517	1.70170517	trans
cg04056946_RNA5SP166	0.000666628	0.000849558	-0.683600494	0.683600494	trans
cg24675730_LINC00475	0.000666629	0.000849558	0.573097507	0.573097507	trans
cg04837653_RNU7-103P	0.00066663	0.000849558	-0.643018052	0.643018052	trans
cg13556387_TRAJ49	0.000666631	0.000849558	-0.596821196	0.596821196	trans
cg11705747_MS4A13	0.000666637	0.000849563	0.602722749	0.602722749	trans
cg12655260_SPDYE17	0.000666645	0.000849569	0.604109696	0.604109696	trans
cg00232388_FAM135A	0.000666645	0.000849569	0.623035326	0.623035326	trans
cg00360769_ASB14	0.000666655	0.000849578	0.584600211	0.584600211	trans
cg10229938_GTSF1L	0.000666659	0.000849581	-0.657403964	0.657403964	trans
cg09558975_NPIPA5	0.000666661	0.000849582	0.595843462	0.595843462	trans
cg18294987_CDRT15P2	0.000666663	0.000849582	-0.651157721	0.651157721	trans
cg17792994_IL20	0.000666665	0.000849582	0.58303427	0.58303427	trans
cg02932204_XRCC6P1	0.000666668	0.000849583	0.611749179	0.611749179	trans
cg24856383_LRRC37A	0.00066667	0.000849583	0.840479085	0.840479085	trans
cg03231326_RNA5SP177	0.000666672	0.000849583	-0.982617744	0.982617744	trans
cg21402844_IFITM8P	0.000666676	0.000849585	-0.597512144	0.597512144	trans
cg03425163_MIR1262	0.000666684	0.000849585	0.604059894	0.604059894	trans
cg15949117_RFX6	0.000666684	0.000849585	-0.575033237	0.575033237	trans
cg06169048_ZSCAN4	0.000666684	0.000849585	0.548496346	0.548496346	trans
cg01019631_RUNX1T1	0.000666685	0.000849585	0.57980786	0.57980786	trans
cg17323715_MUCL1	0.000666685	0.000849585	0.586138529	0.586138529	trans
cg09745688_SHANK2-AS3	0.000666691	0.000849589	0.603332543	0.603332543	trans
cg04206724_ARHGEF7-IT1	0.000666694	0.000849589	-0.597181769	0.597181769	trans
cg15713912_RPS26P38	0.000666694	0.000849589	0.585175305	0.585175305	trans
cg04661358_TIMM23B	0.0006667	0.000849592	0.61122789	0.61122789	trans
cg26728709_LINC01967	0.0006667	0.000849592	0.571175933	0.571175933	trans
cg10973043_MYO18B-AS1	0.000666711	0.000849598	-0.846069682	0.846069682	trans
cg17839232_PRSS30P	0.000666712	0.000849598	-0.592644855	0.592644855	trans
cg13415242_KRBA2	0.000666712	0.000849598	0.605441576	0.605441576	trans
cg23414262_TRAV22	0.000666714	0.000849598	0.595580546	0.595580546	trans
cg25149516_ANKRD30BP3	0.000666716	0.000849598	0.587518917	0.587518917	trans
cg05842348_MKNK2P1	0.000666719	0.000849598	0.590538865	0.590538865	trans
cg01413054_LINC02097	0.00066672	0.000849598	0.569485109	0.569485109	trans
cg07774680_GAPDHP44	0.000666721	0.000849598	0.608833686	0.608833686	trans
cg02660271_MIR29B2CHG	0.000666725	0.000849601	0.620638714	0.620638714	trans
cg10411658_SLC35A1	0.000666728	0.000849601	0.710748532	0.710748532	trans
cg12177001_HMGB1P7	0.000666729	0.000849601	0.655486964	0.655486964	trans
cg26701270_OR4C5	0.000666738	0.000849608	-0.641509398	0.641509398	trans
cg15185538_CCT4P1	0.000666739	0.000849608	0.645189991	0.645189991	trans
cg27663756_SLC25A5P6	0.000666742	0.000849609	-0.590835016	0.590835016	trans
cg09584521_ZNF781	0.000666745	0.000849609	0.612663544	0.612663544	trans
cg07090813_SEPTIN14	0.000666746	0.000849609	0.601699467	0.601699467	trans
cg10723869_MIR708	0.000666748	0.000849609	0.69803424	0.69803424	trans
cg11067347_MIR320D1	0.000666753	0.000849612	0.598248082	0.598248082	trans
cg15025375_RN7SKP225	0.000666754	0.000849612	-0.612405006	0.612405006	trans
cg24555207_IGKV1D-8	0.000666766	0.000849623	-0.592486574	0.592486574	trans
cg24114899_SH3BP1	0.000666766	0.000849623	-0.662661599	0.662661599	trans
cg13668180_EBI3	0.000666779	0.000849631	-0.608927584	0.608927584	trans
cg10894164_BCL3	0.000666779	0.000849631	-0.626562262	0.626562262	trans
cg09513469_MYL2	0.00066678	0.000849631	-0.59771209	0.59771209	trans
cg10411658_REV1	0.00066678	0.000849631	0.704220601	0.704220601	trans
cg12373761_ABCC5	0.000666782	0.000849631	0.544181075	0.544181075	trans
cg05997357_HMGN2P27	0.00066679	0.000849634	0.602636681	0.602636681	trans
cg11787737_SNORD36A	0.000666791	0.000849634	0.56186152	0.56186152	trans
cg23398596_MYCN	0.000666794	0.000849634	0.568769302	0.568769302	trans
cg01470686_LINC02613	0.000666797	0.000849634	0.610656472	0.610656472	trans
cg25740652_MPHOSPH8	0.0006668	0.000849634	0.632569093	0.632569093	trans
cg08973565_ERICH4	0.000666801	0.000849634	-0.627617162	0.627617162	trans
cg04337937_CBX1P3	0.000666801	0.000849634	0.565694707	0.565694707	trans
cg21361021_ZNF846	0.000666802	0.000849634	0.596779215	0.596779215	trans
cg10209087_CCL21	0.000666805	0.000849634	0.60896237	0.60896237	trans
cg12836643_INTS4P1	0.000666806	0.000849634	0.58035371	0.58035371	trans
cg21316960_RNU6-258P	0.000666806	0.000849634	-0.612631766	0.612631766	trans
cg01864029_AGR2	0.000666811	0.000849635	0.581985202	0.581985202	trans
cg00272992_VDAC1P4	0.000666817	0.000849639	1.133750977	1.133750977	trans
cg03513472_OR7E122P	0.000666818	0.000849639	0.677517885	0.677517885	trans
cg02988288_C4BPAP1	0.000666832	0.000849651	0.60532971	0.60532971	trans
cg18459152_TMEM253	0.000666833	0.000849651	0.596284522	0.596284522	trans
cg17107289_KRT18P14	0.000666834	0.000849651	-0.619552056	0.619552056	trans
cg01330150_CBX1P3	0.000666835	0.000849651	0.603778528	0.603778528	trans
cg13455842_PAQR8	0.000666838	0.000849653	1.54922308	1.54922308	trans
cg07861662_HJV	0.00066684	0.000849653	0.596632526	0.596632526	trans
cg10608169_RNA5SP388	0.000666845	0.000849654	0.59262058	0.59262058	trans
cg11500903_GKN1	0.000666845	0.000849654	0.596014158	0.596014158	trans
cg18055007_MTATP6P26	0.000666852	0.000849658	0.888463367	0.888463367	trans
cg09076900_FST	0.000666853	0.000849658	0.576715334	0.576715334	trans
cg27069691_CD70	0.000666861	0.000849665	-0.679514315	0.679514315	trans
cg18805621_CTAGE3P	0.000666862	0.000849665	0.61010823	0.61010823	trans
cg10894164_HYDIN	0.000666864	0.000849666	0.617637169	0.617637169	trans
cg13880275_LINC01527	0.000666881	0.00084968	-0.65253556	0.65253556	trans
cg05861871_ZBTB20-AS2	0.000666883	0.00084968	-0.623323135	0.623323135	trans
cg24856383_TM4SF20	0.000666884	0.00084968	0.828539529	0.828539529	trans
cg13893761_ENOX1-AS1	0.000666885	0.00084968	0.611732819	0.611732819	trans
cg11795195_RNF212	0.000666885	0.00084968	0.571817928	0.571817928	trans
cg11977605_FAM192BP	0.000666887	0.00084968	0.625331868	0.625331868	trans
cg18588607_MIR181A2	0.000666891	0.00084968	0.631605904	0.631605904	trans
cg26287816_SLC9C1	0.000666891	0.00084968	0.617833856	0.617833856	trans
cg26353006_GAPDHP29	0.000666894	0.00084968	0.926297374	0.926297374	trans
cg02302000_RNU2-25P	0.000666895	0.00084968	0.773375875	0.773375875	trans
cg25985506_RNU6-1093P	0.000666905	0.00084969	0.607463236	0.607463236	trans
cg18635670_FAM186A	0.000666907	0.00084969	0.588216266	0.588216266	trans
cg13019502_ZBTB20-AS5	0.000666913	0.000849696	0.612310832	0.612310832	trans
cg12462499_CUTA	0.000666923	0.000849705	-0.627815503	0.627815503	trans
cg08231359_REXO2	0.000666926	0.000849706	0.692022749	0.692022749	trans
cg14223866_MIR1225	0.000666937	0.000849717	0.654009896	0.654009896	trans
cg24543551_KCNH7-AS1	0.000666939	0.000849717	-0.642272476	0.642272476	trans
cg16053158_MIR647	0.00066694	0.000849717	-0.615152016	0.615152016	trans
cg14236602_HIPK2	0.000666948	0.000849725	0.635787184	0.635787184	trans
cg25429830_CALML3-AS1	0.000666957	0.000849733	0.659390551	0.659390551	trans
cg01935840_RPL17P15	0.00066696	0.000849733	0.591570862	0.591570862	trans
cg24576868_OTOG	0.00066696	0.000849733	-0.567315074	0.567315074	trans
cg14792781_RNA5SP247	0.000666965	0.000849737	0.604675596	0.604675596	trans
cg15044121_CYP2E1	0.000666974	0.000849746	0.603779492	0.603779492	trans
cg00462104_BCRP2	0.000666978	0.000849748	0.598312493	0.598312493	trans
cg10548700_TRGV2	0.000666984	0.00084975	-0.558152563	0.558152563	trans
cg05260346_KRT10	0.000666989	0.00084975	0.651239881	0.651239881	trans
cg13875403_CCDC144NL-AS1	0.000666991	0.00084975	-0.680826394	0.680826394	trans
cg03493899_GPR160P1	0.000666994	0.00084975	0.570039768	0.570039768	trans
cg03695871_PRSS57	0.000666994	0.00084975	0.592366597	0.592366597	trans
cg09690321_RPL27AP	0.000666995	0.00084975	-1.042858652	1.042858652	trans
cg06025631_RPL34P33	0.000666996	0.00084975	-2.200183518	2.200183518	trans
cg02792740_TM2D3	0.000666997	0.00084975	0.590348712	0.590348712	trans
cg04354128_RPL36AP35	0.000666998	0.00084975	-0.654570176	0.654570176	trans
cg04308687_ABCC5	0.000667	0.00084975	0.542073588	0.542073588	trans
cg16570157_RNU1-52P	0.000667001	0.00084975	0.602096763	0.602096763	trans
cg13166992_SLC22A20P	0.000667004	0.00084975	0.68719048	0.68719048	trans
cg03582294_MKRN2	0.000667005	0.00084975	0.62695965	0.62695965	trans
cg03513472_NT5C1B	0.000667016	0.00084976	0.686245264	0.686245264	trans
cg03033996_SNORA26	0.000667017	0.00084976	0.625069324	0.625069324	trans
cg13865402_KRASP1	0.000667022	0.000849763	-0.609343303	0.609343303	trans
cg14596422_SHROOM3-AS1	0.000667025	0.000849763	0.610103493	0.610103493	trans
cg03986691_SPATA46	0.000667025	0.000849763	0.61212316	0.61212316	trans
cg06747314_ABCB4	0.000667031	0.000849768	-0.617455641	0.617455641	trans
cg22843488_IGHV4-34	0.000667041	0.000849775	-0.542524842	0.542524842	trans
cg07110166_DPF3	0.000667045	0.000849775	-0.538625579	0.538625579	trans
cg25147376_ID2B	0.000667045	0.000849775	-0.586819725	0.586819725	trans
cg27133038_VIPR1	0.000667046	0.000849775	0.563794302	0.563794302	trans
cg03799335_ID1	0.000667048	0.000849775	-0.687625545	0.687625545	trans
cg10854295_LINC01714	0.000667057	0.000849784	-1.724141712	1.724141712	trans
cg19360212_RPSAP48	0.000667061	0.000849786	0.628320427	0.628320427	trans
cg13375352_MKKS	0.000667065	0.000849789	-0.689835153	0.689835153	trans
cg12875538_CYCSP10	0.000667067	0.00084979	0.613099707	0.613099707	trans
cg10940206_ATP1A1	0.00066707	0.00084979	0.596004076	0.596004076	trans
cg13073629_TNFRSF10B	0.000667076	0.000849793	0.623846826	0.623846826	trans
cg25981623_MIR150	0.000667077	0.000849793	0.589791608	0.589791608	trans
cg07663788_TBL1XR1-AS1	0.000667083	0.000849793	0.589523491	0.589523491	trans
cg03146219_RN7SKP65	0.000667086	0.000849793	-0.61243623	0.61243623	trans
cg14925616_MIR103A2	0.000667086	0.000849793	-0.661060263	0.661060263	trans
cg21840153_AGXT	0.000667088	0.000849793	-0.602136523	0.602136523	trans
cg00589161_ZNF729	0.000667089	0.000849793	-0.635557195	0.635557195	trans
cg12438392_RNU5F-6P	0.00066709	0.000849793	0.641544913	0.641544913	trans
cg12607106_UBE2H	0.000667093	0.000849793	0.862475783	0.862475783	trans
cg04548815_ENPP7P2	0.000667093	0.000849793	0.5624498	0.5624498	trans
cg02345572_TRBV5-3	0.000667094	0.000849793	-0.585255581	0.585255581	trans
cg25983023_IL1RL1	0.000667097	0.000849795	0.568114362	0.568114362	trans
cg05244234_SHOX2	0.000667099	0.000849795	0.635506233	0.635506233	trans
cg23891601_RN7SL846P	0.000667116	0.000849813	0.618552333	0.618552333	trans
cg24439232_LINC02433	0.000667117	0.000849813	0.613121455	0.613121455	trans
cg12675341_RNA5SP46	0.000667123	0.000849819	-0.592894067	0.592894067	trans
cg03582294_ZBTB44	0.00066713	0.000849824	0.633559391	0.633559391	trans
cg18180710_RPL21P88	0.000667132	0.000849824	0.650493347	0.650493347	trans
cg19113840_AXL	0.00066714	0.000849832	-0.607442386	0.607442386	trans
cg15067619_RNU1-27P	0.000667143	0.000849834	0.736349155	0.736349155	trans
cg24555207_TRIM49D2	0.000667145	0.000849834	-0.583631591	0.583631591	trans
cg03873565_TTC39DP	0.000667153	0.000849841	-0.611598669	0.611598669	trans
cg05667960_RPL5P8	0.000667155	0.000849842	0.619705699	0.619705699	trans
cg23024913_LINC01376	0.000667162	0.000849845	1.070665272	1.070665272	trans
cg16411695_DERL3	0.000667162	0.000849845	-0.762633567	0.762633567	trans
cg10100117_CYCSP55	0.000667168	0.000849848	-0.633730451	0.633730451	trans
cg00441434_PACRG-AS2	0.000667168	0.000849848	0.606271704	0.606271704	trans
cg08498272_MKRN8P	0.000667175	0.000849852	-0.59662012	0.59662012	trans
cg04212021_SORCS3	0.000667175	0.000849852	0.574846708	0.574846708	trans
cg11110036_RPL5P35	0.000667181	0.000849855	0.572457409	0.572457409	trans
cg17943069_DNAJB3	0.000667181	0.000849855	0.666950011	0.666950011	trans
cg00166868_CCL20	0.000667184	0.000849856	-0.59739823	0.59739823	trans
cg05232081_MIR556	0.000667186	0.000849856	0.59693173	0.59693173	trans
cg22333846_RPL39P25	0.000667191	0.000849858	0.631254671	0.631254671	trans
cg20278154_TRBJ2-2	0.000667193	0.000849858	-0.597156014	0.597156014	trans
cg08776711_B4GALT3	0.000667193	0.000849858	0.60000089	0.60000089	trans
cg01921484_RPL5P11	0.000667199	0.000849862	-0.620303259	0.620303259	trans
cg12353041_HLA-DQB2	0.000667208	0.000849862	-0.597957006	0.597957006	trans
cg12522870_COX4I2	0.000667208	0.000849862	0.660291724	0.660291724	trans
cg18878242_LINC01874	0.000667211	0.000849862	0.576204404	0.576204404	trans
cg18878242_RNA5SP89	0.000667211	0.000849862	0.576204404	0.576204404	trans
cg18878242_SNORD32B	0.000667211	0.000849862	0.576204404	0.576204404	trans
cg14691886_KCNE4	0.000667215	0.000849862	0.574312891	0.574312891	trans
cg02601452_SLC9C1	0.000667215	0.000849862	0.601612117	0.601612117	trans
cg23591669_PGK1P2	0.000667215	0.000849862	0.622427546	0.622427546	trans
cg04751533_UBE2C	0.000667216	0.000849862	0.570575161	0.570575161	trans
cg12910951_CD7	0.000667221	0.000849863	-0.612656717	0.612656717	trans
cg11180306_SNORD116-12	0.000667221	0.000849863	0.580019718	0.580019718	trans
cg13519900_KCNS2	0.000667228	0.000849863	0.580280884	0.580280884	trans
cg11375652_AADACL2	0.000667228	0.000849863	0.578612246	0.578612246	trans
cg17723156_APCS	0.00066723	0.000849863	0.592241862	0.592241862	trans
cg18714448_PIRT	0.00066723	0.000849863	0.644877163	0.644877163	trans
cg06301252_PRIMPOL	0.000667231	0.000849863	0.636390267	0.636390267	trans
cg16068431_WNT16	0.000667241	0.000849868	-0.725079113	0.725079113	trans
cg23151860_ENTPD2	0.000667241	0.000849868	-0.634660416	0.634660416	trans
cg13715631_RNU6-485P	0.000667242	0.000849868	0.582471277	0.582471277	trans
cg19635712_PPIAP74	0.000667243	0.000849868	0.642248209	0.642248209	trans
cg04902668_CTAGE3P	0.000667251	0.000849877	0.644069395	0.644069395	trans
cg08687494_KRASP1	0.000667254	0.000849878	-1.814158446	1.814158446	trans
cg20854758_RPS19P7	0.00066726	0.000849882	0.594050002	0.594050002	trans
cg22516745_PRDX3P4	0.000667264	0.000849885	0.606762258	0.606762258	trans
cg12561474_ATG3P1	0.000667272	0.000849887	-0.672221559	0.672221559	trans
cg15232971_MS4A13	0.000667272	0.000849887	0.608347042	0.608347042	trans
cg23598132_SVOP	0.000667274	0.000849887	0.619382196	0.619382196	trans
cg23209353_RN7SKP103	0.000667275	0.000849887	0.625574778	0.625574778	trans
cg07398960_RNU6-746P	0.000667275	0.000849887	-0.624503991	0.624503991	trans
cg00770754_TMEM78	0.00066728	0.000849888	-0.599693483	0.599693483	trans
cg26711344_HLA-DQB2	0.000667281	0.000849888	-0.568759389	0.568759389	trans
cg02443896_PAQR5	0.000667284	0.000849888	0.60936369	0.60936369	trans
cg11880551_SOX9-AS1	0.000667284	0.000849888	0.585201076	0.585201076	trans
cg19217778_PRAMEF36P	0.000667291	0.000849893	-0.574422366	0.574422366	trans
cg17098965_RNU1-146P	0.000667293	0.000849893	0.591269666	0.591269666	trans
cg03148428_P3H2-AS1	0.000667294	0.000849893	-0.622979417	0.622979417	trans
cg22530144_TMEM246-AS1	0.000667295	0.000849893	0.606881115	0.606881115	trans
cg16358099_CENPCP1	0.000667298	0.000849893	0.603003813	0.603003813	trans
cg19113840_HLA-DPB1	0.000667308	0.000849893	-0.626620479	0.626620479	trans
cg05389034_GPR42	0.00066731	0.000849893	-0.905824314	0.905824314	trans
cg03445244_TAS2R4	0.000667311	0.000849893	0.646279897	0.646279897	trans
cg07320976_RNU6-817P	0.000667313	0.000849893	0.762566856	0.762566856	trans
cg23183144_DHFRP2	0.000667314	0.000849893	0.581834767	0.581834767	trans
cg07015393_FGFR3P1	0.000667315	0.000849893	0.560647275	0.560647275	trans
cg01418749_CDC42P2	0.000667315	0.000849893	-0.573050195	0.573050195	trans
cg09698506_PDC-AS1	0.000667316	0.000849893	0.604211884	0.604211884	trans
cg10894164_ESPL1	0.000667317	0.000849893	-0.580701512	0.580701512	trans
cg14282280_SYT1	0.000667319	0.000849893	-0.575748615	0.575748615	trans
cg05264324_ZNF354C	0.00066732	0.000849893	0.607637309	0.607637309	trans
cg23461216_FBXW9	0.000667322	0.000849893	0.690577686	0.690577686	trans
cg00127664_RNU6-906P	0.000667323	0.000849893	0.616326889	0.616326889	trans
cg13213594_RPS15AP24	0.000667327	0.000849895	0.646482601	0.646482601	trans
cg02792740_FBXO48	0.00066733	0.000849897	0.606466576	0.606466576	trans
cg04931846_TAS2R7	0.000667334	0.000849899	0.66350496	0.66350496	trans
cg26318251_CCT6P3	0.000667338	0.000849902	0.598769701	0.598769701	trans
cg15016771_PCBP2P1	0.00066735	0.000849914	0.632399918	0.632399918	trans
cg08070004_PAQR5	0.000667351	0.000849914	0.60571288	0.60571288	trans
cg22930385_PRKAR1B-AS2	0.000667353	0.000849914	-0.60425612	0.60425612	trans
cg16064295_UNC50	0.000667364	0.00084992	-0.681730734	0.681730734	trans
cg19113840_GALR2	0.000667365	0.00084992	-0.640521401	0.640521401	trans
cg21692159_YWHAEP5	0.000667368	0.00084992	0.580475976	0.580475976	trans
cg20388707_GABRR1	0.000667372	0.00084992	0.63251249	0.63251249	trans
cg26329715_OR6M1	0.000667372	0.00084992	0.689857884	0.689857884	trans
cg23710890_RNU6-407P	0.000667374	0.00084992	0.611483736	0.611483736	trans
cg01275030_ATP5F1AP7	0.000667378	0.00084992	0.613106537	0.613106537	trans
cg25841491_CEPT1	0.000667382	0.00084992	0.845870262	0.845870262	trans
cg05508245_P3H4	0.000667382	0.00084992	0.747522992	0.747522992	trans
cg06301252_WEE2-AS1	0.000667383	0.00084992	0.630897535	0.630897535	trans
cg17219660_SPEM1	0.000667387	0.00084992	-0.59443001	0.59443001	trans
cg19589317_OR13D1	0.000667396	0.00084992	0.601610986	0.601610986	trans
cg23805755_RPL36AP14	0.000667399	0.00084992	-0.575028767	0.575028767	trans
cg23805755_IQCF5-AS1	0.000667399	0.00084992	-0.575028767	0.575028767	trans
cg23805755_LARP1BP1	0.000667399	0.00084992	-0.575028767	0.575028767	trans
cg23805755_RNA5SP192	0.000667399	0.00084992	-0.575028767	0.575028767	trans
cg23805755_RNU6-1172P	0.000667399	0.00084992	-0.575028767	0.575028767	trans
cg23805755_USP24P1	0.000667399	0.00084992	-0.575028767	0.575028767	trans
cg23805755_RNA5-8SP2	0.000667399	0.00084992	-0.575028767	0.575028767	trans
cg23805755_HAUS6P2	0.000667399	0.00084992	-0.575028767	0.575028767	trans
cg08742095_LINC01052	0.0006674	0.00084992	-0.573750075	0.573750075	trans
cg13019502_HSPE1P1	0.000667401	0.00084992	0.61417952	0.61417952	trans
cg15157699_RPL12P14	0.000667404	0.00084992	0.681552769	0.681552769	trans
cg10939912_SPATA6L	0.000667406	0.00084992	0.620676365	0.620676365	trans
cg08148553_RPS2P28	0.000667407	0.00084992	-0.749017332	0.749017332	trans
cg26873338_MIR647	0.000667417	0.00084993	-0.61080125	0.61080125	trans
cg15016771_RNU1-94P	0.000667419	0.00084993	0.625650255	0.625650255	trans
cg05834845_MTCO2P17	0.000667422	0.00084993	-0.608272078	0.608272078	trans
cg01725383_CBX1P3	0.000667422	0.00084993	0.588255458	0.588255458	trans
cg13918811_SPDYE17	0.000667428	0.000849932	0.605388371	0.605388371	trans
cg23461216_TSPAN32	0.000667428	0.000849932	0.687222142	0.687222142	trans
cg09427374_RPL7P4	0.000667443	0.000849948	0.607901075	0.607901075	trans
cg15137954_RNA5SP163	0.000667451	0.000849956	-0.586951323	0.586951323	trans
cg09551249_RPL36AP41	0.00066746	0.000849962	0.588522746	0.588522746	trans
cg12584394_LINC01639	0.000667461	0.000849962	-0.679506408	0.679506408	trans
cg17792994_C9	0.000667466	0.000849962	0.587603741	0.587603741	trans
cg18664856_ATP5F1BP1	0.000667467	0.000849962	0.654661079	0.654661079	trans
cg14855874_FOXA2	0.000667469	0.000849962	0.586050951	0.586050951	trans
cg18281829_P3H2-AS1	0.00066747	0.000849962	0.625457662	0.625457662	trans
cg10377685_MIR329-1	0.000667471	0.000849962	-0.600555685	0.600555685	trans
cg26592560_DZIP1L	0.000667474	0.000849962	0.617085883	0.617085883	trans
cg04518477_MRPL45P1	0.000667475	0.000849962	0.574701369	0.574701369	trans
cg09518226_IFNA2	0.000667477	0.000849962	-0.585488318	0.585488318	trans
cg08070004_RNU6-1254P	0.000667479	0.000849962	0.607719865	0.607719865	trans
cg25795097_HNRNPFP1	0.000667479	0.000849962	0.601935332	0.601935332	trans
cg10905486_LINC-PINT	0.000667487	0.00084997	0.640243391	0.640243391	trans
cg23024913_FBN2	0.000667491	0.000849972	1.119949641	1.119949641	trans
cg03462249_RPL12P12	0.000667495	0.000849974	0.595065371	0.595065371	trans
cg08935541_FAM3D	0.0006675	0.000849974	-0.642280426	0.642280426	trans
cg20491223_MTHFD2	0.000667502	0.000849974	-0.574993652	0.574993652	trans
cg20689962_ACTBP2	0.000667502	0.000849974	-0.613908533	0.613908533	trans
cg10119804_ASB14	0.000667502	0.000849974	0.608170615	0.608170615	trans
cg02760915_SPACA3	0.000667505	0.000849975	0.587178823	0.587178823	trans
cg09435249_HMGA1P5	0.000667515	0.000849981	-0.638189008	0.638189008	trans
cg21077610_ALDH7A1P4	0.000667516	0.000849981	0.648421319	0.648421319	trans
cg14723307_RPS27P23	0.000667516	0.000849981	0.655141194	0.655141194	trans
cg03592045_RN7SL169P	0.00066752	0.000849984	-0.587621576	0.587621576	trans
cg06757548_RNU6-254P	0.000667523	0.000849985	0.616752364	0.616752364	trans
cg04661358_RNU6-1093P	0.000667527	0.000849987	0.620582673	0.620582673	trans
cg08823780_OR4S1	0.000667528	0.000849987	-0.569167262	0.569167262	trans
cg09205384_MIR548G	0.000667533	0.00084999	-0.656403023	0.656403023	trans
cg10603275_METTL27	0.000667537	0.000849993	0.61109055	0.61109055	trans
cg22337491_LUC7L2	0.00066754	0.000849994	0.596802832	0.596802832	trans
cg23704675_ADCY1	0.000667541	0.000849994	-0.59376491	0.59376491	trans
cg07096305_WDPCP	0.000667547	0.000849995	0.596071548	0.596071548	trans
cg19408449_UGT1A12P	0.000667549	0.000849995	0.834571333	0.834571333	trans
cg07091544_S100A4	0.00066755	0.000849995	0.561556673	0.561556673	trans
cg17733194_RPS3AP11	0.000667552	0.000849995	0.650257972	0.650257972	trans
cg08555594_BET1-AS1	0.000667552	0.000849995	0.60002759	0.60002759	trans
cg10277195_GLIS2	0.000667556	0.000849997	0.619820282	0.619820282	trans
cg09176287_LDHAL6A	0.000667558	0.000849998	0.606253687	0.606253687	trans
cg02019090_ADAMTS9-AS1	0.00066756	0.000849998	0.611801018	0.611801018	trans
cg12627202_RAB28P1	0.000667565	0.000850002	-0.675947086	0.675947086	trans
cg17110599_GPR152	0.000667569	0.000850004	-0.626638631	0.626638631	trans
cg07474672_KCNMB4	0.00066758	0.000850015	-0.617878713	0.617878713	trans
cg23209353_WDFY2	0.000667586	0.00085002	0.623454475	0.623454475	trans
cg07850323_ALDH1A3	0.000667589	0.00085002	0.630252328	0.630252328	trans
cg02518129_MYO16-AS1	0.000667593	0.00085002	0.573555706	0.573555706	trans
cg02792740_GDAP2	0.000667594	0.00085002	0.602611596	0.602611596	trans
cg11558633_LINC02053	0.000667594	0.00085002	0.594823817	0.594823817	trans
cg16150798_TRIM53BP	0.000667595	0.00085002	-0.455141674	0.455141674	trans
cg07950457_RNA5SP442	0.0006676	0.000850024	-0.86854176	0.86854176	trans
cg00393825_MIR548F3	0.000667603	0.000850024	0.603326038	0.603326038	trans
cg25149516_TRAV22	0.000667605	0.000850025	0.597074857	0.597074857	trans
cg25040746_RPS26P5	0.000667634	0.000850058	-1.340652067	1.340652067	trans
cg25974355_CSH1	0.000667635	0.000850058	-0.62530967	0.62530967	trans
cg04194055_LINC00620	0.000667637	0.000850058	0.617150669	0.617150669	trans
cg06805218_LINC02614	0.000667652	0.000850073	0.620831903	0.620831903	trans
cg26586804_RNU6-951P	0.000667657	0.000850073	-0.752707675	0.752707675	trans
cg24975947_RPL36AP41	0.000667657	0.000850073	0.5912959	0.5912959	trans
cg10477339_RNU4-75P	0.000667658	0.000850073	0.621866987	0.621866987	trans
cg18330281_ZNF859P	0.000667659	0.000850073	0.652571754	0.652571754	trans
cg09272186_KLHL3	0.000667661	0.000850073	0.932882392	0.932882392	trans
cg02775254_ANKRD34C	0.000667662	0.000850073	0.878464191	0.878464191	trans
cg07869121_TUBAP9	0.000667669	0.000850077	-0.682199549	0.682199549	trans
cg11500903_RCAN2	0.000667671	0.000850077	0.616939776	0.616939776	trans
cg11774399_IGHV4-61	0.000667671	0.000850077	0.585275612	0.585275612	trans
cg27010449_SLC38A8	0.000667673	0.000850077	-0.713823061	0.713823061	trans
cg12475934_KCNJ4	0.000667678	0.000850081	-0.605635112	0.605635112	trans
cg01864029_D2HGDH	0.000667682	0.000850082	-0.585019916	0.585019916	trans
cg24996565_MYO5BP3	0.000667692	0.000850093	-0.652825553	0.652825553	trans
cg09554300_RNU6-1201P	0.000667695	0.000850094	0.574949055	0.574949055	trans
cg03260458_RPS10P2	0.000667698	0.000850096	0.574924447	0.574924447	trans
cg27264322_RNU2-71P	0.000667702	0.000850098	0.570938378	0.570938378	trans
cg24587800_RPL17P17	0.000667705	0.000850098	0.584477021	0.584477021	trans
cg24947123_SERHL2	0.000667706	0.000850098	-0.636168582	0.636168582	trans
cg18580450_C11orf40	0.000667718	0.000850111	1.010965981	1.010965981	trans
cg15658784_SLC9B1P4	0.00066772	0.000850111	-0.87391134	0.87391134	trans
cg12284789_NRG1	0.000667726	0.000850116	-0.576642809	0.576642809	trans
cg20424854_RN7SKP198	0.000667731	0.000850118	0.613485975	0.613485975	trans
cg15139637_RN7SKP106	0.000667733	0.000850118	0.611066368	0.611066368	trans
cg02333352_EEF1A1P28	0.000667733	0.000850118	-0.655852731	0.655852731	trans
cg22621745_LINC00427	0.000667742	0.000850127	0.612205616	0.612205616	trans
cg13922901_OR5T3	0.000667746	0.000850128	-0.560101193	0.560101193	trans
cg27483382_RN7SL594P	0.000667747	0.000850128	1.152076794	1.152076794	trans
cg24232693_SIK2	0.00066775	0.00085013	0.594089982	0.594089982	trans
cg26384803_CTAGE10P	0.000667752	0.00085013	0.620971176	0.620971176	trans
cg07355514_RN7SL187P	0.00066776	0.000850131	-0.623126239	0.623126239	trans
cg12874961_SGCEP1	0.000667762	0.000850131	-0.703749905	0.703749905	trans
cg24635402_RPS15P9	0.000667763	0.000850131	-0.562522107	0.562522107	trans
cg06629146_PRICKLE2-AS2	0.000667764	0.000850131	0.590466609	0.590466609	trans
cg09495418_LYPLA2	0.000667764	0.000850131	0.628488906	0.628488906	trans
cg03304332_TRPM2	0.000667765	0.000850131	-0.606391163	0.606391163	trans
cg09861450_MTCO1P21	0.000667771	0.000850137	0.707113005	0.707113005	trans
cg14513900_CYCSP33	0.000667777	0.000850142	-0.593143178	0.593143178	trans
cg10964184_KERA	0.000667782	0.000850145	-0.660904463	0.660904463	trans
cg01019631_EMX2OS	0.000667784	0.000850146	0.574246213	0.574246213	trans
cg26701785_LINC01117	0.000667796	0.000850152	-1.051070454	1.051070454	trans
cg21050001_RN7SKP125	0.000667798	0.000850152	0.629591434	0.629591434	trans
cg08240529_GPR152	0.0006678	0.000850152	-0.600023264	0.600023264	trans
cg18912406_RNY1P7	0.000667802	0.000850152	0.615649295	0.615649295	trans
cg01457547_KIF16B	0.000667802	0.000850152	0.589889139	0.589889139	trans
cg25486571_ACTRT2	0.000667803	0.000850152	-0.722317316	0.722317316	trans
cg22905012_POU6F2-AS2	0.000667805	0.000850152	-0.564255367	0.564255367	trans
cg13470333_MEG9	0.000667805	0.000850152	-0.582221101	0.582221101	trans
cg20424854_NFIA-AS1	0.00066781	0.000850153	0.616230369	0.616230369	trans
cg25978130_MTCO2P34	0.000667813	0.000850153	0.602985575	0.602985575	trans
cg24605553_IRF8	0.000667813	0.000850153	0.59970166	0.59970166	trans
cg17106653_ANKRD61	0.000667813	0.000850153	0.701315055	0.701315055	trans
cg06736785_ZNF574	0.000667816	0.000850153	0.602642186	0.602642186	trans
cg15691584_SRARP	0.00066782	0.000850155	0.610265674	0.610265674	trans
cg02233614_CBX1P3	0.000667821	0.000850155	0.609737012	0.609737012	trans
cg11478335_RPL17P25	0.000667824	0.000850157	0.574761057	0.574761057	trans
cg02792740_GSTA6P	0.000667832	0.000850164	0.604368134	0.604368134	trans
cg15120247_GNAI1	0.000667834	0.000850164	-0.625112679	0.625112679	trans
cg17730176_SLC35G5	0.000667837	0.000850165	0.611433126	0.611433126	trans
cg02792740_ABCB10	0.000667843	0.00085017	0.605765143	0.605765143	trans
cg09579704_KRTAP5-11	0.000667847	0.000850173	-0.629237824	0.629237824	trans
cg26155681_ST13P10	0.00066785	0.000850174	0.653043616	0.653043616	trans
cg18268027_ZNF519P1	0.000667858	0.000850178	0.591765625	0.591765625	trans
cg07140455_FSCN3	0.000667859	0.000850178	0.664987512	0.664987512	trans
cg26621805_POLR3KP1	0.000667859	0.000850178	-0.758968618	0.758968618	trans
cg07814977_NPM1P40	0.000667873	0.000850194	-0.62107993	0.62107993	trans
cg04000274_SLC66A3	0.000667877	0.000850197	-0.862880032	0.862880032	trans
cg04954144_NFIA-AS1	0.000667881	0.000850198	0.608289702	0.608289702	trans
cg21792134_RN7SL497P	0.000667889	0.000850206	-0.613649764	0.613649764	trans
cg11703007_C1orf116	0.000667894	0.000850206	0.769642913	0.769642913	trans
cg06502685_SLC29A4	0.000667894	0.000850206	0.602860945	0.602860945	trans
cg17454173_UBE2R2-AS1	0.000667897	0.000850206	0.641758681	0.641758681	trans
cg00154829_C1QA	0.000667899	0.000850206	-0.656710883	0.656710883	trans
cg15838301_RNU7-26P	0.000667901	0.000850206	-2.0750385	2.0750385	trans
cg17106653_LINC02778	0.000667901	0.000850206	0.688563884	0.688563884	trans
cg12781136_ASB14	0.000667902	0.000850206	0.583544659	0.583544659	trans
cg21178568_JAM2	0.000667906	0.000850208	0.669825737	0.669825737	trans
cg00900422_AKR1B10	0.000667915	0.000850216	0.561613731	0.561613731	trans
cg05669210_ELL3	0.000667916	0.000850216	-2.884693699	2.884693699	trans
cg01708411_HERC6	0.000667927	0.000850227	-0.51436602	0.51436602	trans
cg25300757_NDUFS6	0.000667932	0.000850231	-0.604739554	0.604739554	trans
cg10383008_SPDYE17	0.000667936	0.000850234	0.611706383	0.611706383	trans
cg03422593_CYCSP34	0.000667945	0.000850243	0.607432508	0.607432508	trans
cg16417301_WEE2	0.000667947	0.000850243	0.61476462	0.61476462	trans
cg01720186_FAM192BP	0.000667951	0.000850246	0.620276949	0.620276949	trans
cg18313144_TEDC2	0.000667956	0.000850249	-0.624233637	0.624233637	trans
cg05931265_UBE2V1P11	0.000667961	0.000850249	0.610285679	0.610285679	trans
cg05518022_SCEL-AS1	0.000667966	0.000850249	-0.591009022	0.591009022	trans
cg12181907_C22orf42	0.000667966	0.000850249	-0.748223949	0.748223949	trans
cg04624110_MEOX2	0.000667968	0.000850249	-0.599326261	0.599326261	trans
cg07362060_TEDDM1	0.000667969	0.000850249	0.628677146	0.628677146	trans
cg00470351_HMGN1P7	0.000667969	0.000850249	0.594459782	0.594459782	trans
cg16754847_RNU6-164P	0.00066797	0.000850249	0.606366964	0.606366964	trans
cg11153505_TPT1P6	0.000667979	0.000850259	0.568902148	0.568902148	trans
cg00148780_GUSBP6	0.000667987	0.000850261	-0.764050954	0.764050954	trans
cg21243631_MTND2P28	0.000667987	0.000850261	0.590210799	0.590210799	trans
cg18313144_RNFT1P2	0.000667989	0.000850261	0.631027966	0.631027966	trans
cg15016771_LINC01878	0.000667989	0.000850261	0.641883784	0.641883784	trans
cg17669898_VPS26CP1	0.000668004	0.000850277	0.615260152	0.615260152	trans
cg26287816_MIR1262	0.000668005	0.000850277	0.623663842	0.623663842	trans
cg14142836_ATP5F1BP1	0.000668011	0.000850281	0.61785875	0.61785875	trans
cg16271481_MIR455	0.000668014	0.000850283	-0.869666645	0.869666645	trans
cg10981598_LINC01264	0.000668019	0.000850287	-0.578182164	0.578182164	trans
cg16080175_LINC02013	0.000668021	0.000850287	-0.606969468	0.606969468	trans
cg06417478_UBQLN3	0.000668023	0.000850287	0.64087864	0.64087864	trans
cg12110603_LMX1A-AS2	0.000668025	0.000850288	-0.562554309	0.562554309	trans
cg01087869_OLMALINC	0.000668028	0.000850289	0.886482313	0.886482313	trans
cg05154833_PPIAP19	0.000668038	0.000850298	-0.592702083	0.592702083	trans
cg12584394_TBL1XR1-AS1	0.000668041	0.0008503	0.664606844	0.664606844	trans
cg20016068_RPL29P19	0.000668043	0.0008503	-0.567968842	0.567968842	trans
cg05914150_CHCHD4P4	0.000668051	0.000850306	0.611199961	0.611199961	trans
cg09690321_RNA5SP177	0.000668052	0.000850306	-1.006263048	1.006263048	trans
cg08487469_TRIM42	0.000668056	0.000850309	-0.624105531	0.624105531	trans
cg07561162_FGF7	0.000668063	0.000850314	0.632362184	0.632362184	trans
cg14492241_RNU6-1151P	0.000668063	0.000850314	0.586082679	0.586082679	trans
cg13012110_RNA5SP194	0.000668066	0.000850314	0.676725391	0.676725391	trans
cg04931846_BASP1P1	0.000668068	0.000850315	-0.648450826	0.648450826	trans
cg20311754_IGHV2-70D	0.000668071	0.000850316	0.60438212	0.60438212	trans
cg15793877_LDHAL6A	0.000668074	0.000850317	0.589936753	0.589936753	trans
cg27594583_LINC02519	0.000668077	0.000850317	0.778498527	0.778498527	trans
cg07997941_S100A11P1	0.000668079	0.000850317	0.626465531	0.626465531	trans
cg22626897_TBC1D3P2	0.00066808	0.000850317	-0.582713326	0.582713326	trans
cg18180710_RASGRF1	0.000668085	0.000850321	0.618911706	0.618911706	trans
cg04888297_AGTR1	0.000668089	0.000850324	0.659063771	0.659063771	trans
cg14506175_LINC01473	0.000668093	0.000850325	0.645300276	0.645300276	trans
cg02724374_ARHGAP42P2	0.000668094	0.000850325	0.60696496	0.60696496	trans
cg10939912_FDPSP2	0.000668096	0.000850325	0.624252368	0.624252368	trans
cg19316173_SCUBE1	0.000668103	0.000850332	-0.974669698	0.974669698	trans
cg17106653_NKTR	0.000668106	0.000850332	0.707927354	0.707927354	trans
cg21942823_C4BPAP1	0.000668108	0.000850332	0.619469454	0.619469454	trans
cg12692753_CD300LD	0.000668111	0.000850334	1.637959744	1.637959744	trans
cg09705622_RNF103	0.000668113	0.000850334	0.650029496	0.650029496	trans
cg22843797_CABS1	0.000668116	0.000850335	0.579510051	0.579510051	trans
cg15830792_PPP1R8P1	0.000668118	0.000850335	0.745398897	0.745398897	trans
cg02792740_APBB2	0.000668119	0.000850335	0.610897923	0.610897923	trans
cg22314681_RNA5SP491	0.000668122	0.000850335	0.627541035	0.627541035	trans
cg08157914_PRKAR2B-AS1	0.000668124	0.000850335	-1.092020965	1.092020965	trans
cg23878202_RERE-AS1	0.000668127	0.000850335	0.610667601	0.610667601	trans
cg19101186_INTS4P1	0.000668129	0.000850335	0.579982304	0.579982304	trans
cg15411736_LINC01750	0.00066813	0.000850335	0.551257499	0.551257499	trans
cg17425144_RHBDL3	0.000668133	0.000850335	-0.595426374	0.595426374	trans
cg11674404_ENPP3	0.000668134	0.000850335	-0.571457282	0.571457282	trans
cg15654458_TCL1A	0.000668135	0.000850335	-0.708173421	0.708173421	trans
cg15940161_OR10AD1	0.000668141	0.000850335	0.609854722	0.609854722	trans
cg16802137_INTS4P1	0.000668144	0.000850335	0.58041974	0.58041974	trans
cg03513472_EMILIN1	0.000668144	0.000850335	-0.682942443	0.682942443	trans
cg02399049_IDO2	0.000668144	0.000850335	-0.596043713	0.596043713	trans
cg00592315_CLSTN2	0.000668145	0.000850335	0.57876147	0.57876147	trans
cg11086960_LINC00583	0.000668148	0.000850336	-0.662528729	0.662528729	trans
cg03899772_BIRC7	0.000668153	0.000850338	-0.62831761	0.62831761	trans
cg26376241_WEE2	0.000668154	0.000850338	0.602426655	0.602426655	trans
cg26414417_RGS17P1	0.000668157	0.000850338	0.611054239	0.611054239	trans
cg25959474_RN7SKP130	0.000668158	0.000850338	-0.590346748	0.590346748	trans
cg17271146_EEF1B2P5	0.000668159	0.000850338	-0.591786493	0.591786493	trans
cg17566608_KCTD9P4	0.000668162	0.000850339	0.610899844	0.610899844	trans
cg01128039_RBM47	0.000668165	0.00085034	-0.612228284	0.612228284	trans
cg16438182_GABRR1	0.000668169	0.000850343	0.619610527	0.619610527	trans
cg10039163_INPP5D	0.000668174	0.000850344	-0.623593639	0.623593639	trans
cg24757160_MYO5BP2	0.000668176	0.000850344	0.559339572	0.559339572	trans
cg13337086_MIR26A1	0.000668176	0.000850344	0.658286156	0.658286156	trans
cg01864029_PTOV1	0.000668191	0.000850356	-0.603592282	0.603592282	trans
cg04887089_FAM220BP	0.000668192	0.000850356	-0.657055378	0.657055378	trans
cg00145507_ZMIZ1-AS1	0.000668195	0.000850356	0.581801374	0.581801374	trans
cg17723355_SNORD115-5	0.000668203	0.000850356	-1.540281632	1.540281632	trans
cg17911882_LINC01103	0.000668204	0.000850356	0.764714734	0.764714734	trans
cg21555099_VGLL2	0.000668205	0.000850356	-1.370542225	1.370542225	trans
cg21555099_MTND2P6	0.000668205	0.000850356	-1.370542225	1.370542225	trans
cg21555099_MYMK	0.000668205	0.000850356	-1.370542225	1.370542225	trans
cg21555099_LINC02629	0.000668205	0.000850356	-1.370542225	1.370542225	trans
cg24312321_CTAGE3P	0.000668207	0.000850357	0.611507574	0.611507574	trans
cg26414417_RNU6-1215P	0.000668215	0.000850362	0.607479512	0.607479512	trans
cg14778576_RPS3AP39	0.000668216	0.000850362	0.646506467	0.646506467	trans
cg14417873_SLC9B2	0.00066822	0.000850362	0.575403779	0.575403779	trans
cg17830140_CCNE2	0.00066822	0.000850362	0.566521099	0.566521099	trans
cg20337110_COX6CP14	0.000668221	0.000850362	0.678034301	0.678034301	trans
cg26530706_LINC01264	0.000668225	0.000850364	0.564356245	0.564356245	trans
cg04820440_RNU6-55P	0.000668232	0.000850371	-0.959799896	0.959799896	trans
cg14522611_LINC02613	0.000668238	0.000850375	0.586611141	0.586611141	trans
cg11299543_RNU6-553P	0.000668239	0.000850375	0.61092895	0.61092895	trans
cg04354128_LINC00395	0.000668241	0.000850375	-0.64545864	0.64545864	trans
cg10328766_RPL31P20	0.000668246	0.000850379	0.591242386	0.591242386	trans
cg12707723_TCF21	0.000668248	0.000850379	-0.654301039	0.654301039	trans
cg23369529_HMGN2P27	0.000668256	0.000850386	0.597180776	0.597180776	trans
cg20695805_CLCN1	0.000668259	0.000850387	-0.539247638	0.539247638	trans
cg01609658_FSCN3	0.00066826	0.000850387	0.591184918	0.591184918	trans
cg18965684_RPS3AP34	0.000668263	0.000850388	0.628739503	0.628739503	trans
cg06760305_LINC00993	0.00066827	0.000850394	0.638404027	0.638404027	trans
cg08151654_HSPA9P1	0.000668291	0.000850418	-0.572589754	0.572589754	trans
cg04421271_C18orf63	0.000668293	0.000850418	-0.590479838	0.590479838	trans
cg05171452_NIBAN3	0.0006683	0.000850425	-0.637054639	0.637054639	trans
cg09866143_NEU2	0.000668305	0.000850427	0.560501895	0.560501895	trans
cg09866143_LBX1	0.000668305	0.000850427	0.560501895	0.560501895	trans
cg02216951_ZNF606	0.000668311	0.000850427	0.591106445	0.591106445	trans
cg07099009_SNORD12C	0.000668311	0.000850427	0.604569979	0.604569979	trans
cg20196141_ZNF671	0.000668312	0.000850427	0.658715468	0.658715468	trans
cg09764150_SNRPEP10	0.000668315	0.000850428	0.612006444	0.612006444	trans
cg06400006_FSIP2	0.000668317	0.000850428	0.597666962	0.597666962	trans
cg10486424_RNU1-2	0.000668318	0.000850428	0.607355727	0.607355727	trans
cg06113552_TPT1P7	0.00066832	0.000850428	0.63404733	0.63404733	trans
cg12836643_RNA5SP235	0.000668335	0.000850445	0.594891975	0.594891975	trans
cg12373761_RHBDL3	0.000668338	0.000850446	-0.590065232	0.590065232	trans
cg20595271_MYL4	0.000668347	0.000850453	0.616594845	0.616594845	trans
cg25922284_UMLILO	0.000668348	0.000850453	0.582263026	0.582263026	trans
cg02017926_LINC00304	0.00066835	0.000850454	0.608260291	0.608260291	trans
cg13490971_CYP4Z2P	0.000668358	0.000850457	0.603053604	0.603053604	trans
cg26096415_SNORA66	0.000668359	0.000850457	0.588485192	0.588485192	trans
cg04640687_ATP1A1-AS1	0.000668363	0.000850457	0.611848395	0.611848395	trans
cg02856402_RNU6-926P	0.000668369	0.000850457	0.564939048	0.564939048	trans
cg12186981_ANKRD30B	0.000668372	0.000850457	0.642377549	0.642377549	trans
cg11223648_RN7SKP133	0.000668372	0.000850457	-0.583014273	0.583014273	trans
cg03958058_RNU6-647P	0.000668373	0.000850457	-0.602712763	0.602712763	trans
cg16064295_GNG12	0.000668374	0.000850457	-0.674781552	0.674781552	trans
cg13085030_RPS17P14	0.00066838	0.000850457	-0.739952821	0.739952821	trans
cg04464523_KRT8P30	0.000668382	0.000850457	0.619060035	0.619060035	trans
cg07905199_PEBP1P3	0.000668385	0.000850457	-0.583398422	0.583398422	trans
cg05264324_GPR33	0.000668385	0.000850457	0.590384786	0.590384786	trans
cg25486571_YBX2P1	0.000668391	0.000850457	-0.714705549	0.714705549	trans
cg16378520_PPP2R2DP1	0.000668393	0.000850457	1.289299912	1.289299912	trans
cg17686337_FER1L6-AS1	0.000668396	0.000850457	1.759323266	1.759323266	trans
cg05407171_IGF2BP2-AS1	0.000668397	0.000850457	0.595871027	0.595871027	trans
cg15829057_DUSP5P2	0.000668398	0.000850457	-0.608083331	0.608083331	trans
cg27315287_HMGN2P18	0.000668398	0.000850457	-0.605512525	0.605512525	trans
cg27315287_RNU6-961P	0.000668398	0.000850457	-0.605512525	0.605512525	trans
cg27315287_RNU6-235P	0.000668398	0.000850457	-0.605512525	0.605512525	trans
cg27315287_MIR489	0.000668398	0.000850457	-0.605512525	0.605512525	trans
cg27315287_RNASE9	0.000668398	0.000850457	-0.605512525	0.605512525	trans
cg27315287_LINC01718	0.000668398	0.000850457	-0.605512525	0.605512525	trans
cg17264779_RN7SL459P	0.000668401	0.000850458	0.650510978	0.650510978	trans
cg08925788_GRAMD4P2	0.000668403	0.000850459	-0.608808064	0.608808064	trans
cg01665243_RNU1-18P	0.000668406	0.000850459	0.675984363	0.675984363	trans
cg26381498_RN7SKP239	0.000668412	0.000850459	0.569777582	0.569777582	trans
cg25740652_PDE4DIP	0.000668414	0.000850459	0.618628188	0.618628188	trans
cg16779158_SIGLEC11	0.000668415	0.000850459	-0.599744258	0.599744258	trans
cg25802611_SNRPGP5	0.000668418	0.000850459	0.603891911	0.603891911	trans
cg20387815_CMTM5	0.000668421	0.000850459	-0.608030645	0.608030645	trans
cg09272186_PANK1	0.000668424	0.000850459	0.921818633	0.921818633	trans
cg23983173_GAPDHP36	0.000668424	0.000850459	0.600185169	0.600185169	trans
cg20078063_CENPCP1	0.000668426	0.000850459	0.601647506	0.601647506	trans
cg06042259_RPL31P20	0.000668427	0.000850459	0.583615946	0.583615946	trans
cg11464377_LINC01103	0.000668429	0.000850459	-0.759064874	0.759064874	trans
cg07600452_TRIM42	0.000668429	0.000850459	-0.631529715	0.631529715	trans
cg07917878_LINC01878	0.00066843	0.000850459	0.724761447	0.724761447	trans
cg08894487_ZBTB8OSP2	0.000668431	0.000850459	-0.576459927	0.576459927	trans
cg21341586_C19orf18	0.000668433	0.000850459	0.693569705	0.693569705	trans
cg08555594_RNU6-610P	0.000668446	0.000850471	0.602902019	0.602902019	trans
cg05204104_SPART-AS1	0.000668446	0.000850471	0.603212161	0.603212161	trans
cg17071409_IGF2BP2-AS1	0.000668449	0.000850472	0.61519254	0.61519254	trans
cg19975482_C6orf47	0.000668451	0.000850472	0.606977108	0.606977108	trans
cg25740652_NEMP2	0.000668455	0.000850475	0.636414119	0.636414119	trans
cg13835843_RNU6-251P	0.000668457	0.000850475	0.614218011	0.614218011	trans
cg00256632_NLRP14	0.000668462	0.000850479	0.687588922	0.687588922	trans
cg02481442_OR5M4P	0.000668472	0.000850489	-0.60799057	0.60799057	trans
cg24110229_CALML3-AS1	0.00066848	0.000850495	0.567965795	0.567965795	trans
cg04307776_ENPP7P2	0.000668481	0.000850495	0.565519666	0.565519666	trans
cg14621217_IGKV1-8	0.000668485	0.000850495	0.584175818	0.584175818	trans
cg02345327_FAM95B1	0.000668487	0.000850495	-0.591589911	0.591589911	trans
cg22646074_HHAT	0.000668491	0.000850495	0.625935816	0.625935816	trans
cg03582294_CNST	0.000668492	0.000850495	0.627237748	0.627237748	trans
cg01591369_RNU6-662P	0.000668493	0.000850495	-0.570274113	0.570274113	trans
cg04837653_OR7E14P	0.000668493	0.000850495	-0.634384534	0.634384534	trans
cg07320976_MUC12	0.000668494	0.000850495	-0.749186337	0.749186337	trans
cg15912082_LINC02631	0.000668501	0.000850499	0.614267725	0.614267725	trans
cg14068301_SCGB2B2	0.000668502	0.000850499	0.60778941	0.60778941	trans
cg19039809_MTSS1	0.000668504	0.000850499	0.651793217	0.651793217	trans
cg05214548_RNU6-833P	0.00066851	0.000850504	0.657502525	0.657502525	trans
cg18294987_SAG	0.000668515	0.000850509	-0.646308784	0.646308784	trans
cg00097800_HAND2	0.000668518	0.00085051	-0.618872242	0.618872242	trans
cg07711067_MIR130A	0.000668525	0.000850517	-0.61990643	0.61990643	trans
cg18330281_LINC02519	0.000668527	0.000850517	0.661937248	0.661937248	trans
cg14778576_RN7SL306P	0.00066853	0.000850518	0.63301179	0.63301179	trans
cg10381071_ZNF454	0.000668535	0.000850518	-0.59950925	0.59950925	trans
cg09799441_SLC44A5	0.000668539	0.000850518	1.098093395	1.098093395	trans
cg15910024_KIAA1143P2	0.000668544	0.000850518	-0.716695637	0.716695637	trans
cg03424022_SNORD77B	0.000668544	0.000850518	1.744633433	1.744633433	trans
cg19632822_ZNF849P	0.000668545	0.000850518	0.589858963	0.589858963	trans
cg19136783_RRP12	0.000668546	0.000850518	-0.687548939	0.687548939	trans
cg04972856_RNU6-1111P	0.00066855	0.000850518	0.620352976	0.620352976	trans
cg09912135_INTS4P1	0.000668552	0.000850518	0.578470506	0.578470506	trans
cg22263704_MIR211	0.000668553	0.000850518	-0.60429451	0.60429451	trans
cg12705340_EHHADH-AS1	0.000668556	0.000850518	0.612250537	0.612250537	trans
cg12705340_NPVF	0.000668556	0.000850518	0.612250537	0.612250537	trans
cg12705340_RN7SL50P	0.000668556	0.000850518	0.612250537	0.612250537	trans
cg00218134_BET1-AS1	0.000668556	0.000850518	0.807899356	0.807899356	trans
cg13571224_KRT223P	0.000668571	0.000850535	-0.649975195	0.649975195	trans
cg14038695_EMILIN1	0.000668577	0.000850541	-0.646249642	0.646249642	trans
cg24863484_CENPCP1	0.000668581	0.000850543	0.84378575	0.84378575	trans
cg19415587_PEF1-AS1	0.00066859	0.000850551	0.601548196	0.601548196	trans
cg25841491_ZBTB37	0.000668593	0.000850551	0.853347439	0.853347439	trans
cg22814961_VDAC2P4	0.000668597	0.000850551	0.704059111	0.704059111	trans
cg21519235_OR2A4	0.000668599	0.000850551	0.612347905	0.612347905	trans
cg14699146_LINC01247	0.0006686	0.000850551	-0.651970722	0.651970722	trans
cg14699146_LINC01795	0.0006686	0.000850551	-0.651970722	0.651970722	trans
cg07244649_DDX4	0.000668601	0.000850551	-2.967923917	2.967923917	trans
cg18966920_RNU6-595P	0.000668604	0.000850553	0.598824074	0.598824074	trans
cg00999469_CCDC63	0.000668613	0.000850561	-0.661590105	0.661590105	trans
cg17096067_CALM2P4	0.000668619	0.000850561	-0.645145893	0.645145893	trans
cg03181524_KLK3	0.000668619	0.000850561	0.56472044	0.56472044	trans
cg18320766_SLC6A17-AS1	0.000668621	0.000850561	-0.60587279	0.60587279	trans
cg19992633_IGHV4-61	0.000668621	0.000850561	0.582891589	0.582891589	trans
cg15411736_MIRLET7I	0.000668624	0.000850562	0.528597208	0.528597208	trans
cg19111078_BET1-AS1	0.000668629	0.000850567	0.61434615	0.61434615	trans
cg12372163_IL32	0.000668631	0.000850567	-0.584643392	0.584643392	trans
cg14584450_MIR320B2	0.000668637	0.000850571	0.64527813	0.64527813	trans
cg19415587_NDUFA9P1	0.000668643	0.000850576	0.592669559	0.592669559	trans
cg21415853_OTOS	0.000668647	0.000850579	-0.553237677	0.553237677	trans
cg08704974_CAPNS1P1	0.000668649	0.000850579	0.635345321	0.635345321	trans
cg04378385_MIR365A	0.000668652	0.00085058	0.605296802	0.605296802	trans
cg11500903_WDR35	0.000668654	0.00085058	0.619429751	0.619429751	trans
cg17425144_DNMT3AP1	0.000668656	0.00085058	0.61042312	0.61042312	trans
cg14418802_MUC16	0.000668657	0.00085058	0.599649074	0.599649074	trans
cg05512100_CLDN18	0.000668659	0.00085058	0.595516519	0.595516519	trans
cg06295676_DRD5P2	0.000668667	0.000850587	0.574623748	0.574623748	trans
cg17561092_TRAV18	0.000668678	0.00085059	1.364794695	1.364794695	trans
cg12613344_DEFB130B	0.000668679	0.00085059	-0.602169495	0.602169495	trans
cg12613344_DEFB130A	0.000668679	0.00085059	-0.602169495	0.602169495	trans
cg16802137_RPL17P25	0.00066868	0.00085059	0.579293424	0.579293424	trans
cg16549694_LINC00313	0.00066868	0.00085059	0.592184069	0.592184069	trans
cg23209353_RPL5P8	0.000668681	0.00085059	0.604851124	0.604851124	trans
cg02476436_RNU6-763P	0.000668688	0.000850597	0.600040069	0.600040069	trans
cg11091734_LINC01630	0.000668698	0.000850604	-1.412248084	1.412248084	trans
cg09482780_TPT1P5	0.000668699	0.000850604	0.62561883	0.62561883	trans
cg04431059_RPS3AP54	0.0006687	0.000850604	-0.561993721	0.561993721	trans
cg27456999_PFN1P1	0.000668701	0.000850604	-0.639376841	0.639376841	trans
cg07096305_TFPI2	0.000668706	0.000850604	0.588642753	0.588642753	trans
cg00127664_MYO6	0.000668709	0.000850604	0.610970021	0.610970021	trans
cg16763508_AOPEP	0.000668712	0.000850604	0.570930885	0.570930885	trans
cg23542328_REG1CP	0.000668714	0.000850604	-0.600101393	0.600101393	trans
cg23542328_MTND5P27	0.000668714	0.000850604	-0.600101393	0.600101393	trans
cg23542328_SLC6A18	0.000668714	0.000850604	-0.600101393	0.600101393	trans
cg27605211_LINC01717	0.000668717	0.000850606	0.590478083	0.590478083	trans
cg11154349_UOX	0.000668723	0.00085061	0.600728688	0.600728688	trans
cg15977002_LINC01870	0.000668724	0.00085061	-0.608960543	0.608960543	trans
cg07730673_KLKB1	0.00066873	0.000850614	0.602750435	0.602750435	trans
cg19973291_PI16	0.000668733	0.000850614	-0.635182161	0.635182161	trans
cg25250968_OR52B5P	0.000668733	0.000850614	0.629121666	0.629121666	trans
cg16987213_RUVBL1-AS1	0.000668736	0.000850614	0.629222524	0.629222524	trans
cg07320976_H2BC16P	0.000668737	0.000850614	-0.764368309	0.764368309	trans
cg23422587_FOLR1	0.000668745	0.000850621	0.583076994	0.583076994	trans
cg05889858_MIR128-2	0.000668762	0.00085064	-0.628685943	0.628685943	trans
cg02760915_MIR3065	0.000668769	0.000850646	-0.586273584	0.586273584	trans
cg04774559_IRAK2	0.00066877	0.000850646	0.609886517	0.609886517	trans
cg15021109_HMGB1P17	0.000668773	0.000850647	0.607581049	0.607581049	trans
cg05703358_DUTP8	0.000668776	0.000850648	0.596853415	0.596853415	trans
cg25964019_OR1E3	0.00066878	0.000850651	0.702209705	0.702209705	trans
cg16417301_MS4A2	0.000668782	0.000850652	0.596606762	0.596606762	trans
cg07738820_IFNA4	0.000668793	0.000850662	0.61195416	0.61195416	trans
cg20313696_PRSS40B	0.000668795	0.000850663	-0.578393862	0.578393862	trans
cg02030331_C19orf18	0.000668805	0.000850673	0.600613465	0.600613465	trans
cg12577469_HOMER2	0.000668814	0.000850682	0.577837129	0.577837129	trans
cg14460663_F10-AS1	0.000668817	0.000850683	-0.597767965	0.597767965	trans
cg06721233_RABGAP1L-AS1	0.00066882	0.000850685	0.67263573	0.67263573	trans
cg06376782_RN7SL354P	0.000668822	0.000850685	0.597580138	0.597580138	trans
cg22314681_EIF2S2P5	0.000668825	0.000850686	0.642284588	0.642284588	trans
cg15423862_TBC1D3P4	0.00066883	0.00085069	-0.604775441	0.604775441	trans
cg18323824_RNU4-31P	0.000668832	0.00085069	0.619384906	0.619384906	trans
cg07905199_COG4	0.000668836	0.000850692	-0.58662836	0.58662836	trans
cg13044693_RPL6P2	0.000668839	0.000850694	0.600940276	0.600940276	trans
cg05264324_USPL1	0.000668842	0.000850695	0.618856984	0.618856984	trans
cg24952959_SLC35F4	0.000668844	0.000850695	0.533608803	0.533608803	trans
cg22190299_OR2H5P	0.000668848	0.000850698	-0.616222059	0.616222059	trans
cg25318301_PKDCC	0.00066885	0.000850698	0.60150232	0.60150232	trans
cg01881536_RPL31P20	0.000668854	0.000850701	0.585263017	0.585263017	trans
cg22168087_MIR587	0.000668856	0.000850701	0.604897946	0.604897946	trans
cg02902649_MIR548A2	0.000668863	0.000850701	-0.593125358	0.593125358	trans
cg02902649_DEFB125	0.000668863	0.000850701	-0.593125358	0.593125358	trans
cg01227445_LINC01239	0.000668864	0.000850701	0.588509252	0.588509252	trans
cg19899008_RPS3AP33	0.000668866	0.000850701	0.628556682	0.628556682	trans
cg13404427_EIF4E1B	0.000668867	0.000850701	0.724966882	0.724966882	trans
cg19743820_SPATA17-AS1	0.000668869	0.000850701	0.593729592	0.593729592	trans
cg05395063_MTND4P30	0.000668872	0.000850701	0.608128437	0.608128437	trans
cg02792740_ZNF92	0.000668872	0.000850701	0.604177613	0.604177613	trans
cg04456235_RPL17P25	0.000668875	0.000850702	0.571017655	0.571017655	trans
cg05884205_LCE1B	0.000668878	0.000850702	0.586708391	0.586708391	trans
cg08295429_IPPKP1	0.000668879	0.000850702	-1.205165648	1.205165648	trans
cg12607106_RPL23AP33	0.000668881	0.000850703	-0.853563592	0.853563592	trans
cg24717262_LINC01362	0.000668887	0.000850703	0.606625307	0.606625307	trans
cg16794227_IGF2BP2-AS1	0.000668888	0.000850703	0.603162095	0.603162095	trans
cg00268443_RN7SL594P	0.00066889	0.000850703	0.782476764	0.782476764	trans
cg03397234_KCNJ13	0.00066889	0.000850703	-0.601437439	0.601437439	trans
cg01685353_LINC02865	0.000668891	0.000850703	-0.656834009	0.656834009	trans
cg05943251_ADAMTSL2	0.000668894	0.000850703	-0.63083505	0.63083505	trans
cg07016261_TYW1	0.000668896	0.000850704	0.623894681	0.623894681	trans
cg03365111_RPSAP43	0.000668901	0.000850705	-0.564081007	0.564081007	trans
cg07148919_IGHV4-28	0.000668903	0.000850705	-0.582062903	0.582062903	trans
cg03336270_PRICKLE2-AS3	0.000668903	0.000850705	0.596589375	0.596589375	trans
cg10973043_RNASE2	0.000668906	0.000850707	-0.824167055	0.824167055	trans
cg09799441_ALPL	0.00066891	0.00085071	-1.10235572	1.10235572	trans
cg16001227_SPDYE17	0.000668914	0.000850711	0.819094575	0.819094575	trans
cg02651894_SMYD3-IT1	0.000668917	0.000850711	0.595723741	0.595723741	trans
cg03470780_LOXL4	0.000668917	0.000850711	0.612903026	0.612903026	trans
cg13992929_EZH2P1	0.000668933	0.000850728	-0.611476829	0.611476829	trans
cg01935840_IGF2BP2-AS1	0.000668936	0.000850729	0.587635205	0.587635205	trans
cg20682742_ME3	0.000668937	0.000850729	0.677600061	0.677600061	trans
cg16866567_LYPD1	0.00066895	0.000850734	-0.567658512	0.567658512	trans
cg22918152_RTN4	0.000668951	0.000850734	0.606149858	0.606149858	trans
cg00064255_DDC-AS1	0.000668953	0.000850734	-0.607222489	0.607222489	trans
cg18714448_EZR-AS1	0.000668953	0.000850734	0.638897607	0.638897607	trans
cg05199755_MAGI1-AS1	0.000668955	0.000850734	0.611056224	0.611056224	trans
cg12186981_PRTG	0.000668957	0.000850734	-0.63307787	0.63307787	trans
cg24831391_NPTX1	0.000668958	0.000850734	-0.611230164	0.611230164	trans
cg03767663_STXBP5-AS1	0.00066896	0.000850734	0.641534031	0.641534031	trans
cg05292018_RPS26P49	0.000668961	0.000850734	0.587050804	0.587050804	trans
cg10729426_CXCL3	0.000668963	0.000850734	0.622935546	0.622935546	trans
cg26889819_RPL12P32	0.000668963	0.000850734	0.603408784	0.603408784	trans
cg11390628_GSDME	0.000668965	0.000850735	0.606297477	0.606297477	trans
cg16071815_CMA1	0.000668969	0.000850735	0.56291667	0.56291667	trans
cg09489811_KCNS2	0.000668973	0.000850735	0.572246102	0.572246102	trans
cg02310191_RNU6-1176P	0.000668973	0.000850735	0.662576787	0.662576787	trans
cg17844690_RN7SKP26	0.000668973	0.000850735	-0.718358398	0.718358398	trans
cg14591581_RPL7L1P2	0.000668975	0.000850735	0.614180124	0.614180124	trans
cg21235508_MMP23B	0.000668989	0.00085075	0.630486767	0.630486767	trans
cg26876227_GTF2IP14	0.000668999	0.00085076	0.605357283	0.605357283	trans
cg09003954_RPL39P29	0.000669005	0.000850763	0.598805528	0.598805528	trans
cg25841491_ENTPD2	0.000669007	0.000850763	-0.81494645	0.81494645	trans
cg15021109_LAIR2	0.000669008	0.000850763	-0.56794389	0.56794389	trans
cg25740652_SUSD4	0.000669009	0.000850763	0.622462322	0.622462322	trans
cg05199755_SOX9-AS1	0.000669017	0.000850771	0.586575066	0.586575066	trans
cg20313696_MRPL22	0.000669021	0.000850773	0.587391717	0.587391717	trans
cg15079934_MKRN8P	0.000669023	0.000850773	-0.598847178	0.598847178	trans
cg19973291_ZNF19	0.000669036	0.000850787	0.6267759	0.6267759	trans
cg12427264_ZNF177	0.000669039	0.000850789	0.611577961	0.611577961	trans
cg20265572_SH3YL1	0.000669046	0.000850795	0.657990975	0.657990975	trans
cg10284638_SH2D5	0.000669048	0.000850795	0.581931169	0.581931169	trans
cg26982883_RNU6-787P	0.000669056	0.000850802	0.61368227	0.61368227	trans
cg08018007_DUSP8	0.000669058	0.000850802	-0.66221831	0.66221831	trans
cg09495418_TRMT1	0.000669071	0.000850816	0.616857197	0.616857197	trans
cg03371439_SUMO1P2	0.000669072	0.000850816	-0.716518327	0.716518327	trans
cg25180916_FIGLA	0.00066908	0.000850818	0.791945324	0.791945324	trans
cg08691237_IGKJ5	0.000669082	0.000850818	-0.588048863	0.588048863	trans
cg07164224_RN7SKP165	0.000669083	0.000850818	0.613246587	0.613246587	trans
cg01561629_RN7SL35P	0.000669084	0.000850818	0.586517978	0.586517978	trans
cg13381243_ARHGEF33	0.000669085	0.000850818	0.61520015	0.61520015	trans
cg19344682_SEMA5B	0.000669087	0.000850818	0.581926102	0.581926102	trans
cg07663788_ABCA6	0.000669088	0.000850818	0.598612512	0.598612512	trans
cg12243172_CCT7P1	0.000669095	0.000850825	0.6200762	0.6200762	trans
cg16377212_LINC00996	0.000669103	0.000850833	-0.729028329	0.729028329	trans
cg25709852_PCDHGC4	0.000669107	0.000850834	0.604537114	0.604537114	trans
cg06502685_SLC9B2	0.00066911	0.000850834	0.575678447	0.575678447	trans
cg04835971_RFTN2	0.000669111	0.000850834	0.623238128	0.623238128	trans
cg05186161_OR52L1	0.000669113	0.000850834	-0.603635045	0.603635045	trans
cg15775815_KAZN-AS1	0.000669114	0.000850834	0.601564956	0.601564956	trans
cg11748880_CEACAM22P	0.000669119	0.000850836	0.595479947	0.595479947	trans
cg00288945_FSHR	0.000669119	0.000850836	-0.618384149	0.618384149	trans
cg09169923_PRDX3P4	0.000669125	0.000850837	0.586644528	0.586644528	trans
cg13465461_LINC01247	0.00066913	0.000850837	-0.650075417	0.650075417	trans
cg13465461_LINC01795	0.00066913	0.000850837	-0.650075417	0.650075417	trans
cg22493686_RN7SL497P	0.00066913	0.000850837	-0.617081406	0.617081406	trans
cg21170961_SNORD42B	0.00066913	0.000850837	0.627821172	0.627821172	trans
cg05013064_MTCYBP14	0.000669135	0.000850838	0.57353535	0.57353535	trans
cg06169910_RPL35AP12	0.000669136	0.000850838	-0.707635486	0.707635486	trans
cg09506610_SYT12	0.000669137	0.000850838	-0.596893283	0.596893283	trans
cg05660893_HSPE1P11	0.000669142	0.000850842	0.63595272	0.63595272	trans
cg23209353_NFAT5	0.000669145	0.000850844	0.619964369	0.619964369	trans
cg03453279_ZNF33BP1	0.000669149	0.000850845	0.609420427	0.609420427	trans
cg01314555_MYH15	0.000669161	0.000850859	0.627779582	0.627779582	trans
cg04337937_CCL1	0.000669168	0.000850862	0.551417989	0.551417989	trans
cg24432193_ABCC5	0.000669169	0.000850862	0.546393469	0.546393469	trans
cg14908168_RPS6KA2-IT1	0.000669169	0.000850862	0.701327393	0.701327393	trans
cg11418303_TEKT4P2	0.000669181	0.000850875	-0.661320536	0.661320536	trans
cg12341475_RN7SL284P	0.000669184	0.000850875	0.601524824	0.601524824	trans
cg27333706_THOC7-AS1	0.000669186	0.000850876	0.606879588	0.606879588	trans
cg07794938_EEF1A1P25	0.00066919	0.000850878	0.617024454	0.617024454	trans
cg11501059_RPL36AP33	0.000669195	0.000850882	0.6022184	0.6022184	trans
cg27133038_OXCT2P1	0.000669198	0.000850882	-0.618500878	0.618500878	trans
cg27619481_IGLJ7	0.000669199	0.000850882	0.57326738	0.57326738	trans
cg22580346_GPR152	0.000669202	0.000850882	-0.640392702	0.640392702	trans
cg18320766_NANOGNBP1	0.000669203	0.000850882	0.576882104	0.576882104	trans
cg08129093_MIR4500HG	0.000669205	0.000850882	-0.591847575	0.591847575	trans
cg16140565_GPR182	0.000669213	0.00085089	-0.631358753	0.631358753	trans
cg27110056_IL1RL1	0.000669221	0.000850897	0.592714953	0.592714953	trans
cg05596755_DBF4P1	0.000669223	0.000850898	0.622201003	0.622201003	trans
cg14924064_SPDYE17	0.00066923	0.000850904	0.594461832	0.594461832	trans
cg07785145_GPD1	0.000669234	0.000850906	-0.928924494	0.928924494	trans
cg24856383_ZNF226	0.000669238	0.000850908	0.846104496	0.846104496	trans
cg20614067_SMC4	0.000669243	0.000850914	0.584678826	0.584678826	trans
cg19836592_POLH-AS1	0.000669246	0.000850914	0.637602939	0.637602939	trans
cg07201861_SLC28A3	0.000669254	0.000850922	0.571363136	0.571363136	trans
cg13073629_SPTLC1P4	0.000669262	0.000850928	0.639266289	0.639266289	trans
cg26872742_TRBJ2-5	0.000669263	0.000850928	-0.626214429	0.626214429	trans
cg09524880_MAPRE3-AS1	0.000669265	0.000850929	1.379847364	1.379847364	trans
cg23290207_HLA-DOB	0.000669271	0.000850932	0.64358407	0.64358407	trans
cg08816590_PPIAP78	0.000669272	0.000850932	0.702560232	0.702560232	trans
cg02775254_RFX6	0.000669278	0.000850937	-0.910422107	0.910422107	trans
cg14550340_ERICH4	0.00066928	0.000850938	-0.585162261	0.585162261	trans
cg08498272_NNAT	0.000669286	0.000850943	0.604506293	0.604506293	trans
cg21110711_RNU6-1077P	0.000669291	0.000850947	0.621349955	0.621349955	trans
cg13260233_RNU6-1181P	0.000669294	0.000850947	0.581215944	0.581215944	trans
cg05171452_ANKRD33B	0.000669297	0.00085095	-0.639558348	0.639558348	trans
cg26881535_HMGA2-AS1	0.000669303	0.000850953	0.628452325	0.628452325	trans
cg23383887_CDK7	0.000669305	0.000850953	-0.67214411	0.67214411	trans
cg06902555_GULP1	0.000669306	0.000850953	-0.695584215	0.695584215	trans
cg05884880_CD63	0.000669315	0.000850962	0.606821518	0.606821518	trans
cg05407396_RPL9P16	0.000669322	0.000850968	0.585901658	0.585901658	trans
cg15476410_LRRTM2	0.000669326	0.000850972	0.705398823	0.705398823	trans
cg03397923_PLAAT2	0.000669338	0.000850984	-0.593837146	0.593837146	trans
cg00364747_LINC02151	0.00066934	0.000850984	0.594024852	0.594024852	trans
cg04774559_BNIP5	0.000669345	0.000850988	0.620419812	0.620419812	trans
cg07905199_IRF9	0.000669355	0.000850995	-0.57628662	0.57628662	trans
cg05760489_IGF2BP2-AS1	0.000669356	0.000850995	0.602824885	0.602824885	trans
cg02340312_RNU4-56P	0.000669358	0.000850995	-0.603386076	0.603386076	trans
cg25403174_SPDYE18	0.000669358	0.000850995	0.674442184	0.674442184	trans
cg04924893_TRBV23OR9-2	0.000669362	0.000850997	-0.529872535	0.529872535	trans
cg15771041_LINC01740	0.000669365	0.000850998	0.609708767	0.609708767	trans
cg18353028_LINC01725	0.000669368	0.000850999	0.616466586	0.616466586	trans
cg10288502_KRTAP5-6	0.00066937	0.000851	-0.576616797	0.576616797	trans
cg20057147_RNY4P19	0.000669375	0.000851002	0.558542801	0.558542801	trans
cg05304815_MTND2P11	0.000669376	0.000851002	0.603882938	0.603882938	trans
cg20854758_TMOD4	0.000669385	0.000851007	0.600458981	0.600458981	trans
cg10160570_RN7SKP259	0.000669387	0.000851007	0.612155009	0.612155009	trans
cg00282674_TEX50	0.000669397	0.000851007	0.591489858	0.591489858	trans
cg17201960_IGHV3-74	0.000669398	0.000851007	0.592959166	0.592959166	trans
cg16896134_ZSCAN4	0.0006694	0.000851007	0.597190754	0.597190754	trans
cg15166583_SUMO1P3	0.000669402	0.000851007	0.655888114	0.655888114	trans
cg21966500_NDUFS5P2	0.000669403	0.000851007	-0.640179645	0.640179645	trans
cg14635551_MIR551B	0.000669405	0.000851007	-0.574470037	0.574470037	trans
cg03920574_RN7SKP193	0.000669409	0.000851007	0.594391495	0.594391495	trans
cg05253283_IGKV1OR2-3	0.000669409	0.000851007	0.598720143	0.598720143	trans
cg05253283_MIR548A1	0.000669409	0.000851007	0.598720143	0.598720143	trans
cg05253283_RPS29P15	0.000669409	0.000851007	0.598720143	0.598720143	trans
cg05253283_RPL30P12	0.000669409	0.000851007	0.598720143	0.598720143	trans
cg17891403_RPS3AP39	0.00066941	0.000851007	0.594938771	0.594938771	trans
cg02340312_WWC2	0.00066941	0.000851007	-0.633247458	0.633247458	trans
cg16411695_TIMM9P1	0.000669411	0.000851007	0.760333791	0.760333791	trans
cg06418282_AOPEP	0.000669419	0.000851013	0.618185005	0.618185005	trans
cg11616276_SRGAP3-AS3	0.00066942	0.000851013	0.614412934	0.614412934	trans
cg06947811_POU6F2	0.000669422	0.000851013	0.573154496	0.573154496	trans
cg27102350_CDK15	0.000669425	0.000851014	0.582810535	0.582810535	trans
cg02155558_LINC02806	0.000669427	0.000851014	0.640479323	0.640479323	trans
cg07096305_USP6NL	0.000669429	0.000851015	0.593980677	0.593980677	trans
cg25064395_GAPDHP36	0.000669437	0.000851016	0.604617485	0.604617485	trans
cg00504457_AURKAP1	0.000669438	0.000851016	0.60464027	0.60464027	trans
cg26686932_OR7E91P	0.000669439	0.000851016	-0.634794284	0.634794284	trans
cg05868023_GPR4	0.00066944	0.000851016	-0.798070238	0.798070238	trans
cg19335436_NAALADL2-AS3	0.00066944	0.000851016	1.279391985	1.279391985	trans
cg07760544_MAMSTR	0.000669443	0.000851017	-0.566612864	0.566612864	trans
cg08231359_WRN	0.000669453	0.000851018	0.708469039	0.708469039	trans
cg12343913_ZNF431	0.000669454	0.000851018	0.627656881	0.627656881	trans
cg12372163_ITGAE	0.000669456	0.000851018	-0.583347974	0.583347974	trans
cg14642045_RPL7P4	0.000669457	0.000851018	-0.607816284	0.607816284	trans
cg26759296_ANKRD36C	0.000669457	0.000851018	0.564470967	0.564470967	trans
cg26202427_RN7SL754P	0.000669459	0.000851018	0.626179844	0.626179844	trans
cg12861945_KCNV2	0.000669462	0.000851018	0.56812059	0.56812059	trans
cg05755219_RNU1-72P	0.000669463	0.000851018	0.601093636	0.601093636	trans
cg07140455_HOXD1	0.000669466	0.000851018	0.676470622	0.676470622	trans
cg11935459_RNA5SP57	0.000669467	0.000851018	-0.640382259	0.640382259	trans
cg13468092_RNU5E-8P	0.000669467	0.000851018	0.794753414	0.794753414	trans
cg01481646_GRM7-AS1	0.000669469	0.000851018	0.575987847	0.575987847	trans
cg00892312_MINDY4B	0.00066947	0.000851018	0.657584717	0.657584717	trans
cg10801331_AURKAP1	0.000669472	0.000851018	-1.229427933	1.229427933	trans
cg08588490_FAM138C	0.000669473	0.000851018	-0.725301576	0.725301576	trans
cg12721163_RNU6-1107P	0.000669483	0.000851028	0.60580213	0.60580213	trans
cg21593001_ARL6IP1P2	0.000669488	0.00085103	-0.597015135	0.597015135	trans
cg10477339_SLC5A9	0.000669488	0.00085103	0.621668108	0.621668108	trans
cg18323236_RN7SL16P	0.000669491	0.000851031	0.601701572	0.601701572	trans
cg01416479_IGHV1-58	0.000669495	0.000851032	-0.579175698	0.579175698	trans
cg10766341_RPL19P18	0.000669496	0.000851032	0.588622246	0.588622246	trans
cg22595719_ZNF70P1	0.000669498	0.000851033	-0.569482633	0.569482633	trans
cg20269267_RTN1	0.000669503	0.000851034	-0.578241994	0.578241994	trans
cg09745688_RPS7P15	0.000669503	0.000851034	0.609039535	0.609039535	trans
cg23174406_RNU6-340P	0.000669507	0.000851037	0.598868731	0.598868731	trans
cg13571224_RNU6-1286P	0.00066951	0.000851037	-0.646627811	0.646627811	trans
cg10449536_PDC-AS1	0.000669513	0.000851038	0.678037737	0.678037737	trans
cg26567496_HMGA2-AS1	0.000669517	0.000851038	0.596729519	0.596729519	trans
cg21316771_RPL31P13	0.000669517	0.000851038	-0.752559296	0.752559296	trans
cg21149260_RN7SL205P	0.000669518	0.000851038	-0.794769532	0.794769532	trans
cg12368522_GMNC	0.000669524	0.000851043	-0.572731799	0.572731799	trans
cg16236893_ZNF33BP1	0.00066953	0.000851046	0.605151269	0.605151269	trans
cg13088253_UQCRHP3	0.000669534	0.000851046	-0.673146744	0.673146744	trans
cg23021584_BET1-AS1	0.000669536	0.000851046	0.599229391	0.599229391	trans
cg11935063_RPL31P20	0.000669538	0.000851046	0.604010497	0.604010497	trans
cg15418831_ZNF734P	0.00066954	0.000851046	0.570454566	0.570454566	trans
cg10692321_RN7SL255P	0.00066954	0.000851046	-0.636318288	0.636318288	trans
cg05204104_PRDX3P4	0.000669542	0.000851046	0.597508188	0.597508188	trans
cg04954144_RPL23AP10	0.000669543	0.000851046	0.616002265	0.616002265	trans
cg13871921_MCCC1-AS1	0.000669544	0.000851046	0.681460359	0.681460359	trans
cg15173429_RNU6-446P	0.00066955	0.000851051	-0.767698423	0.767698423	trans
cg03375067_BCL11A	0.000669552	0.000851051	0.6058001	0.6058001	trans
cg13442969_RN7SL638P	0.000669556	0.000851053	0.60307054	0.60307054	trans
cg07511671_LAP3P1	0.000669558	0.000851054	0.687313842	0.687313842	trans
cg00674395_PTMAP3	0.000669565	0.000851061	0.625595068	0.625595068	trans
cg05684375_MIR556	0.00066957	0.000851061	-0.566738875	0.566738875	trans
cg06629146_PIN1P1	0.000669571	0.000851061	0.581631551	0.581631551	trans
cg18614561_RNA5SP235	0.000669572	0.000851061	0.604616493	0.604616493	trans
cg13672736_FCAR	0.000669575	0.000851064	0.602897917	0.602897917	trans
cg04888297_WDSUB1	0.000669581	0.000851068	0.681358566	0.681358566	trans
cg13598219_HSPA8P16	0.000669584	0.000851068	0.624129329	0.624129329	trans
cg07697756_PCDHGC4	0.000669587	0.000851068	0.568510331	0.568510331	trans
cg00535538_CDCA4P1	0.000669587	0.000851068	0.600328095	0.600328095	trans
cg19155518_TIMM50	0.000669589	0.000851068	0.656967082	0.656967082	trans
cg04337937_PIK3IP1	0.000669591	0.000851068	0.555818451	0.555818451	trans
cg17172946_RNU6-563P	0.000669595	0.000851071	0.607118251	0.607118251	trans
cg07244649_SHQ1P1	0.0006696	0.000851073	-2.959004596	2.959004596	trans
cg10195698_RN7SKP198	0.000669602	0.000851073	0.609144236	0.609144236	trans
cg23629032_SPDYE18	0.000669604	0.000851073	0.631581924	0.631581924	trans
cg10128511_SLC25A15P2	0.000669605	0.000851073	-0.683804665	0.683804665	trans
cg23686086_HSD11B1	0.000669607	0.000851074	0.714215175	0.714215175	trans
cg19675272_RNU7-46P	0.000669609	0.000851074	0.607918569	0.607918569	trans
cg05343811_LINC00421	0.000669617	0.00085108	0.627891309	0.627891309	trans
cg12607106_EPC2	0.00066962	0.00085108	0.861030585	0.861030585	trans
cg16442814_OR2A4	0.000669623	0.00085108	0.637038069	0.637038069	trans
cg01340659_MIR561	0.00066963	0.00085108	0.604776582	0.604776582	trans
cg14086880_MTND2P12	0.000669633	0.00085108	-0.663071589	0.663071589	trans
cg00127664_ZNF565	0.000669635	0.00085108	0.608627782	0.608627782	trans
cg08110272_CD101	0.00066964	0.00085108	0.599294079	0.599294079	trans
cg05518022_DRD5P1	0.00066964	0.00085108	-0.593400887	0.593400887	trans
cg20121803_FBXL12P1	0.000669642	0.00085108	0.574459715	0.574459715	trans
cg08476832_EPHA5	0.000669644	0.00085108	-0.585795257	0.585795257	trans
cg03336167_HOXB-AS3	0.000669647	0.00085108	0.70007631	0.70007631	trans
cg15650664_SHROOM3-AS1	0.000669648	0.00085108	0.603714085	0.603714085	trans
cg18650515_RNU6-949P	0.000669648	0.00085108	-0.523895081	0.523895081	trans
cg18650515_OR6C65	0.000669648	0.00085108	-0.523895081	0.523895081	trans
cg18650515_RPL22P20	0.000669648	0.00085108	-0.523895081	0.523895081	trans
cg18650515_CNN2P7	0.000669648	0.00085108	-0.523895081	0.523895081	trans
cg26144437_RNU6-342P	0.000669648	0.00085108	-0.586841801	0.586841801	trans
cg07068554_LINC00636	0.000669649	0.00085108	0.618562294	0.618562294	trans
cg01298350_PRSS1	0.000669656	0.00085108	0.596366469	0.596366469	trans
cg18520238_CICP8	0.000669657	0.00085108	0.626324581	0.626324581	trans
cg25716065_SAMD3	0.000669658	0.00085108	0.624110637	0.624110637	trans
cg04256864_JCHAIN	0.000669659	0.00085108	0.596071784	0.596071784	trans
cg16253887_LINC02037	0.000669659	0.00085108	0.573449075	0.573449075	trans
cg07096305_EIF4G2	0.000669662	0.000851081	0.592239582	0.592239582	trans
cg05649922_SSBP3-AS1	0.000669666	0.000851082	0.605194704	0.605194704	trans
cg03265671_MIR1207	0.000669667	0.000851082	0.603895225	0.603895225	trans
cg04544994_BTF3P12	0.000669675	0.00085109	0.604717427	0.604717427	trans
cg25250968_BPIFB2	0.000669678	0.000851091	0.584486939	0.584486939	trans
cg03986418_UBTFL5	0.000669682	0.000851095	-0.619695164	0.619695164	trans
cg22549984_ATP11AUN	0.000669686	0.000851097	-0.909999342	0.909999342	trans
cg11761102_DUSP5	0.000669689	0.000851098	-0.549672813	0.549672813	trans
cg07096305_GTF2F2	0.000669695	0.000851103	0.582729157	0.582729157	trans
cg13487631_C19orf18	0.0006697	0.000851107	0.63593981	0.63593981	trans
cg05264324_ZNF638	0.000669704	0.00085111	0.61678599	0.61678599	trans
cg19922774_HNRNPA1P51	0.000669726	0.000851123	-0.600711697	0.600711697	trans
cg15006082_MSANTD2	0.000669728	0.000851123	0.640417779	0.640417779	trans
cg12793711_CACNB2	0.000669733	0.000851123	0.615659232	0.615659232	trans
cg27018984_MTND4P10	0.000669734	0.000851123	-0.611564985	0.611564985	trans
cg18825221_WEE2	0.000669735	0.000851123	0.593165538	0.593165538	trans
cg07794938_ENPP7P4	0.000669738	0.000851123	0.617970551	0.617970551	trans
cg27291385_PAQR5	0.000669738	0.000851123	0.606633024	0.606633024	trans
cg08739755_RNU6-627P	0.000669738	0.000851123	0.588267545	0.588267545	trans
cg08739755_RNU1-76P	0.000669738	0.000851123	0.588267545	0.588267545	trans
cg08739755_LINC01626	0.000669738	0.000851123	0.588267545	0.588267545	trans
cg08739755_FABP12P1	0.000669738	0.000851123	0.588267545	0.588267545	trans
cg08739755_DEFB128	0.000669738	0.000851123	0.588267545	0.588267545	trans
cg26229593_SPATA46	0.000669742	0.000851123	0.622224933	0.622224933	trans
cg10932472_SNORD42B	0.000669742	0.000851123	0.611358056	0.611358056	trans
cg19703425_ADHFE1	0.000669745	0.000851123	-0.912513957	0.912513957	trans
cg01665243_INTS4P1	0.000669746	0.000851123	0.643079642	0.643079642	trans
cg10195698_RPS3AP33	0.000669748	0.000851124	0.606351707	0.606351707	trans
cg17477995_AQP7	0.000669755	0.000851124	-0.58010892	0.58010892	trans
cg11214014_TRBV23-1	0.000669758	0.000851124	-0.60863743	0.60863743	trans
cg06280075_DLC1	0.000669759	0.000851124	0.580086808	0.580086808	trans
cg00565075_RNY4P27	0.00066976	0.000851124	0.640606919	0.640606919	trans
cg23209353_C5orf34	0.000669761	0.000851124	0.62335107	0.62335107	trans
cg15644305_ATP5MGP5	0.000669767	0.000851124	-0.585230328	0.585230328	trans
cg04206724_HCAR2	0.000669767	0.000851124	0.612299197	0.612299197	trans
cg17961163_SNORD42B	0.000669769	0.000851124	0.644374306	0.644374306	trans
cg10039163_CXCR5	0.000669772	0.000851124	-0.607566266	0.607566266	trans
cg16593554_MYCBP2-AS2	0.000669773	0.000851124	0.634755208	0.634755208	trans
cg21576300_RN7SKP230	0.000669774	0.000851124	-0.589029688	0.589029688	trans
cg16794862_FGFR3P1	0.000669775	0.000851124	-0.543950444	0.543950444	trans
cg03513472_NANOG	0.000669775	0.000851124	0.678184065	0.678184065	trans
cg09024023_PRAM1	0.000669776	0.000851124	-0.600610118	0.600610118	trans
cg10726445_RN7SL284P	0.00066978	0.000851124	0.596726795	0.596726795	trans
cg17703391_YWHAEP5	0.000669781	0.000851124	0.582868164	0.582868164	trans
cg00177239_RNU5E-9P	0.000669785	0.000851124	0.595477681	0.595477681	trans
cg06767552_RN7SKP279	0.000669786	0.000851124	0.611894463	0.611894463	trans
cg18966920_PARP6	0.000669788	0.000851124	0.571615123	0.571615123	trans
cg02567454_GPR45	0.000669789	0.000851124	0.59965404	0.59965404	trans
cg19834563_MIR202HG	0.000669791	0.000851124	-0.600783604	0.600783604	trans
cg22259797_AQP7	0.000669795	0.000851124	-0.592414832	0.592414832	trans
cg08860190_UCN	0.000669798	0.000851124	-0.702785083	0.702785083	trans
cg14081755_PRICKLE2-AS2	0.000669799	0.000851124	0.639279549	0.639279549	trans
cg09427374_ARHGEF7-IT1	0.000669804	0.000851124	-0.575514257	0.575514257	trans
cg25486571_RN7SKP186	0.000669806	0.000851124	-0.737853821	0.737853821	trans
cg03277550_TREML4	0.000669817	0.000851124	0.563752109	0.563752109	trans
cg07419788_SLC25A27	0.000669819	0.000851124	1.067260845	1.067260845	trans
cg17323604_TGIF2	0.000669819	0.000851124	0.601517573	0.601517573	trans
cg03304332_RNA5SP127	0.00066982	0.000851124	-0.568895511	0.568895511	trans
cg03304332_RNA5SP150	0.00066982	0.000851124	-0.568895511	0.568895511	trans
cg03304332_RNU6-333P	0.00066982	0.000851124	-0.568895511	0.568895511	trans
cg03304332_LINC00388	0.00066982	0.000851124	-0.568895511	0.568895511	trans
cg03304332_RNU6-1131P	0.00066982	0.000851124	-0.568895511	0.568895511	trans
cg03304332_RNU6-279P	0.00066982	0.000851124	-0.568895511	0.568895511	trans
cg06743283_PTGIS	0.000669822	0.000851124	-0.604542202	0.604542202	trans
cg02058602_ATP6V0CP3	0.000669824	0.000851124	-0.588519092	0.588519092	trans
cg08231359_MTMR7	0.000669829	0.000851124	0.71639346	0.71639346	trans
cg20614067_SLC17A7	0.00066983	0.000851124	-0.569390199	0.569390199	trans
cg14924064_TIMM23B-AGAP6	0.000669831	0.000851124	0.595091256	0.595091256	trans
cg19357499_MIR758	0.000669832	0.000851124	0.581590335	0.581590335	trans
cg21555099_RN7SL452P	0.000669833	0.000851124	1.349272717	1.349272717	trans
cg04425604_MTND2P19	0.000669835	0.000851124	0.599558052	0.599558052	trans
cg14335687_RNA5SP44	0.000669835	0.000851124	0.605446531	0.605446531	trans
cg22821472_RNU1-2	0.00066984	0.000851125	-0.599239719	0.599239719	trans
cg07632068_CRIP1P1	0.000669841	0.000851125	0.620102298	0.620102298	trans
cg13375352_GALNT3	0.000669842	0.000851125	-0.676217959	0.676217959	trans
cg05081894_DUSP5P2	0.000669846	0.000851127	-0.656140084	0.656140084	trans
cg05984244_PPT2	0.000669847	0.000851127	0.716880376	0.716880376	trans
cg26155681_HTR2A	0.00066985	0.000851127	0.673139729	0.673139729	trans
cg22884082_SNORD115-8	0.000669853	0.000851128	-0.647470384	0.647470384	trans
cg24859375_NIPA2P2	0.000669855	0.000851128	0.582897679	0.582897679	trans
cg15700009_YWHAEP5	0.000669856	0.000851128	0.584804679	0.584804679	trans
cg02792740_SLCO6A1	0.000669861	0.000851128	0.616665057	0.616665057	trans
cg26680317_YY1P2	0.000669863	0.000851128	0.608345174	0.608345174	trans
cg26680317_SPTLC1P3	0.000669863	0.000851128	0.608345174	0.608345174	trans
cg05440526_ATP11A	0.000669864	0.000851128	0.625241383	0.625241383	trans
cg13897388_RNU2-61P	0.000669873	0.000851137	-0.653399892	0.653399892	trans
cg02814691_STATH	0.000669882	0.000851145	-0.712175021	0.712175021	trans
cg23482839_CCDC178	0.000669885	0.000851145	-0.643249258	0.643249258	trans
cg20638896_TNF	0.000669885	0.000851145	0.644807938	0.644807938	trans
cg15360181_RNU1-146P	0.000669889	0.000851147	0.597896289	0.597896289	trans
cg20802509_HMGN2P8	0.000669892	0.000851148	-0.603599386	0.603599386	trans
cg15532012_RNU6-95P	0.000669895	0.00085115	-0.640113421	0.640113421	trans
cg05678500_SPNS3	0.000669902	0.000851154	-0.614999298	0.614999298	trans
cg12774454_RNU6-451P	0.000669902	0.000851154	-0.632484896	0.632484896	trans
cg13044693_MS4A12	0.000669914	0.000851164	0.584791249	0.584791249	trans
cg03265671_ATP5PBP2	0.000669915	0.000851164	-0.609025933	0.609025933	trans
cg02536150_PRDX3P4	0.000669916	0.000851164	0.594484783	0.594484783	trans
cg24975986_SRRM5	0.000669919	0.000851165	0.621626401	0.621626401	trans
cg08189964_ZMIZ1-AS1	0.000669925	0.00085117	0.565016718	0.565016718	trans
cg16476991_TBC1D24	0.00066993	0.000851173	0.595188295	0.595188295	trans
cg06282009_LTF	0.000669931	0.000851173	-0.804119779	0.804119779	trans
cg24022528_LRRC57P1	0.000669936	0.000851177	-0.639879928	0.639879928	trans
cg25243650_REG1A	0.000669938	0.000851177	0.592538871	0.592538871	trans
cg17047513_RNU1-132P	0.000669941	0.000851179	0.609282872	0.609282872	trans
cg22843488_FAM230H	0.000669952	0.000851191	0.582197576	0.582197576	trans
cg07790896_HNRNPA1P40	0.000669961	0.000851197	0.670870626	0.670870626	trans
cg16547579_MIR548F3	0.000669965	0.000851197	0.597767124	0.597767124	trans
cg23290207_CCL19	0.000669973	0.000851197	0.650138292	0.650138292	trans
cg14047841_HNRNPA1P17	0.000669975	0.000851197	0.618480639	0.618480639	trans
cg20909752_FER1L6-AS1	0.000669975	0.000851197	0.624118215	0.624118215	trans
cg23209353_ZNF585A	0.000669976	0.000851197	0.626213258	0.626213258	trans
cg20134394_TBATA	0.000669977	0.000851197	-0.640377366	0.640377366	trans
cg07785145_C4orf33	0.00066998	0.000851197	0.957261102	0.957261102	trans
cg26170855_CRX	0.000669982	0.000851197	0.535283232	0.535283232	trans
cg24166966_LINC01874	0.000669982	0.000851197	0.592031503	0.592031503	trans
cg24166966_RNA5SP89	0.000669982	0.000851197	0.592031503	0.592031503	trans
cg24166966_SNORD32B	0.000669982	0.000851197	0.592031503	0.592031503	trans
cg23778363_MRPS5P3	0.000669983	0.000851197	0.621796426	0.621796426	trans
cg02491754_OR56A5	0.000669992	0.000851201	0.610533789	0.610533789	trans
cg09712306_OR52H1	0.000669992	0.000851201	0.631439955	0.631439955	trans
cg03859313_SNORD45C	0.000669997	0.000851204	1.190295994	1.190295994	trans
cg05868023_TMEM230P2	0.000669998	0.000851204	-0.89550232	0.89550232	trans
cg00397859_LINC01153	0.000670005	0.000851209	0.559266355	0.559266355	trans
cg02232418_TUBB3P2	0.000670008	0.000851209	0.69346469	0.69346469	trans
cg14025941_RNF212	0.000670008	0.000851209	0.732602611	0.732602611	trans
cg20537554_RN7SL692P	0.000670011	0.00085121	-0.642777757	0.642777757	trans
cg05508245_ZNF526	0.000670019	0.000851216	0.761342295	0.761342295	trans
cg09551249_MTCO1P21	0.000670021	0.000851216	0.593428751	0.593428751	trans
cg04962026_TCEA1P3	0.000670021	0.000851216	0.617191651	0.617191651	trans
cg00127664_ZNF781	0.000670024	0.000851217	0.602521034	0.602521034	trans
cg02063485_CFL1P6	0.000670032	0.000851224	-0.637904761	0.637904761	trans
cg27619481_MTCO3P41	0.000670035	0.000851224	0.54125995	0.54125995	trans
cg14220777_ATG12P2	0.000670038	0.000851224	0.616015834	0.616015834	trans
cg10434776_RPL23AP60	0.000670039	0.000851224	0.749161634	0.749161634	trans
cg14706331_ARL4AP4	0.000670041	0.000851224	0.602409422	0.602409422	trans
cg11831394_TAAR3P	0.000670043	0.000851224	-0.586791132	0.586791132	trans
cg03251805_MIR1303	0.000670044	0.000851224	0.634997162	0.634997162	trans
cg21086969_MTND5P25	0.000670053	0.000851232	0.612314596	0.612314596	trans
cg20225678_RNU1-94P	0.000670054	0.000851232	-0.628845107	0.628845107	trans
cg07212563_IGKV1OR-2	0.000670056	0.000851232	-0.6138254	0.6138254	trans
cg25299507_USF1P1	0.00067006	0.000851236	0.601424233	0.601424233	trans
cg23151860_GPR160	0.000670071	0.000851246	0.663683346	0.663683346	trans
cg08258867_TTC6	0.000670075	0.000851249	0.581490077	0.581490077	trans
cg03900676_RPL7AP31	0.000670083	0.000851257	0.574864411	0.574864411	trans
cg11687389_KRTAP27-1	0.000670086	0.000851257	-0.604780523	0.604780523	trans
cg14030300_MUCL1	0.000670087	0.000851257	-0.879740732	0.879740732	trans
cg25326727_POM121L3P	0.000670092	0.000851259	-0.666418321	0.666418321	trans
cg08087560_MIR548F3	0.000670092	0.000851259	0.606937763	0.606937763	trans
cg26610002_SSBP3-AS1	0.000670099	0.000851262	0.604984135	0.604984135	trans
cg07294624_MEP1B	0.000670099	0.000851262	0.627202147	0.627202147	trans
cg04998498_MIR365A	0.00067011	0.00085127	0.668637209	0.668637209	trans
cg00804694_PCBP2P1	0.00067011	0.00085127	0.595414094	0.595414094	trans
cg10939912_CLK4	0.000670111	0.00085127	0.636941593	0.636941593	trans
cg17264779_RNU7-26P	0.000670115	0.000851271	0.650548701	0.650548701	trans
cg19609438_LINC01757	0.000670116	0.000851271	-0.639948172	0.639948172	trans
cg16851139_RN7SKP161	0.00067013	0.000851287	0.619962422	0.619962422	trans
cg04255276_GPR146	0.000670134	0.000851287	0.596825839	0.596825839	trans
cg15793877_CENPCP1	0.000670135	0.000851287	0.596533169	0.596533169	trans
cg26196882_RPS12P26	0.000670137	0.000851287	0.593947513	0.593947513	trans
cg02058602_CNBD1	0.000670147	0.000851298	0.565824448	0.565824448	trans
cg13905103_KRT20	0.000670163	0.000851316	0.636926575	0.636926575	trans
cg03052544_IGF2BP2-AS1	0.000670173	0.000851324	0.593918963	0.593918963	trans
cg17366173_PLA2G12AP2	0.000670173	0.000851324	-0.702488774	0.702488774	trans
cg25271055_ANKRD30A	0.000670177	0.000851326	0.603486755	0.603486755	trans
cg25846723_RPS23P4	0.00067018	0.000851328	-0.596720021	0.596720021	trans
cg03336270_RPS3AP39	0.000670185	0.000851332	0.5942437	0.5942437	trans
cg27513510_COL24A1	0.000670188	0.000851333	-0.747789722	0.747789722	trans
cg19498356_LINC01563	0.000670191	0.000851334	-0.594085257	0.594085257	trans
cg17918676_CTSV	0.000670198	0.00085134	0.604274276	0.604274276	trans
cg05226335_OR2B11	0.000670202	0.00085134	0.550068867	0.550068867	trans
cg12606911_SNORD114-6	0.000670204	0.00085134	0.566888551	0.566888551	trans
cg04299170_RPL27P5	0.000670206	0.00085134	0.628414441	0.628414441	trans
cg10452704_MIR655	0.000670208	0.00085134	0.572773287	0.572773287	trans
cg18404559_SNORD115-11	0.000670211	0.00085134	-0.608713095	0.608713095	trans
cg18811157_KCNG2	0.000670212	0.00085134	0.586671701	0.586671701	trans
cg06147156_RTN1	0.000670213	0.00085134	-0.679197003	0.679197003	trans
cg16770243_TNNT3	0.000670214	0.00085134	-0.571945904	0.571945904	trans
cg17751220_RAC1P5	0.000670216	0.00085134	-0.680770182	0.680770182	trans
cg13423262_ACP7	0.000670217	0.00085134	0.657986879	0.657986879	trans
cg08174789_VSX1	0.000670224	0.000851346	0.608029178	0.608029178	trans
cg05948127_MS4A2	0.000670228	0.000851347	0.587855838	0.587855838	trans
cg16461781_HEBP2P1	0.000670229	0.000851347	0.618336782	0.618336782	trans
cg09410841_GOLGA2P6	0.000670234	0.000851351	0.594956509	0.594956509	trans
cg03958058_NPIPB4	0.00067024	0.000851355	-0.601403192	0.601403192	trans
cg04998498_RPS4XP5	0.00067024	0.000851355	0.650262123	0.650262123	trans
cg05400388_SLC25A2	0.000670246	0.000851359	0.640141654	0.640141654	trans
cg06849477_EPN2-AS1	0.000670249	0.00085136	0.612416262	0.612416262	trans
cg09495418_LINC01770	0.000670251	0.00085136	0.611818309	0.611818309	trans
cg10953594_ZNF33BP1	0.000670256	0.000851364	0.610309081	0.610309081	trans
cg11835347_FDPSP2	0.000670259	0.000851366	0.592580388	0.592580388	trans
cg25740301_RPL37P18	0.000670264	0.000851369	0.597501001	0.597501001	trans
cg18150280_LINC00174	0.000670269	0.000851373	0.602455751	0.602455751	trans
cg07551395_POU6F2	0.000670278	0.000851381	0.56393487	0.56393487	trans
cg00966098_CST5	0.000670279	0.000851381	0.619389588	0.619389588	trans
cg17035132_KRTAP27-1	0.000670282	0.000851382	-0.591864422	0.591864422	trans
cg07362060_C19orf18	0.000670286	0.000851384	0.655777919	0.655777919	trans
cg14905600_UBTFL5	0.000670287	0.000851384	-0.600548698	0.600548698	trans
cg24267358_CYP46A1	0.000670291	0.000851386	0.591965282	0.591965282	trans
cg13728604_UNC5C	0.000670293	0.000851386	0.592642294	0.592642294	trans
cg07294624_ISYNA1	0.000670303	0.000851396	-0.636420125	0.636420125	trans
cg01485439_USP32P1	0.000670304	0.000851396	0.654959848	0.654959848	trans
cg12256809_KRT72	0.000670307	0.000851397	-0.680229581	0.680229581	trans
cg23424043_SPART-AS1	0.000670314	0.000851403	0.595043134	0.595043134	trans
cg24639178_EIF4A1P6	0.000670323	0.000851409	0.57916759	0.57916759	trans
cg14332079_RNU7-19P	0.000670323	0.000851409	-0.734070152	0.734070152	trans
cg18626958_GRAPL	0.000670326	0.00085141	-0.57290921	0.57290921	trans
cg17299636_PKD2L1	0.000670331	0.000851414	-0.667791513	0.667791513	trans
cg27337217_CACNB2	0.000670339	0.000851423	0.666373195	0.666373195	trans
cg11376872_MIR148A	0.000670341	0.000851423	0.731075462	0.731075462	trans
cg08403010_MIR181A1	0.000670346	0.000851425	-0.594000435	0.594000435	trans
cg22265173_CHCHD4P4	0.00067035	0.000851425	0.681059838	0.681059838	trans
cg08143343_RPL17P46	0.00067035	0.000851425	-0.583113074	0.583113074	trans
cg25974355_TRPC6	0.000670351	0.000851425	-0.722714755	0.722714755	trans
cg14579235_PDE4A	0.000670354	0.000851427	0.687130842	0.687130842	trans
cg19039809_SRI	0.000670356	0.000851427	0.65034218	0.65034218	trans
cg16870958_RNU6-936P	0.000670362	0.000851428	0.622495363	0.622495363	trans
cg20727187_DLEU2L	0.000670362	0.000851428	0.611943333	0.611943333	trans
cg08701227_PLIN4	0.000670363	0.000851428	-0.679204916	0.679204916	trans
cg07080372_RNY1P16	0.000670365	0.000851428	0.608639244	0.608639244	trans
cg23289024_RNU6-984P	0.000670373	0.000851432	0.643848599	0.643848599	trans
cg10279395_MIR134	0.000670375	0.000851432	0.579712434	0.579712434	trans
cg25329734_ACTE1P	0.000670375	0.000851432	0.637124569	0.637124569	trans
cg18251222_CAMK2B	0.000670378	0.000851432	-0.614152001	0.614152001	trans
cg14635573_GALR2	0.00067038	0.000851432	-0.637336043	0.637336043	trans
cg16678283_MYRIP	0.00067038	0.000851432	0.58375032	0.58375032	trans
cg07604616_CEACAM18	0.00067039	0.00085144	-0.559275255	0.559275255	trans
cg02303400_CST5	0.00067039	0.00085144	-0.589624484	0.589624484	trans
cg03248837_FAM83D	0.000670392	0.00085144	0.645256932	0.645256932	trans
cg00047667_TBC1D28	0.000670399	0.000851446	-0.712967986	0.712967986	trans
cg02401786_CTAGE3P	0.000670402	0.000851448	0.597836061	0.597836061	trans
cg06469326_HGF	0.000670419	0.000851466	0.610990406	0.610990406	trans
cg15166583_TBL1XR1-AS1	0.000670422	0.000851467	0.659636004	0.659636004	trans
cg16156013_OTP	0.000670423	0.000851467	0.613060504	0.613060504	trans
cg05992185_FAM86KP	0.000670429	0.000851471	-0.601248743	0.601248743	trans
cg20990699_GPA33	0.000670431	0.000851472	-0.605639315	0.605639315	trans
cg21086969_MTND6P5	0.000670434	0.000851473	0.603235915	0.603235915	trans
cg02251147_RPS27AP3	0.000670436	0.000851474	-0.614903971	0.614903971	trans
cg09745688_UGT1A1	0.000670442	0.000851477	0.602682982	0.602682982	trans
cg07355514_OR52U1P	0.000670445	0.000851477	-0.612938618	0.612938618	trans
cg24856383_ABRA	0.000670446	0.000851477	0.825872555	0.825872555	trans
cg23792679_CELA2B	0.000670448	0.000851477	0.621283884	0.621283884	trans
cg12687157_RNU4-82P	0.000670449	0.000851477	-0.57557048	0.57557048	trans
cg05508245_GALP	0.000670452	0.000851479	-0.730241961	0.730241961	trans
cg14362780_GALNS	0.000670461	0.000851487	-0.643104398	0.643104398	trans
cg26170855_C11orf86	0.000670465	0.000851488	0.59260462	0.59260462	trans
cg26748794_FAM182B	0.000670469	0.000851488	-0.642843828	0.642843828	trans
cg12377084_TRAF6P1	0.000670473	0.000851488	0.678505046	0.678505046	trans
cg17265961_CREBZF	0.000670474	0.000851488	0.621228635	0.621228635	trans
cg08482536_MRPL50P1	0.000670476	0.000851488	0.574716559	0.574716559	trans
cg02792740_TMEM138	0.000670477	0.000851488	0.620983517	0.620983517	trans
cg25479848_SMYD5	0.000670477	0.000851488	-0.618005998	0.618005998	trans
cg23296665_MIR181A2HG	0.000670478	0.000851488	0.730469701	0.730469701	trans
cg06861426_MBD3L1	0.000670479	0.000851488	0.593770712	0.593770712	trans
cg26543311_CRPPA-AS1	0.000670481	0.000851488	1.686982061	1.686982061	trans
cg06725421_KRT20	0.000670489	0.000851493	0.626704558	0.626704558	trans
cg01935840_CLDN18	0.000670489	0.000851493	0.577922407	0.577922407	trans
cg26155681_GPR18	0.000670494	0.000851497	0.660498572	0.660498572	trans
cg15713912_ADAM20	0.000670512	0.000851517	0.608917948	0.608917948	trans
cg21236655_LINC00910	0.000670516	0.000851518	0.624312588	0.624312588	trans
cg10664162_RAB39A	0.000670517	0.000851518	0.619411865	0.619411865	trans
cg01609658_RN7SKP225	0.00067052	0.00085152	0.604765703	0.604765703	trans
cg12664613_TRBV7-1	0.000670527	0.000851525	-0.615280951	0.615280951	trans
cg00670438_UBE2V1P11	0.000670528	0.000851525	0.611298017	0.611298017	trans
cg16994200_MTND2P28	0.000670535	0.000851531	0.59925579	0.59925579	trans
cg27384879_LINC00475	0.000670542	0.000851536	0.633051437	0.633051437	trans
cg16936906_RNU4-86P	0.000670542	0.000851536	0.651446078	0.651446078	trans
cg19052008_DAP3P2	0.000670547	0.00085154	0.621740013	0.621740013	trans
cg08018007_FERMT3	0.000670549	0.00085154	-0.652873051	0.652873051	trans
cg16920882_CGB2	0.000670558	0.000851548	-0.598041054	0.598041054	trans
cg04690475_P3H2-AS1	0.000670579	0.000851571	0.602968941	0.602968941	trans
cg13446689_KLF3P2	0.000670582	0.000851571	0.582320139	0.582320139	trans
cg00592410_HTR5A	0.000670582	0.000851571	-0.635607065	0.635607065	trans
cg23024913_POLR3KP1	0.000670605	0.000851596	-1.084649787	1.084649787	trans
cg20638896_TPM3P9	0.000670606	0.000851596	0.63352621	0.63352621	trans
cg01280849_PLD4	0.00067062	0.000851605	-0.608381511	0.608381511	trans
cg24299929_RPL37P15	0.00067062	0.000851605	-0.586438219	0.586438219	trans
cg12640631_RPSAP22	0.000670622	0.000851605	-0.655671081	0.655671081	trans
cg26403843_ATP5MC1P1	0.000670623	0.000851605	-0.576723798	0.576723798	trans
cg08731067_RN7SL594P	0.000670624	0.000851605	0.644098479	0.644098479	trans
cg25408960_RNU2-52P	0.000670624	0.000851605	-0.645379646	0.645379646	trans
cg09936080_THOC7-AS1	0.000670626	0.000851605	0.604982147	0.604982147	trans
cg21840153_RNU6-1065P	0.00067063	0.000851608	0.614863182	0.614863182	trans
cg04337937_LCE1C	0.000670637	0.000851611	0.580453172	0.580453172	trans
cg09024023_TMED6	0.000670638	0.000851611	0.603208699	0.603208699	trans
cg06282329_RNU6-115P	0.000670641	0.000851611	0.634647964	0.634647964	trans
cg10939912_ARL4AP1	0.000670641	0.000851611	0.638957846	0.638957846	trans
cg13500029_CCL17	0.000670648	0.000851614	-1.095185871	1.095185871	trans
cg13900350_POC1A	0.000670649	0.000851614	-0.638111168	0.638111168	trans
cg02030331_IPO7P2	0.00067065	0.000851614	0.589374465	0.589374465	trans
cg06578063_RPS20P24	0.000670651	0.000851614	0.607025867	0.607025867	trans
cg16203592_SLC35G2	0.000670654	0.000851615	0.718325983	0.718325983	trans
cg16918558_DYNC1I1	0.000670662	0.000851623	-0.600390873	0.600390873	trans
cg16582255_HMGN2P34	0.000670679	0.000851643	0.570334477	0.570334477	trans
cg18876826_HLA-S	0.000670682	0.000851643	0.630410464	0.630410464	trans
cg00381473_SLC35G5	0.000670687	0.000851647	0.623311996	0.623311996	trans
cg26517831_PMS2P11	0.00067069	0.000851647	-0.637971072	0.637971072	trans
cg02485345_LINC01153	0.000670691	0.000851647	0.56343077	0.56343077	trans
cg05921384_RPL37P23	0.000670693	0.000851647	-0.606706264	0.606706264	trans
cg13726191_GAPDHP36	0.000670695	0.000851647	0.601101764	0.601101764	trans
cg09427417_RNA5SP194	0.0006707	0.000851648	0.655555333	0.655555333	trans
cg18588607_LINC02631	0.0006707	0.000851648	0.620070621	0.620070621	trans
cg27267507_ATP9B	0.000670702	0.000851648	0.606603514	0.606603514	trans
cg10032131_H2ACP2	0.000670703	0.000851648	-0.594829178	0.594829178	trans
cg07551395_SPART-AS1	0.000670707	0.00085165	0.593265778	0.593265778	trans
cg15735438_KCNH1-IT1	0.00067071	0.00085165	0.596450344	0.596450344	trans
cg25636922_KMT5AP3	0.000670711	0.00085165	-0.633255322	0.633255322	trans
cg09936080_SPDYE18	0.000670714	0.000851652	0.590339732	0.590339732	trans
cg19427276_KLK15	0.000670731	0.00085167	0.617613758	0.617613758	trans
cg25713657_RPL36P20	0.000670751	0.000851693	-0.812045552	0.812045552	trans
cg10894164_GMIP	0.000670758	0.000851695	-0.618791228	0.618791228	trans
cg20732869_MIR1262	0.000670762	0.000851695	0.609636873	0.609636873	trans
cg26876227_ABCC5	0.000670762	0.000851695	0.553822176	0.553822176	trans
cg00926684_SLC22A10	0.000670763	0.000851695	-0.689619606	0.689619606	trans
cg14785984_DPEP3	0.000670769	0.000851695	-0.594314161	0.594314161	trans
cg22997974_RNU6-60P	0.00067077	0.000851695	0.596388971	0.596388971	trans
cg09080909_RNU6-520P	0.00067077	0.000851695	0.644006829	0.644006829	trans
cg04308687_GTF2IP23	0.000670771	0.000851695	0.597729906	0.597729906	trans
cg03239386_PTPRQ	0.000670771	0.000851695	0.608196128	0.608196128	trans
cg12598767_SYT5	0.000670774	0.000851695	0.598955963	0.598955963	trans
cg13935206_FGFR3P1	0.000670776	0.000851695	-0.724871665	0.724871665	trans
cg24267358_PACRG-AS2	0.000670777	0.000851695	0.596460476	0.596460476	trans
cg04833819_LINC01755	0.000670778	0.000851695	-0.632189764	0.632189764	trans
ch.12.1017720R_RPL7AP7	0.000670783	0.000851699	-0.579361045	0.579361045	trans
cg09603381_ATP1A1-AS1	0.00067079	0.000851706	0.585782744	0.585782744	trans
cg10797095_CCL17	0.000670797	0.000851712	-0.586074076	0.586074076	trans
cg11216917_MED17	0.0006708	0.000851713	0.613555107	0.613555107	trans
cg19101186_ST13P10	0.000670803	0.000851714	0.593782453	0.593782453	trans
cg06221746_YWHAEP5	0.000670806	0.000851714	0.580418038	0.580418038	trans
cg25479848_RNU6-727P	0.000670806	0.000851714	0.604271962	0.604271962	trans
cg01451277_RPL31P47	0.000670823	0.000851733	-0.660967468	0.660967468	trans
cg23348107_OTOGL	0.000670828	0.000851736	-0.718284196	0.718284196	trans
cg06736785_BCL7C	0.000670832	0.000851739	0.591686806	0.591686806	trans
cg12492809_RN7SL354P	0.000670835	0.00085174	0.574255433	0.574255433	trans
cg25261181_BSPRY	0.00067084	0.000851744	0.60837638	0.60837638	trans
cg01280849_TMEM246-AS1	0.00067085	0.000851754	0.595078717	0.595078717	trans
cg01576496_VPS26AP1	0.000670854	0.000851756	0.650700571	0.650700571	trans
cg09809224_CCDC69	0.000670858	0.000851759	-0.682641273	0.682641273	trans
cg22775138_RPL12P1	0.000670863	0.000851763	0.588169847	0.588169847	trans
cg12835135_C19orf18	0.000670869	0.000851763	0.610696109	0.610696109	trans
cg22997974_RPS16P9	0.000670871	0.000851763	0.560624367	0.560624367	trans
cg20033591_RPL7P4	0.000670877	0.000851763	1.590141332	1.590141332	trans
cg26229593_RNU6-1065P	0.000670879	0.000851763	0.626988782	0.626988782	trans
cg16191174_RN7SL704P	0.000670881	0.000851763	0.701801407	0.701801407	trans
cg06452518_IMP3P1	0.000670885	0.000851763	-0.563455499	0.563455499	trans
cg06301252_AFDN	0.000670887	0.000851763	0.632989793	0.632989793	trans
cg19632822_CD300LD	0.000670889	0.000851763	-0.583316806	0.583316806	trans
cg16726234_MED17	0.000670891	0.000851763	0.589444466	0.589444466	trans
cg19784873_VGLL2	0.000670893	0.000851763	-1.197155868	1.197155868	trans
cg19784873_MTND2P6	0.000670893	0.000851763	-1.197155868	1.197155868	trans
cg19784873_MYMK	0.000670893	0.000851763	-1.197155868	1.197155868	trans
cg19784873_LINC02629	0.000670893	0.000851763	-1.197155868	1.197155868	trans
cg19784873_ANKRD30BP1	0.000670893	0.000851763	-1.197155868	1.197155868	trans
cg21873967_LINC01514	0.000670893	0.000851763	-0.651802769	0.651802769	trans
cg14335687_HLA-DQB2	0.0006709	0.000851767	-0.588302699	0.588302699	trans
cg15485670_SLC9A3	0.000670903	0.000851767	0.585683853	0.585683853	trans
cg04071758_OR51A8P	0.000670905	0.000851767	0.620613486	0.620613486	trans
cg10414466_MIR147A	0.000670906	0.000851767	0.69307609	0.69307609	trans
cg04688871_RNU4-53P	0.000670907	0.000851767	0.93611714	0.93611714	trans
cg15977816_POLR3KP1	0.000670908	0.000851767	0.632379974	0.632379974	trans
cg01280849_RIC3	0.000670909	0.000851767	0.605107242	0.605107242	trans
cg00299286_TRIM49	0.000670912	0.000851767	-0.554531897	0.554531897	trans
cg24947123_GGTLC4P	0.000670913	0.000851767	-0.623523276	0.623523276	trans
cg27289662_SNORD115-4	0.000670942	0.000851802	-0.643707662	0.643707662	trans
cg14780957_RPL21P92	0.000670944	0.000851802	-0.640954008	0.640954008	trans
cg16027775_LINC02004	0.000670952	0.000851805	0.662797473	0.662797473	trans
cg24114899_FAM78A	0.00067096	0.000851805	-0.651015201	0.651015201	trans
cg27333706_POTEF-AS1	0.000670964	0.000851805	0.564934018	0.564934018	trans
cg27333706_MTND2P22	0.000670964	0.000851805	0.564934018	0.564934018	trans
cg27333706_RNA5SP189	0.000670964	0.000851805	0.564934018	0.564934018	trans
cg27333706_RNU6-253P	0.000670964	0.000851805	0.564934018	0.564934018	trans
cg27333706_SFTPA3P	0.000670964	0.000851805	0.564934018	0.564934018	trans
cg27333706_RN7SL586P	0.000670964	0.000851805	0.564934018	0.564934018	trans
cg04578283_RPS27P12	0.000670965	0.000851805	0.788944709	0.788944709	trans
cg03958058_SUB1P1	0.00067097	0.000851807	-0.590575128	0.590575128	trans
cg21373145_PLAC9	0.000670971	0.000851807	0.605971575	0.605971575	trans
cg05199755_OR13D1	0.000670972	0.000851807	0.609083309	0.609083309	trans
cg07905199_MAP4	0.000670976	0.000851809	-0.578612105	0.578612105	trans
cg16459944_LINC02613	0.000670983	0.000851813	0.582881046	0.582881046	trans
cg07790896_HSPE1P11	0.000670983	0.000851813	0.684698773	0.684698773	trans
cg10039163_ZDHHC20P4	0.000670985	0.000851813	-0.608189527	0.608189527	trans
cg08258896_CYCSP10	0.000670988	0.000851815	0.609517933	0.609517933	trans
cg08798926_LINC01813	0.00067099	0.000851815	-0.648713339	0.648713339	trans
cg03179052_ZSWIM7	0.000670992	0.000851815	-1.076846621	1.076846621	trans
cg04175473_HTR2A-AS1	0.000670994	0.000851815	-0.616607429	0.616607429	trans
cg24413314_OR2A9P	0.000670997	0.000851817	0.601338535	0.601338535	trans
cg11674404_TFF3	0.000670999	0.000851817	0.555161819	0.555161819	trans
cg08847335_RNU6-682P	0.000671001	0.000851817	1.832584727	1.832584727	trans
cg16626067_PRSS36	0.000671009	0.000851823	0.603208419	0.603208419	trans
cg24856383_PPM1K	0.00067101	0.000851823	0.842678227	0.842678227	trans
cg13428351_KLHDC7B	0.000671018	0.000851826	-0.68200032	0.68200032	trans
cg11016764_HDAC1P2	0.000671018	0.000851826	0.589592318	0.589592318	trans
cg00154829_LNCARSR	0.000671019	0.000851826	-0.673894302	0.673894302	trans
cg16829306_RPL37P15	0.00067102	0.000851826	0.568059705	0.568059705	trans
cg02523263_MEP1B	0.000671025	0.00085183	0.830734238	0.830734238	trans
cg01945183_RPS2P39	0.00067103	0.000851833	0.584065075	0.584065075	trans
cg11937506_ELOCP28	0.000671033	0.000851833	-0.631686691	0.631686691	trans
cg17560662_CLDN18	0.000671034	0.000851833	0.578184778	0.578184778	trans
cg04015501_LINC02572	0.000671037	0.000851835	0.706039639	0.706039639	trans
cg22992816_TUBB2B	0.000671047	0.000851844	-0.60900558	0.60900558	trans
cg12584537_CRHR1	0.000671055	0.000851852	0.59210008	0.59210008	trans
cg17867325_BNIP5	0.000671059	0.000851853	0.951305387	0.951305387	trans
cg02501773_RNU7-196P	0.000671062	0.000851853	0.627240856	0.627240856	trans
cg09999381_FOXA2	0.000671063	0.000851853	-0.749586744	0.749586744	trans
cg13168050_PAX5	0.000671065	0.000851853	-0.562763655	0.562763655	trans
cg05344583_SOCS5P2	0.000671065	0.000851853	0.601516794	0.601516794	trans
cg19779165_RPS3AP33	0.000671074	0.000851862	0.595057647	0.595057647	trans
cg22274117_TEX50	0.000671076	0.000851862	0.60291301	0.60291301	trans
cg26486246_CA3	0.000671083	0.000851867	0.778257482	0.778257482	trans
cg12243172_ABO	0.000671086	0.000851867	0.589398082	0.589398082	trans
cg02908282_MANCR	0.000671087	0.000851867	-1.133554693	1.133554693	trans
cg11638878_C19orf18	0.000671094	0.000851874	0.63496558	0.63496558	trans
cg07570618_RPS3AP11	0.000671096	0.000851874	1.121719483	1.121719483	trans
cg19081270_SLC6A17	0.000671105	0.000851883	0.623080731	0.623080731	trans
cg06033194_ERICH4	0.00067111	0.000851887	-0.593041003	0.593041003	trans
cg10552603_OR51H2P	0.000671113	0.000851889	0.572383022	0.572383022	trans
cg16417301_INTS4P1	0.000671122	0.000851893	0.595569212	0.595569212	trans
cg27082921_RNU6-746P	0.000671123	0.000851893	-0.606038414	0.606038414	trans
cg09166536_LINC01637	0.000671125	0.000851893	-0.666542101	0.666542101	trans
cg22484330_RPS17P7	0.000671126	0.000851893	-0.602483367	0.602483367	trans
cg14424070_HSPA1B	0.000671129	0.000851893	0.621185183	0.621185183	trans
cg03453279_LINC01264	0.00067113	0.000851893	0.563259245	0.563259245	trans
cg13675055_ARHGAP33	0.000671131	0.000851893	-0.638325697	0.638325697	trans
cg14646214_CDH5	0.000671132	0.000851893	0.547884374	0.547884374	trans
cg10631684_ABCC5	0.000671135	0.000851894	0.649128427	0.649128427	trans
cg19111078_DBIL5P	0.000671137	0.000851894	0.595340469	0.595340469	trans
cg08160477_EXTL1	0.00067114	0.000851896	-0.728230752	0.728230752	trans
cg18997918_RN7SKP285	0.000671145	0.000851899	0.580565709	0.580565709	trans
cg19973291_PJA2	0.000671153	0.000851902	0.635264836	0.635264836	trans
cg03910065_GOLGA2P4	0.000671153	0.000851902	1.718845182	1.718845182	trans
cg05398648_RN7SKP26	0.000671155	0.000851902	-0.955579321	0.955579321	trans
cg14047841_RNU4-67P	0.000671156	0.000851902	0.624159543	0.624159543	trans
cg03582294_SMIM7	0.000671158	0.000851902	0.624986753	0.624986753	trans
cg20491223_SNORA36C	0.000671161	0.000851902	-0.616633119	0.616633119	trans
cg18735402_SMYD3-IT1	0.000671165	0.000851902	-0.595250855	0.595250855	trans
cg04621455_FAM83A-AS1	0.000671165	0.000851902	-0.774313187	0.774313187	trans
cg12607106_TLCD2	0.000671168	0.000851902	0.877609081	0.877609081	trans
cg22986597_NPY6R	0.000671168	0.000851902	0.604394488	0.604394488	trans
cg22232119_RN7SL16P	0.000671169	0.000851902	0.625866077	0.625866077	trans
cg18452169_IGHV1-46	0.000671175	0.000851907	-0.800676754	0.800676754	trans
cg01915688_OOEP	0.00067118	0.000851911	-0.669256147	0.669256147	trans
cg26318251_RNU2-28P	0.000671182	0.000851911	0.600492868	0.600492868	trans
cg08898155_ANKRD62	0.00067119	0.000851919	0.610653719	0.610653719	trans
cg01660000_RNU6-862P	0.000671192	0.000851919	-0.63114472	0.63114472	trans
cg09041707_CST6	0.000671194	0.000851919	0.609440453	0.609440453	trans
cg19539986_KLK4	0.000671201	0.000851919	0.633439971	0.633439971	trans
cg26592560_LMX1B	0.000671206	0.000851919	-0.607004611	0.607004611	trans
cg17262642_OR51I2	0.000671207	0.000851919	0.597093783	0.597093783	trans
cg23401796_GNG3	0.000671209	0.000851919	-0.598770684	0.598770684	trans
cg05456210_PTPRK-AS1	0.000671211	0.000851919	0.599319745	0.599319745	trans
cg19234089_CNR2	0.000671213	0.000851919	-0.751039612	0.751039612	trans
cg14039968_SNORD114-22	0.000671215	0.000851919	0.596756189	0.596756189	trans
cg14039968_KIF2B	0.000671215	0.000851919	0.596756189	0.596756189	trans
cg14039968_OR7E19P	0.000671215	0.000851919	0.596756189	0.596756189	trans
cg23741364_RPL23AP75	0.000671217	0.000851919	-0.57413877	0.57413877	trans
cg14731458_MTND1P3	0.000671222	0.000851919	0.621966153	0.621966153	trans
cg00545295_SDR42E1P3	0.000671228	0.000851919	0.648070444	0.648070444	trans
cg04000274_RNU6-619P	0.000671228	0.000851919	-0.884213425	0.884213425	trans
cg01968657_EEF1A1P28	0.000671231	0.000851919	0.625397438	0.625397438	trans
cg21372392_RNU1-83P	0.000671231	0.000851919	0.612961995	0.612961995	trans
cg11689493_ALOX15B	0.000671231	0.000851919	0.606789029	0.606789029	trans
cg14506029_TRIM42	0.000671233	0.000851919	-0.624788602	0.624788602	trans
cg15607358_TRBV8-2	0.000671233	0.000851919	-0.603479329	0.603479329	trans
cg26331395_KAZN-AS1	0.000671235	0.000851919	0.581283276	0.581283276	trans
cg13922901_MYT1L	0.000671237	0.000851919	-0.561870223	0.561870223	trans
cg13213594_NFIA-AS1	0.00067124	0.000851919	0.647706889	0.647706889	trans
cg05579025_ADORA2BP1	0.000671243	0.000851919	-0.581001087	0.581001087	trans
cg17218270_MTND2P28	0.000671243	0.000851919	0.591531612	0.591531612	trans
cg24003508_RN7SL284P	0.000671244	0.000851919	0.584638672	0.584638672	trans
cg14615927_LINC01264	0.000671248	0.000851919	-0.565147172	0.565147172	trans
cg01439560_C3	0.00067125	0.000851919	-0.581482842	0.581482842	trans
cg20311754_CRPPA-AS1	0.00067125	0.000851919	0.623788001	0.623788001	trans
cg16810343_LINC00475	0.000671251	0.000851919	0.561111021	0.561111021	trans
cg27475875_PRDX3P4	0.000671251	0.000851919	0.578887592	0.578887592	trans
cg08742879_MTATP6P13	0.000671257	0.000851924	0.574041355	0.574041355	trans
cg19247488_ACP6	0.000671262	0.000851927	0.616378756	0.616378756	trans
cg10854295_SOX1	0.000671263	0.000851927	-1.77778284	1.77778284	trans
cg07403525_SOX9-AS1	0.000671265	0.000851927	0.58334713	0.58334713	trans
cg05703749_NHLH2	0.000671275	0.000851937	0.586832287	0.586832287	trans
cg02804895_MTCO1P8	0.00067129	0.000851954	0.568484569	0.568484569	trans
cg14409406_NUDT19	0.000671293	0.000851955	-0.58773582	0.58773582	trans
cg08122685_RN7SKP115	0.000671295	0.000851955	0.596352088	0.596352088	trans
cg01420711_SLC25A1P3	0.000671298	0.000851956	-0.60898883	0.60898883	trans
cg17918190_RN7SL516P	0.000671303	0.00085196	0.65969436	0.65969436	trans
cg16802137_RPL7L1P12	0.000671306	0.000851962	0.611345507	0.611345507	trans
cg07201614_ATG12P2	0.00067131	0.000851964	0.593638464	0.593638464	trans
cg19039809_MYO1B	0.000671312	0.000851964	0.650318027	0.650318027	trans
cg17794750_HBE1	0.000671317	0.000851965	0.758779666	0.758779666	trans
cg17189494_PACRG-AS3	0.000671318	0.000851965	0.592330742	0.592330742	trans
cg15897435_RNA5SP388	0.00067132	0.000851965	0.602398627	0.602398627	trans
cg04464523_BPIFB3	0.000671321	0.000851965	0.61231627	0.61231627	trans
cg11128983_FAM86B3P	0.000671333	0.000851979	-0.69075041	0.69075041	trans
cg26475818_HNRNPA1P17	0.000671343	0.000851988	0.602823919	0.602823919	trans
cg18598117_C20orf144	0.000671348	0.00085199	0.595779867	0.595779867	trans
cg25958450_MROH6	0.000671348	0.00085199	0.620731655	0.620731655	trans
cg03639782_KCNJ4	0.000671353	0.000851992	-0.625690159	0.625690159	trans
cg09887955_FAM86KP	0.000671353	0.000851992	0.606828411	0.606828411	trans
cg06880615_RNU6-336P	0.000671357	0.000851992	0.577038314	0.577038314	trans
cg23866687_RPS6P23	0.000671359	0.000851992	0.611719514	0.611719514	trans
cg02891048_IGKV1-5	0.00067136	0.000851992	-0.636159279	0.636159279	trans
cg15696658_ATG12P2	0.000671363	0.000851992	0.59008944	0.59008944	trans
cg03961340_TBC1D28	0.000671364	0.000851992	-0.606766402	0.606766402	trans
cg15298486_VN2R17P	0.00067137	0.000851997	0.618609229	0.618609229	trans
cg23383887_MTIF2P1	0.000671375	0.000852002	-0.688945987	0.688945987	trans
cg10852431_TIMM9P1	0.000671386	0.000852012	0.608614603	0.608614603	trans
cg00077738_RNU6-95P	0.000671387	0.000852012	-0.846000482	0.846000482	trans
cg00001793_GPC5-AS1	0.000671393	0.000852012	-0.762268596	0.762268596	trans
cg16222773_SCYL2P1	0.000671395	0.000852012	0.611998019	0.611998019	trans
cg14095610_GPR32	0.000671396	0.000852012	0.606231323	0.606231323	trans
cg20537554_CTNND1	0.000671397	0.000852012	0.628051854	0.628051854	trans
cg01451277_TAS2R16	0.000671398	0.000852012	-0.652588998	0.652588998	trans
cg12776173_LINC01790	0.000671399	0.000852012	-0.602495287	0.602495287	trans
cg21578644_ORC1	0.000671408	0.000852017	-0.561866142	0.561866142	trans
cg01874239_LMCD1-AS1	0.000671408	0.000852017	0.584391287	0.584391287	trans
cg05522180_RPL35AP36	0.000671409	0.000852017	-0.598587375	0.598587375	trans
cg14243991_RNU6-1010P	0.000671414	0.000852019	0.589361627	0.589361627	trans
cg21840153_RPS3AP33	0.000671415	0.000852019	0.601496804	0.601496804	trans
cg14364472_RNU6-1009P	0.000671418	0.000852021	-0.613399867	0.613399867	trans
cg17943069_NPY6R	0.000671426	0.000852029	0.677466053	0.677466053	trans
cg19763463_RNU6-883P	0.000671434	0.000852036	0.621840678	0.621840678	trans
cg13127920_GALNT16	0.000671437	0.000852036	-0.586460655	0.586460655	trans
cg23307143_NUTM2B-AS1	0.000671439	0.000852036	0.58846662	0.58846662	trans
cg04938082_RNY4P3	0.00067144	0.000852036	0.599760871	0.599760871	trans
cg08325191_UGT2B4	0.000671456	0.000852054	-0.603222774	0.603222774	trans
cg15251010_CCDC171	0.000671458	0.000852054	-0.685490835	0.685490835	trans
cg22748815_MTAPP2	0.000671463	0.000852056	0.667020295	0.667020295	trans
cg05861871_PDE4DIPP7	0.000671464	0.000852056	-0.618765651	0.618765651	trans
cg15289253_CES5AP1	0.000671465	0.000852056	0.641301272	0.641301272	trans
cg03040139_RPS27P16	0.00067147	0.00085206	0.595364342	0.595364342	trans
cg05873635_SSBP3-AS1	0.000671472	0.00085206	0.613972778	0.613972778	trans
cg11086960_FITM2	0.000671477	0.000852062	-0.646195366	0.646195366	trans
cg13835843_ANGPTL1	0.000671478	0.000852062	0.614959551	0.614959551	trans
cg24011488_HAND2	0.000671486	0.000852068	-0.638178254	0.638178254	trans
cg04938082_DPH2	0.000671486	0.000852068	-0.638619185	0.638619185	trans
cg27083633_LCN15	0.000671493	0.000852073	-0.603423295	0.603423295	trans
cg26789163_MT1P3	0.000671494	0.000852073	-0.589810837	0.589810837	trans
cg26318251_SDHDP4	0.000671501	0.000852079	-0.558993942	0.558993942	trans
cg08698035_FGF8	0.000671505	0.00085208	-0.654151342	0.654151342	trans
cg04465052_ISM1	0.000671506	0.00085208	-0.600636601	0.600636601	trans
cg22503024_CR2	0.00067151	0.000852083	-0.568817822	0.568817822	trans
cg02934649_MNX1-AS2	0.000671516	0.000852089	-0.632424951	0.632424951	trans
cg21942823_ENSAP1	0.000671519	0.00085209	0.61492455	0.61492455	trans
cg15696658_CAPRIN2	0.000671532	0.000852103	0.600031494	0.600031494	trans
cg01727591_LINC01643	0.000671533	0.000852103	0.625619508	0.625619508	trans
cg24267358_PSMD10P1	0.000671539	0.000852104	0.596937921	0.596937921	trans
cg11278212_ATP5MC1P1	0.000671546	0.000852104	-0.579802182	0.579802182	trans
cg23414262_IL21	0.000671547	0.000852104	0.601298157	0.601298157	trans
cg03780545_SLC25A15P2	0.000671548	0.000852104	-8.247751993	8.247751993	trans
cg10959048_TCL1B	0.000671555	0.000852104	-0.75469392	0.75469392	trans
cg09745688_AVIL	0.000671557	0.000852104	0.596811977	0.596811977	trans
cg17351974_RN7SL284P	0.000671558	0.000852104	0.592640022	0.592640022	trans
cg00442570_CNTNAP3B	0.000671562	0.000852104	0.667741393	0.667741393	trans
cg02831300_RNA5SP173	0.000671567	0.000852104	-0.568410152	0.568410152	trans
cg02831300_LINC01020	0.000671567	0.000852104	-0.568410152	0.568410152	trans
cg02831300_RNU6-543P	0.000671567	0.000852104	-0.568410152	0.568410152	trans
cg02831300_LINC01040	0.000671567	0.000852104	-0.568410152	0.568410152	trans
cg16222773_CHD6	0.000671572	0.000852104	0.594076976	0.594076976	trans
cg13490971_TRAF3IP2-AS1	0.000671574	0.000852104	0.61038516	0.61038516	trans
cg12974773_NDUFS5P3	0.000671576	0.000852104	-0.675530537	0.675530537	trans
cg12974773_RPL7P13	0.000671576	0.000852104	-0.675530537	0.675530537	trans
cg12974773_MED15P5	0.000671576	0.000852104	-0.675530537	0.675530537	trans
cg12974773_NUP210P2	0.000671576	0.000852104	-0.675530537	0.675530537	trans
cg12974773_LINC02540	0.000671576	0.000852104	-0.675530537	0.675530537	trans
cg14776351_RPL7L1P12	0.000671579	0.000852104	0.863171526	0.863171526	trans
cg16560595_WDR62	0.000671582	0.000852104	-0.633848634	0.633848634	trans
cg23383887_RN7SL720P	0.000671585	0.000852104	0.619438381	0.619438381	trans
cg08931107_ALDH8A1	0.000671586	0.000852104	0.641082169	0.641082169	trans
cg21434761_NUTM1	0.000671586	0.000852104	2.037456876	2.037456876	trans
cg03556491_LINC02630	0.000671592	0.000852104	-0.589212489	0.589212489	trans
cg03556491_LINC02248	0.000671592	0.000852104	-0.589212489	0.589212489	trans
cg03556491_CCNYL3	0.000671592	0.000852104	-0.589212489	0.589212489	trans
cg10728716_MTND1P3	0.000671593	0.000852104	0.716642002	0.716642002	trans
cg27316710_RN7SKP269	0.000671593	0.000852104	0.645744859	0.645744859	trans
cg08419235_LINC00882	0.000671593	0.000852104	0.610683528	0.610683528	trans
cg02554138_RN7SKP119	0.0006716	0.00085211	0.610701176	0.610701176	trans
cg19506623_LINC00454	0.000671611	0.000852121	-0.915183495	0.915183495	trans
cg14426682_RPL7P4	0.000671614	0.000852123	0.596304428	0.596304428	trans
cg05858042_SIRT4	0.000671616	0.000852123	0.634718884	0.634718884	trans
cg23350106_SLC25A6P5	0.000671622	0.000852128	-0.938762705	0.938762705	trans
cg06713813_PLCE1-AS2	0.000671627	0.000852129	0.627590976	0.627590976	trans
cg06301252_C9orf43	0.000671627	0.000852129	0.635845376	0.635845376	trans
cg25938960_HNF4G	0.00067163	0.00085213	-0.715668698	0.715668698	trans
cg21200382_GRM7	0.000671633	0.000852131	0.762278481	0.762278481	trans
cg21668166_LAT	0.000671642	0.000852135	-0.598017871	0.598017871	trans
cg09562938_ASF1B	0.000671644	0.000852135	-0.661128002	0.661128002	trans
cg26083458_CYP4Z2P	0.000671647	0.000852135	0.602407029	0.602407029	trans
cg02443896_HAND2	0.00067165	0.000852135	-0.613419745	0.613419745	trans
cg01665243_PTPN14	0.000671653	0.000852135	0.641705032	0.641705032	trans
cg18452169_PPIAP30	0.000671653	0.000852135	-0.83890104	0.83890104	trans
cg04549802_GLULP4	0.000671656	0.000852135	-0.739437345	0.739437345	trans
cg16559275_LPCAT2BP	0.000671661	0.000852135	-0.663229088	0.663229088	trans
cg00758297_LINC01681	0.000671661	0.000852135	0.557735595	0.557735595	trans
cg00859434_RPS3AP44	0.000671662	0.000852135	0.606135251	0.606135251	trans
cg23629032_RN7SKP119	0.000671663	0.000852135	0.635345616	0.635345616	trans
cg08818130_LIPA	0.000671665	0.000852135	-0.885499439	0.885499439	trans
cg27423983_RNU7-196P	0.000671666	0.000852135	0.588480071	0.588480071	trans
cg19935718_HPX	0.00067167	0.000852135	0.578739709	0.578739709	trans
cg17035132_FTCD-AS1	0.00067167	0.000852135	0.588068576	0.588068576	trans
cg04657146_SNORA47	0.000671674	0.000852135	0.606969148	0.606969148	trans
cg23916780_GAPDHP36	0.000671675	0.000852135	0.595138248	0.595138248	trans
cg25740652_NR3C2	0.000671677	0.000852135	0.586266833	0.586266833	trans
cg16337424_RN7SL354P	0.000671678	0.000852135	0.593204285	0.593204285	trans
cg11481231_OTOG	0.00067168	0.000852135	0.59065424	0.59065424	trans
cg23767840_ERP29P1	0.000671681	0.000852135	0.746244239	0.746244239	trans
cg24326223_RPL7P5	0.000671686	0.000852135	-0.6100255	0.6100255	trans
cg07724466_ADCY1	0.000671686	0.000852135	-0.591977338	0.591977338	trans
cg10894164_ZNF565	0.000671687	0.000852135	0.625786313	0.625786313	trans
cg01808320_SERPINA1	0.000671688	0.000852135	0.544848344	0.544848344	trans
cg00819121_RPL14P3	0.000671689	0.000852135	-0.658660913	0.658660913	trans
cg07663788_SOX9-AS1	0.000671691	0.000852135	0.577469919	0.577469919	trans
cg12561474_PRND	0.000671703	0.000852148	0.645281244	0.645281244	trans
cg27136869_EXOC3L4	0.000671705	0.000852148	-0.584907354	0.584907354	trans
cg05329960_RNU7-46P	0.000671712	0.000852152	0.59480845	0.59480845	trans
cg25016308_SUGT1P2	0.000671712	0.000852152	0.800377671	0.800377671	trans
cg26379583_PRLR	0.000671717	0.000852152	0.59045863	0.59045863	trans
cg00892312_RNU6-25P	0.000671718	0.000852152	0.675413111	0.675413111	trans
cg07906170_ARHGEF2-AS1	0.000671719	0.000852152	0.610554149	0.610554149	trans
cg14432066_CRPPA-AS1	0.00067172	0.000852152	0.614035494	0.614035494	trans
cg12769792_CYP4Z2P	0.000671722	0.000852152	0.904163616	0.904163616	trans
cg20354552_NUDT4B	0.00067173	0.00085216	0.611397378	0.611397378	trans
cg20322104_RNU6-1093P	0.000671733	0.000852162	0.635358255	0.635358255	trans
cg08534653_RNU6-293P	0.000671735	0.000852162	0.609588013	0.609588013	trans
cg06736785_NUTM2B-AS1	0.000671743	0.000852168	-0.598884522	0.598884522	trans
cg18352555_RPL7P4	0.000671746	0.000852168	0.591233448	0.591233448	trans
cg10973043_C1QB	0.000671746	0.000852168	-0.842079722	0.842079722	trans
cg17257126_PRICKLE2-AS3	0.000671753	0.000852171	0.62034199	0.62034199	trans
cg06450181_CTNNA2	0.000671754	0.000852171	-0.607697754	0.607697754	trans
cg24969888_MIR1262	0.000671754	0.000852171	1.453933004	1.453933004	trans
cg10075163_LINC02529	0.000671762	0.000852178	-0.62291134	0.62291134	trans
cg23503501_MINDY2	0.000671766	0.00085218	0.613602892	0.613602892	trans
cg23023914_HDC	0.000671767	0.00085218	0.592389061	0.592389061	trans
cg12655260_PPP1R8P1	0.000671778	0.000852186	0.591891477	0.591891477	trans
cg08818130_NIFKP1	0.000671778	0.000852186	-0.859294514	0.859294514	trans
cg13044693_RNU4-75P	0.000671778	0.000852186	0.598059202	0.598059202	trans
cg10173831_RNU6-147P	0.00067178	0.000852186	0.590517759	0.590517759	trans
cg10894164_IL15RA	0.000671791	0.000852198	-0.626996252	0.626996252	trans
cg12163508_RPL38P2	0.000671798	0.000852202	-0.659389896	0.659389896	trans
cg17633611_RNF133	0.000671798	0.000852202	0.624583649	0.624583649	trans
cg03966685_LZTR1	0.000671801	0.000852203	0.676239224	0.676239224	trans
cg16542345_C4orf51	0.000671808	0.000852203	-0.579334197	0.579334197	trans
cg03273574_PRDX3P4	0.000671809	0.000852203	0.626516692	0.626516692	trans
cg24908618_LARGE-AS1	0.00067181	0.000852203	0.624075168	0.624075168	trans
cg05470459_OR2L9P	0.000671813	0.000852203	-0.780854301	0.780854301	trans
cg18160046_MIR921	0.000671814	0.000852203	0.604149135	0.604149135	trans
cg18554074_LINC00243	0.000671814	0.000852203	0.609643007	0.609643007	trans
cg17006254_RNU6-788P	0.000671819	0.000852203	-0.592218284	0.592218284	trans
cg03979788_LNCSRLR	0.000671823	0.000852203	0.618731016	0.618731016	trans
cg27459981_MIR1302-5	0.000671824	0.000852203	-0.622105571	0.622105571	trans
cg09495418_PUF60	0.000671826	0.000852203	0.618572851	0.618572851	trans
cg02297879_SMYD1	0.000671826	0.000852203	-0.617266785	0.617266785	trans
cg12482253_COL19A1	0.000671827	0.000852203	-0.621759494	0.621759494	trans
cg10915301_CCDC3	0.000671828	0.000852203	-0.575948153	0.575948153	trans
cg06031041_REXO1L1P	0.00067183	0.000852203	-0.586259964	0.586259964	trans
cg07096305_CTDSPL2	0.00067183	0.000852203	0.588507612	0.588507612	trans
cg17029237_SCGB1C1	0.000671832	0.000852203	0.567359209	0.567359209	trans
cg21870884_RPL5P8	0.000671835	0.000852203	0.632237549	0.632237549	trans
cg16034863_RPL36AP33	0.000671836	0.000852203	0.60025233	0.60025233	trans
cg14796406_RPS26P38	0.000671842	0.000852208	0.618966168	0.618966168	trans
cg16274716_RPL3P11	0.000671847	0.000852209	0.650473544	0.650473544	trans
cg12914151_R3HDML	0.000671847	0.000852209	-0.631982115	0.631982115	trans
cg08268925_B4GALT6	0.000671853	0.000852214	0.633999611	0.633999611	trans
cg10195698_PCSK1	0.000671855	0.000852214	0.609893597	0.609893597	trans
cg05056349_CIBAR2	0.000671866	0.000852223	0.596633411	0.596633411	trans
cg17943069_PTPRK-AS1	0.000671867	0.000852223	0.674365281	0.674365281	trans
cg09802433_PSME2P6	0.000671868	0.000852223	-2.130108751	2.130108751	trans
cg18067069_TRBV8-2	0.00067187	0.000852223	-0.581779998	0.581779998	trans
cg07016261_TRIP11	0.000671876	0.000852228	0.627627931	0.627627931	trans
cg00154829_MIR499A	0.00067188	0.000852228	-0.640816839	0.640816839	trans
cg20803916_KLLN	0.000671882	0.000852228	0.608613683	0.608613683	trans
cg23238869_METTL1	0.000671883	0.000852228	0.661382477	0.661382477	trans
cg22613809_CDH12	0.000671884	0.000852228	-0.6381633	0.6381633	trans
cg08534653_CA1	0.000671897	0.000852242	0.605899674	0.605899674	trans
cg19498912_BET1P1	0.000671904	0.000852245	-0.650709395	0.650709395	trans
cg04365481_RNF166	0.000671905	0.000852245	0.633851836	0.633851836	trans
cg19703425_AVIL	0.000671905	0.000852245	-0.900305691	0.900305691	trans
cg02792740_COQ3	0.000671909	0.000852247	0.596405026	0.596405026	trans
cg19973291_GABARAPL2	0.000671913	0.000852248	0.637199483	0.637199483	trans
cg12701888_BHMT2	0.000671917	0.000852248	0.628012526	0.628012526	trans
cg26669806_ANG	0.000671918	0.000852248	0.624766234	0.624766234	trans
cg14776351_SPDYE2	0.00067192	0.000852248	0.84259295	0.84259295	trans
cg06279626_RNU6-97P	0.000671921	0.000852248	0.61249512	0.61249512	trans
cg12953669_RNA5SP246	0.000671922	0.000852248	0.640595106	0.640595106	trans
cg16119907_RNU6-843P	0.000671923	0.000852248	0.579685308	0.579685308	trans
cg24480030_HMGB1P17	0.000671925	0.000852248	0.610728412	0.610728412	trans
cg13893761_GDI2P2	0.000671928	0.00085225	0.604618497	0.604618497	trans
cg10520070_LPO	0.000671932	0.000852251	-0.637903443	0.637903443	trans
cg04337937_GPR65	0.000671935	0.000852252	0.53901315	0.53901315	trans
cg18687588_HMX2	0.000671936	0.000852252	-0.568982827	0.568982827	trans
cg24913907_SAMSN1-AS1	0.00067194	0.000852254	-0.600586583	0.600586583	trans
cg26459473_OPN1SW	0.000671946	0.000852259	-0.764655421	0.764655421	trans
cg02336104_RN7SL494P	0.000671955	0.000852259	0.644485959	0.644485959	trans
cg13469425_CYP2B6	0.000671957	0.000852259	0.574638102	0.574638102	trans
cg21397693_MIR1256	0.000671958	0.000852259	0.588288954	0.588288954	trans
cg17453456_MIR920	0.000671959	0.000852259	0.583400441	0.583400441	trans
cg12607106_SMG6	0.000671959	0.000852259	0.857264311	0.857264311	trans
cg09147065_TBC1D28	0.00067196	0.000852259	-0.588567901	0.588567901	trans
cg10321460_SHISA6	0.00067196	0.000852259	0.567676475	0.567676475	trans
cg05414165_RN7SKP27	0.000671962	0.000852259	-0.729025906	0.729025906	trans
cg07096305_ATF1	0.000671963	0.000852259	0.590022781	0.590022781	trans
cg20288203_ELOCP30	0.000671967	0.000852262	-0.688023124	0.688023124	trans
cg19039809_RNU4-90P	0.000671973	0.000852265	0.666125645	0.666125645	trans
cg04888297_TERF1P6	0.000671974	0.000852265	0.658046521	0.658046521	trans
cg25353281_IGF2BP2-AS1	0.000671981	0.000852272	0.593073904	0.593073904	trans
cg07777115_HTR5A	0.000671992	0.000852282	-1.462097786	1.462097786	trans
cg20737909_PRKACG	0.000671995	0.000852284	0.609414633	0.609414633	trans
cg14345154_TRIM42	0.000671997	0.000852284	-0.631542515	0.631542515	trans
cg11216917_UGT1A6	0.000672004	0.000852289	0.597950502	0.597950502	trans
cg07419788_MYOT	0.000672005	0.000852289	1.061505201	1.061505201	trans
cg21942823_RPS3AP33	0.000672006	0.000852289	0.625938077	0.625938077	trans
cg23918905_LINC00701	0.000672018	0.000852301	-0.591432031	0.591432031	trans
cg16763508_RPL9P16	0.000672021	0.000852302	0.601153916	0.601153916	trans
cg18281829_LGALSL-DT	0.000672024	0.000852303	0.625299471	0.625299471	trans
cg10394903_CLDN18	0.00067203	0.000852308	0.606803835	0.606803835	trans
cg12664613_SDHCP2	0.000672031	0.000852308	-0.604706083	0.604706083	trans
cg18281829_RN7SKP184	0.00067204	0.000852316	0.627631641	0.627631641	trans
cg23047335_ABCC5	0.000672048	0.000852322	0.565401921	0.565401921	trans
cg26287816_MAGI1-AS1	0.000672049	0.000852322	0.621943957	0.621943957	trans
cg24856383_CHCHD4P5	0.000672052	0.000852323	0.851791777	0.851791777	trans
cg07615839_MYF6	0.000672053	0.000852323	-0.599380338	0.599380338	trans
cg18628164_RPL9P16	0.000672057	0.000852325	0.595041905	0.595041905	trans
cg17262642_FAM186A	0.000672058	0.000852325	0.5801925	0.5801925	trans
cg24975947_MAGI1-AS1	0.000672069	0.000852333	0.608703293	0.608703293	trans
cg13180375_COL5A2	0.00067207	0.000852333	0.667491561	0.667491561	trans
cg06405089_LINC01748	0.000672074	0.000852333	0.603310355	0.603310355	trans
cg12917253_FADS2	0.000672074	0.000852333	0.614047748	0.614047748	trans
cg03659565_RN7SKP198	0.000672075	0.000852333	0.633111839	0.633111839	trans
cg11382248_EPHX2	0.000672078	0.000852334	0.576333597	0.576333597	trans
cg26202427_MYH3	0.00067208	0.000852334	0.638172081	0.638172081	trans
cg09527270_PIN1P1	0.000672088	0.000852343	-0.593327124	0.593327124	trans
cg07784793_KAZN-AS1	0.000672094	0.000852344	0.652054988	0.652054988	trans
cg02736583_SHROOM3-AS1	0.000672094	0.000852344	0.601274546	0.601274546	trans
cg25822709_GOLGA6L9	0.000672095	0.000852344	0.609941666	0.609941666	trans
cg08951931_IFNA12P	0.000672099	0.000852344	0.59079067	0.59079067	trans
cg03308012_RN7SKP121	0.000672099	0.000852344	0.691067317	0.691067317	trans
cg26403843_NT5C1B	0.000672101	0.000852344	0.618529026	0.618529026	trans
cg21234914_RPL7P4	0.000672109	0.00085235	0.710964094	0.710964094	trans
cg20589770_RNU6-1065P	0.000672111	0.00085235	0.626190827	0.626190827	trans
cg17714581_MTND2P11	0.000672112	0.00085235	0.586173922	0.586173922	trans
cg16064295_GTF2A2	0.00067212	0.000852354	-0.688069276	0.688069276	trans
cg02029687_CTAGE3P	0.00067212	0.000852354	0.603137475	0.603137475	trans
cg22814961_CECR9	0.000672124	0.000852354	0.707121019	0.707121019	trans
cg10054332_SYPL2	0.000672124	0.000852354	-1.102176094	1.102176094	trans
cg10383008_TLK2P2	0.000672127	0.000852354	0.612933808	0.612933808	trans
cg02039555_CATSPER3	0.000672129	0.000852354	0.827042396	0.827042396	trans
cg16484858_AARD	0.000672129	0.000852354	0.594535314	0.594535314	trans
cg09074299_PKLR	0.000672139	0.000852362	-0.652865996	0.652865996	trans
cg17753661_MAN2B1	0.000672139	0.000852362	-0.59875376	0.59875376	trans
cg15353542_RNU6-536P	0.000672153	0.000852373	0.60861355	0.60861355	trans
cg02792740_VPS4B	0.000672154	0.000852373	0.592405269	0.592405269	trans
cg27433479_TTC6	0.000672154	0.000852373	0.588230965	0.588230965	trans
cg05889858_PRICKLE2-AS3	0.000672168	0.000852389	0.637242357	0.637242357	trans
cg19136783_RNU6-1272P	0.000672173	0.000852393	0.67529726	0.67529726	trans
cg11270687_SGCEP1	0.000672182	0.000852398	0.627221806	0.627221806	trans
cg24461669_HMGB1P45	0.000672186	0.000852398	1.123016932	1.123016932	trans
cg03624563_CABS1	0.000672187	0.000852398	-0.579248141	0.579248141	trans
cg04391672_HNRNPA1P6	0.000672187	0.000852398	0.611168308	0.611168308	trans
cg21184711_LINC00174	0.000672187	0.000852398	0.601288384	0.601288384	trans
cg02656169_SLC22A5	0.000672189	0.000852398	0.647889553	0.647889553	trans
cg07294624_RPS3AP11	0.000672194	0.000852401	0.608735914	0.608735914	trans
cg09936080_MTCYBP3	0.000672197	0.000852403	0.606274318	0.606274318	trans
cg17918184_BACH2	0.000672199	0.000852403	-0.656198581	0.656198581	trans
cg23380468_UNC93B3	0.000672201	0.000852403	0.60458092	0.60458092	trans
cg08550317_GABRR1	0.000672215	0.000852413	0.643662192	0.643662192	trans
cg23740067_CEACAM18	0.000672217	0.000852413	-0.57556502	0.57556502	trans
cg19378640_RNU1-74P	0.000672217	0.000852413	-0.558978567	0.558978567	trans
cg27572510_MS4A13	0.000672219	0.000852413	0.593564816	0.593564816	trans
cg13088253_SLC35G3	0.00067222	0.000852413	-0.736709831	0.736709831	trans
cg07360017_RPS26P49	0.000672222	0.000852413	0.581442503	0.581442503	trans
cg16992039_OR7E26P	0.000672223	0.000852413	-0.759282975	0.759282975	trans
cg20925726_RPL9P5	0.000672226	0.000852416	0.655316562	0.655316562	trans
cg07724466_SNRPEP10	0.000672229	0.000852416	0.591638577	0.591638577	trans
cg06635371_GZMK	0.000672238	0.000852425	0.647585753	0.647585753	trans
cg20057147_ZBTB20-AS5	0.000672243	0.00085243	0.593747612	0.593747612	trans
cg13127920_NFAT5	0.000672247	0.00085243	0.591867905	0.591867905	trans
cg08798926_BET1-AS1	0.000672247	0.00085243	0.63418972	0.63418972	trans
cg14094375_SNORD115-29	0.00067226	0.000852442	-0.660683833	0.660683833	trans
cg16663425_MIR876	0.000672261	0.000852442	0.60277283	0.60277283	trans
cg14669842_NPFFR1	0.000672267	0.000852445	-0.673486561	0.673486561	trans
cg12612309_LINC00437	0.000672268	0.000852445	-0.621486027	0.621486027	trans
cg00572650_ADCY1	0.000672271	0.000852446	-0.661343167	0.661343167	trans
cg10492858_RN7SL497P	0.000672272	0.000852446	-0.610949979	0.610949979	trans
cg06221746_INTS4P1	0.000672275	0.000852447	0.580293168	0.580293168	trans
cg22918152_MIR647	0.000672277	0.000852447	-0.618116746	0.618116746	trans
cg22314681_CIB2	0.000672281	0.000852449	-0.620539019	0.620539019	trans
cg00164582_EFCAB14-AS1	0.000672284	0.000852451	-0.649189586	0.649189586	trans
cg06880767_RPS17P7	0.000672288	0.000852454	0.616175951	0.616175951	trans
cg16503053_SEMA3F-AS1	0.000672292	0.000852457	0.572202081	0.572202081	trans
cg07748567_SNORD54	0.000672298	0.000852462	0.578229711	0.578229711	trans
cg20985028_FECHP1	0.000672304	0.000852465	0.614538413	0.614538413	trans
cg08272281_FAM86LP	0.000672305	0.000852465	-0.670695478	0.670695478	trans
cg07985687_MRPS5P3	0.000672306	0.000852465	-0.680804489	0.680804489	trans
cg17202948_NICN1	0.00067232	0.00085248	0.617110714	0.617110714	trans
cg07790896_RPL37P18	0.000672344	0.000852507	0.674056354	0.674056354	trans
cg15001930_NMTRQ-TTG12-1	0.00067235	0.00085251	-0.591515152	0.591515152	trans
cg06346138_IFT74	0.000672351	0.00085251	-0.612519502	0.612519502	trans
cg22762615_LAPTM5	0.000672352	0.00085251	0.581712763	0.581712763	trans
cg20269458_AADACL2	0.000672355	0.000852511	0.608932662	0.608932662	trans
cg03078816_SNORD82	0.00067236	0.000852512	0.606217263	0.606217263	trans
cg00442570_RBM26-AS1	0.000672361	0.000852512	0.663950483	0.663950483	trans
cg07096305_RPS13P2	0.000672361	0.000852512	0.597925344	0.597925344	trans
cg00912942_REN	0.000672377	0.000852529	0.709166883	0.709166883	trans
cg20816447_POM121L8P	0.000672379	0.000852529	-0.584998023	0.584998023	trans
cg02682924_AKR1D1	0.000672381	0.000852529	-0.634558066	0.634558066	trans
cg16813459_RNU2-48P	0.000672383	0.00085253	-0.587525079	0.587525079	trans
cg25699417_INTS4P1	0.000672388	0.000852534	0.702440888	0.702440888	trans
cg01451277_UBTFL5	0.000672401	0.000852547	-0.646824209	0.646824209	trans
cg17918190_TBX21	0.000672403	0.000852547	-0.647319038	0.647319038	trans
cg26594488_MAGI2-AS2	0.00067241	0.000852553	-0.591162417	0.591162417	trans
cg10279395_PCSK1	0.00067242	0.00085256	0.700281699	0.700281699	trans
cg16222773_MIR3936HG	0.000672421	0.00085256	0.623943669	0.623943669	trans
cg20816447_POU6F2	0.000672422	0.00085256	0.572396425	0.572396425	trans
cg11299543_KCNS2	0.000672423	0.00085256	0.587268665	0.587268665	trans
cg20537554_ZNF431	0.000672434	0.000852567	0.631071927	0.631071927	trans
cg00770964_MTND4P11	0.000672435	0.000852567	0.629139187	0.629139187	trans
cg05508245_SARS1	0.000672438	0.000852567	0.727147598	0.727147598	trans
cg13762777_RPS2P17	0.000672441	0.000852567	-0.599140349	0.599140349	trans
cg04287289_MIR573	0.000672441	0.000852567	-0.569241694	0.569241694	trans
cg19423196_ZNF33BP1	0.000672442	0.000852567	0.609067881	0.609067881	trans
cg16111704_RPL18P10	0.000672443	0.000852567	0.588894245	0.588894245	trans
cg10946263_RNU1-24P	0.000672447	0.00085257	-0.733872551	0.733872551	trans
cg23151860_SLX4IP	0.000672454	0.000852577	0.668626607	0.668626607	trans
cg21991185_PHLDA1	0.000672456	0.000852577	0.600681359	0.600681359	trans
cg16231241_RNU4-8P	0.000672463	0.000852581	0.650713059	0.650713059	trans
cg25841491_XKR9	0.000672463	0.000852581	0.83080188	0.83080188	trans
cg04837653_RNU5E-9P	0.000672473	0.000852591	0.610563874	0.610563874	trans
cg17146522_TEX47	0.000672477	0.000852593	-0.611646861	0.611646861	trans
cg07935474_GCNT1P1	0.000672478	0.000852593	0.599532229	0.599532229	trans
cg14588422_MTCO3P12	0.00067249	0.000852606	0.462053464	0.462053464	trans
cg27449976_RN7SKP127	0.000672496	0.000852611	-0.636687572	0.636687572	trans
cg04499147_AP4S1	0.000672499	0.000852611	0.617740709	0.617740709	trans
cg02493842_RNU6-906P	0.000672504	0.000852615	0.806666041	0.806666041	trans
cg22442897_TRAV8-4	0.000672506	0.000852616	0.524582553	0.524582553	trans
cg19713460_RN7SL354P	0.000672508	0.000852616	0.599507549	0.599507549	trans
cg16111704_RNY1P16	0.00067251	0.000852616	0.59438713	0.59438713	trans
cg23949524_SETP20	0.000672514	0.000852618	0.594177975	0.594177975	trans
cg07558734_SOX10	0.000672521	0.000852618	-0.63222817	0.63222817	trans
cg27592868_SSC4D	0.000672521	0.000852618	0.610554511	0.610554511	trans
cg17831694_ACTG1P21	0.000672522	0.000852618	0.573852198	0.573852198	trans
cg17831694_RNA5SP232	0.000672522	0.000852618	0.573852198	0.573852198	trans
cg15696658_MIR1296	0.000672528	0.000852619	0.602457382	0.602457382	trans
cg06143971_RN7SL720P	0.000672529	0.000852619	0.576059937	0.576059937	trans
cg09534232_SNCA	0.000672529	0.000852619	0.583512983	0.583512983	trans
cg02401786_ZNF33BP1	0.00067253	0.000852619	0.6050889	0.6050889	trans
cg06902555_CISD2	0.000672536	0.00085262	-0.708371729	0.708371729	trans
cg20252529_STAC3	0.000672536	0.00085262	-0.58574152	0.58574152	trans
cg08268925_TNRC6C	0.000672537	0.00085262	0.640236026	0.640236026	trans
cg24030434_ZNF33BP1	0.000672539	0.00085262	0.626466289	0.626466289	trans
cg09177248_LINC01487	0.000672546	0.000852626	0.764339356	0.764339356	trans
cg25786937_MIR548F3	0.000672549	0.000852626	0.574800106	0.574800106	trans
cg04307776_IPO7P2	0.00067255	0.000852626	0.59050676	0.59050676	trans
cg19137748_RN7SKP161	0.000672556	0.000852629	0.642033088	0.642033088	trans
cg15863552_KCNQ1	0.000672556	0.000852629	0.599799515	0.599799515	trans
cg14989959_HNRNPCL1	0.000672558	0.000852629	0.644779501	0.644779501	trans
cg23202468_SLC25A41	0.000672561	0.000852629	-0.611352665	0.611352665	trans
cg20504446_MTND2P28	0.000672565	0.000852629	0.754349149	0.754349149	trans
cg15985500_RND1	0.000672567	0.000852629	-0.594510408	0.594510408	trans
cg10991855_ARMC10	0.000672568	0.000852629	-0.596905294	0.596905294	trans
cg10894164_PAQR4	0.000672568	0.000852629	-0.625734598	0.625734598	trans
cg20055392_USP17L5	0.000672571	0.00085263	0.57063306	0.57063306	trans
cg02305803_CCDC144NL	0.000672577	0.00085263	-0.654667252	0.654667252	trans
cg20090283_SUCLA2P2	0.000672578	0.00085263	0.594014596	0.594014596	trans
cg10449536_PACRG-AS3	0.000672578	0.00085263	0.659712553	0.659712553	trans
cg24636969_ASS1P11	0.000672579	0.00085263	-0.567438986	0.567438986	trans
cg22231244_ACTR3P3	0.000672588	0.00085264	-0.61876266	0.61876266	trans
cg09253696_PFN1P10	0.000672592	0.000852642	-0.622220465	0.622220465	trans
cg19217778_ARPC3P2	0.000672594	0.000852642	0.616035335	0.616035335	trans
cg06757548_SEC62-AS1	0.000672595	0.000852642	0.590721456	0.590721456	trans
cg00927911_RPL35AP9	0.0006726	0.000852643	0.583006009	0.583006009	trans
cg06884805_FAM185BP	0.0006726	0.000852643	0.6184504	0.6184504	trans
cg25037011_MKI67	0.000672604	0.000852645	-0.597769527	0.597769527	trans
cg27093646_PMS2P11	0.000672609	0.000852648	0.623497613	0.623497613	trans
cg05381829_RPL31P13	0.000672611	0.000852649	-0.635563072	0.635563072	trans
cg10061320_MIR342	0.000672616	0.000852653	-0.707402388	0.707402388	trans
cg05166317_LHX5	0.000672621	0.000852657	-0.769366709	0.769366709	trans
cg21699330_RPL17P46	0.000672628	0.000852662	-0.586320253	0.586320253	trans
cg10277195_ACTG1P18	0.000672631	0.000852665	0.566603581	0.566603581	trans
cg07785145_RNU6-425P	0.000672633	0.000852665	0.941615379	0.941615379	trans
cg01843742_LINC01876	0.000672637	0.000852666	2.461978536	2.461978536	trans
cg05984244_SIGLECL1	0.000672639	0.000852666	0.748211738	0.748211738	trans
cg19192101_ABLIM2	0.000672643	0.00085267	0.602569773	0.602569773	trans
cg14492241_PPY	0.000672651	0.000852677	-0.576206603	0.576206603	trans
cg26474203_SNORD116-3	0.000672665	0.000852683	0.616096102	0.616096102	trans
cg14691266_PTMAP3	0.000672667	0.000852683	0.607652806	0.607652806	trans
cg10411658_PPWD1	0.00067267	0.000852683	0.706994096	0.706994096	trans
cg20137750_SPEM2	0.000672677	0.000852683	-0.594232823	0.594232823	trans
cg20449048_P3H2-AS1	0.000672678	0.000852683	0.603248091	0.603248091	trans
cg17328806_UXS1	0.000672681	0.000852683	0.599957258	0.599957258	trans
cg02621636_LINC01166	0.000672682	0.000852683	-0.814782998	0.814782998	trans
cg21766141_HAO2-IT1	0.000672683	0.000852683	2.128207504	2.128207504	trans
cg21766141_CYCSP53	0.000672683	0.000852683	2.128207504	2.128207504	trans
cg21766141_RPL5P15	0.000672683	0.000852683	2.128207504	2.128207504	trans
cg21766141_OLIG3	0.000672683	0.000852683	2.128207504	2.128207504	trans
cg21766141_TRIM77	0.000672683	0.000852683	2.128207504	2.128207504	trans
cg21766141_MIR184	0.000672683	0.000852683	2.128207504	2.128207504	trans
cg21766141_IGLV2-33	0.000672683	0.000852683	2.128207504	2.128207504	trans
cg02792740_ALG14	0.000672685	0.000852683	0.601135767	0.601135767	trans
cg09918394_DNAJC17P1	0.000672692	0.000852689	-0.602920787	0.602920787	trans
cg25540816_ATP5F1BP1	0.000672694	0.000852689	0.604359913	0.604359913	trans
cg27251155_NACAP2	0.000672698	0.000852692	-0.606943255	0.606943255	trans
cg19776984_SP3P	0.000672704	0.000852696	-0.677213262	0.677213262	trans
cg12655260_SPDYE1	0.000672705	0.000852696	0.599798469	0.599798469	trans
cg06269419_CHCHD4P4	0.000672716	0.000852707	0.603840985	0.603840985	trans
cg10592592_SSBP3-AS1	0.000672725	0.000852716	0.608616296	0.608616296	trans
cg18517266_TMPRSS13	0.000672729	0.000852718	0.5923637	0.5923637	trans
cg05407396_RNU1-132P	0.00067273	0.000852718	0.606176806	0.606176806	trans
cg24916358_MROH7	0.000672736	0.000852722	0.596405823	0.596405823	trans
cg16486690_KLK4	0.00067274	0.000852724	0.655150003	0.655150003	trans
cg13487631_IGKV1-17	0.000672741	0.000852724	0.606286249	0.606286249	trans
cg25570278_MKRN8P	0.000672751	0.000852733	0.576355266	0.576355266	trans
cg13434714_YWHAEP5	0.000672753	0.000852733	0.893234526	0.893234526	trans
cg22108143_SRSF3P6	0.000672754	0.000852733	-0.800511704	0.800511704	trans
cg08894280_MIR645	0.000672762	0.000852738	-1.071304245	1.071304245	trans
cg13646034_SPI1	0.000672766	0.000852738	0.60887584	0.60887584	trans
cg13127920_FRA10AC1	0.000672772	0.000852738	0.594617717	0.594617717	trans
cg02303400_HDAC9-AS1	0.000672772	0.000852738	0.597380106	0.597380106	trans
cg04223606_SERPINI2	0.000672773	0.000852738	0.870321053	0.870321053	trans
cg22950199_GCSAML	0.000672773	0.000852738	0.597860126	0.597860126	trans
cg01576496_PAQR5	0.000672776	0.000852738	0.634093882	0.634093882	trans
cg22719314_KCNAB2	0.000672777	0.000852738	-0.687804628	0.687804628	trans
cg14925616_LINC00454	0.00067278	0.000852738	-0.645228664	0.645228664	trans
cg26399937_TEKT4P2	0.00067278	0.000852738	-0.621123713	0.621123713	trans
cg08140801_CHCHD4P4	0.000672781	0.000852738	0.608917785	0.608917785	trans
cg07625337_SLC66A1	0.000672784	0.000852738	-0.798958527	0.798958527	trans
cg17509836_RPSAP49	0.000672785	0.000852738	0.59919189	0.59919189	trans
cg21342350_MTCO2P34	0.000672786	0.000852738	0.585823591	0.585823591	trans
cg22166977_LINC01249	0.000672788	0.000852738	-0.648211461	0.648211461	trans
cg09495418_TMEM259	0.000672791	0.000852739	0.620754405	0.620754405	trans
cg16870958_UBN1	0.000672792	0.000852739	0.611297982	0.611297982	trans
cg16476700_PPIAP59	0.0006728	0.000852747	0.578570086	0.578570086	trans
cg03882099_RNA5SP299	0.000672807	0.000852752	-0.61179046	0.61179046	trans
cg05492735_RNU6-495P	0.000672819	0.000852765	0.868030861	0.868030861	trans
cg12836961_HOXA11	0.000672825	0.00085277	-0.676403951	0.676403951	trans
cg27423983_OR13D1	0.000672829	0.000852773	0.597604705	0.597604705	trans
cg27455098_SRP14P1	0.000672833	0.000852773	-0.658289411	0.658289411	trans
cg03958058_RIMKLBP1	0.000672834	0.000852773	-0.596631601	0.596631601	trans
cg03979788_ANGPT2	0.000672838	0.000852773	0.616167621	0.616167621	trans
cg03371439_MARCHF1	0.000672838	0.000852773	-0.726008367	0.726008367	trans
cg02863594_PABPC1P2	0.00067284	0.000852773	0.59952958	0.59952958	trans
cg00574958_DCDC2C	0.00067284	0.000852773	0.610561333	0.610561333	trans
cg13147408_LYZL1	0.000672845	0.000852775	0.613500453	0.613500453	trans
cg07405255_BUB1	0.000672847	0.000852775	-0.704006589	0.704006589	trans
cg23914255_PSMC3IP	0.000672848	0.000852775	-0.596535647	0.596535647	trans
cg03231326_ZNF575	0.000672854	0.000852778	-1.016483827	1.016483827	trans
cg02765736_ZBTB20-AS4	0.000672855	0.000852778	0.606441207	0.606441207	trans
cg04918684_RNA5S7	0.000672859	0.000852779	-0.714094142	0.714094142	trans
cg14776351_MS4A6E	0.000672859	0.000852779	0.831249639	0.831249639	trans
cg01128039_SERGEF	0.000672864	0.000852779	-0.611848606	0.611848606	trans
cg09495418_A4GALT	0.000672867	0.000852779	0.605716956	0.605716956	trans
cg05841486_RPL7L1P12	0.000672871	0.000852779	0.606496024	0.606496024	trans
cg20613972_EHHADH-AS1	0.000672873	0.000852779	-0.574959654	0.574959654	trans
cg20613972_NPVF	0.000672873	0.000852779	-0.574959654	0.574959654	trans
cg20613972_RN7SL50P	0.000672873	0.000852779	-0.574959654	0.574959654	trans
cg16442814_ADRA2A	0.000672875	0.000852779	0.623373337	0.623373337	trans
cg09603381_HSPE1P11	0.000672875	0.000852779	0.598946194	0.598946194	trans
cg25613667_RNU6-618P	0.000672878	0.00085278	0.591777388	0.591777388	trans
cg12659933_PMS2P6	0.000672885	0.000852787	0.638727458	0.638727458	trans
cg16888658_GAPDHP54	0.000672891	0.000852792	0.600519872	0.600519872	trans
cg02909688_CRYGC	0.000672894	0.000852793	0.621537614	0.621537614	trans
cg23482839_RNU6-747P	0.0006729	0.000852797	0.640583328	0.640583328	trans
cg00762705_CSF3	0.000672901	0.000852797	-0.625032876	0.625032876	trans
cg20016068_KRT18P23	0.000672905	0.000852797	0.600618898	0.600618898	trans
cg11949518_MYO5BP2	0.000672908	0.000852797	0.595682848	0.595682848	trans
cg26137940_LINC00841	0.00067291	0.000852797	-0.649680993	0.649680993	trans
cg27256177_RNU6-312P	0.000672913	0.000852797	-0.829951327	0.829951327	trans
cg03582294_TXNDC15	0.00067292	0.000852797	0.630464161	0.630464161	trans
cg15762175_RPL13P2	0.00067292	0.000852797	0.632152187	0.632152187	trans
cg03371439_IGHV4-31	0.000672923	0.000852797	-0.733003574	0.733003574	trans
cg03433870_LINC02613	0.000672924	0.000852797	0.598128352	0.598128352	trans
cg24699670_GCNT1P1	0.000672928	0.000852797	0.59528334	0.59528334	trans
cg17218510_CHRD	0.00067293	0.000852797	-0.581224782	0.581224782	trans
cg14621217_NHEG1	0.000672931	0.000852797	0.609775066	0.609775066	trans
cg04343263_RAB42	0.000672932	0.000852797	-0.742512314	0.742512314	trans
cg14151199_FLNC	0.000672933	0.000852797	-0.60749022	0.60749022	trans
cg07850274_GRM7-AS2	0.000672934	0.000852797	-0.60788767	0.60788767	trans
cg12462499_IGLV5-48	0.000672934	0.000852797	-0.614390029	0.614390029	trans
cg19822890_RNA5SP323	0.000672938	0.000852797	0.569760587	0.569760587	trans
cg06846895_NOX4	0.000672938	0.000852797	0.561589924	0.561589924	trans
cg07905199_LINC00858	0.000672939	0.000852797	-0.570694903	0.570694903	trans
cg13326083_GUSBP6	0.00067294	0.000852797	-0.651620794	0.651620794	trans
cg24903382_MAPK6P3	0.000672941	0.000852797	0.630522878	0.630522878	trans
cg26268096_HCAR2	0.000672943	0.000852797	0.585610298	0.585610298	trans
cg19155518_CHRNB1	0.000672947	0.000852798	0.66228158	0.66228158	trans
cg26015513_LINC02066	0.00067295	0.000852798	0.601331001	0.601331001	trans
cg20313807_TRAV20	0.00067295	0.000852798	-0.594798499	0.594798499	trans
cg16720432_CSHL1	0.000672952	0.000852798	-0.641221	0.641221	trans
cg11773558_UBTFL5	0.000672953	0.000852798	-0.604369458	0.604369458	trans
cg15696658_RPAIN	0.000672959	0.0008528	0.592597869	0.592597869	trans
cg03644281_GPRC6A	0.000672963	0.000852803	0.592274815	0.592274815	trans
cg27423983_SLC18A2	0.000672969	0.000852809	0.594609165	0.594609165	trans
cg01864029_GADD45G	0.000672977	0.000852816	-0.583840242	0.583840242	trans
cg00473386_IGHA1	0.000672989	0.000852829	-0.656118311	0.656118311	trans
cg10032131_IK	0.000672991	0.000852829	-0.594711509	0.594711509	trans
cg15676015_ANKDD1A	0.000672999	0.000852837	6.818895947	6.818895947	trans
cg14286514_RNU4-7P	0.000673001	0.000852837	0.545835225	0.545835225	trans
cg16037947_RNU1-146P	0.000673008	0.000852838	0.589995661	0.589995661	trans
cg22832271_RPS15P5	0.000673008	0.000852838	0.635422036	0.635422036	trans
cg22656247_OR5K2	0.000673011	0.000852838	0.693740425	0.693740425	trans
cg27504269_RNU6-1309P	0.000673014	0.000852838	0.593853329	0.593853329	trans
cg03549208_TAS2R9	0.000673014	0.000852838	-0.577638002	0.577638002	trans
cg04688871_GAPDHP44	0.00067302	0.000852838	1.000885827	1.000885827	trans
cg20057147_LINC01985	0.00067302	0.000852838	-0.586437517	0.586437517	trans
cg25293265_MTND3P17	0.000673022	0.000852838	0.567431602	0.567431602	trans
cg04365481_UTS2B	0.000673026	0.000852838	-0.623696744	0.623696744	trans
cg08832851_NFIA-AS1	0.000673028	0.000852838	0.604709389	0.604709389	trans
cg15696658_RN7SL594P	0.000673033	0.000852838	0.592666536	0.592666536	trans
cg26613778_SLC22A24	0.000673034	0.000852838	-0.575497996	0.575497996	trans
cg20322104_SLITRK5	0.000673036	0.000852838	0.612954432	0.612954432	trans
cg20470643_PRDX3P4	0.000673037	0.000852838	0.586235778	0.586235778	trans
cg18243536_IPO7P2	0.000673037	0.000852838	0.59804692	0.59804692	trans
cg02736583_FBXO39	0.000673038	0.000852838	0.562718656	0.562718656	trans
cg27067575_CDK15	0.00067304	0.000852838	0.595106502	0.595106502	trans
cg23814184_WNT16	0.000673041	0.000852838	0.624101531	0.624101531	trans
cg15940161_ASB14	0.000673042	0.000852838	0.596360019	0.596360019	trans
cg16333036_PRICKLE2-AS3	0.000673044	0.000852838	0.593029695	0.593029695	trans
cg06763280_SLC22A7	0.000673046	0.000852838	0.573479426	0.573479426	trans
cg11376872_SNX15	0.000673048	0.000852838	0.719131476	0.719131476	trans
cg09889848_TUBBP9	0.000673051	0.000852838	0.606922482	0.606922482	trans
cg22503024_IGKV3-20	0.000673052	0.000852838	-0.571138259	0.571138259	trans
cg05818394_SHANK2-AS3	0.000673054	0.000852838	0.595710855	0.595710855	trans
cg19703425_FMNL3	0.000673054	0.000852838	-0.900530641	0.900530641	trans
cg27331277_RNU6-95P	0.000673057	0.00085284	-0.577985717	0.577985717	trans
cg11743503_LINC01867	0.000673063	0.000852843	-0.623914167	0.623914167	trans
cg17106653_PROSER2-AS1	0.000673068	0.000852843	0.672000838	0.672000838	trans
cg09855983_IL6-AS1	0.000673071	0.000852843	-0.603861686	0.603861686	trans
cg20695805_SPNS2	0.000673072	0.000852843	-0.588296109	0.588296109	trans
cg13168129_TECRL	0.000673075	0.000852843	-1.191949099	1.191949099	trans
cg01451277_PKIG	0.000673078	0.000852843	-0.647491167	0.647491167	trans
cg13884871_CDK15	0.000673078	0.000852843	0.575546237	0.575546237	trans
cg10259482_GAPDHP55	0.000673081	0.000852843	-0.647223501	0.647223501	trans
cg10173831_RNU6-723P	0.000673082	0.000852843	0.588967316	0.588967316	trans
cg17771100_TBC1D3P7	0.000673084	0.000852843	-0.595872716	0.595872716	trans
cg05741563_SNORA31	0.000673088	0.000852843	-0.677785567	0.677785567	trans
cg23038277_OR6R1P	0.000673089	0.000852843	-0.630922758	0.630922758	trans
cg23328066_CCDC82	0.00067309	0.000852843	-1.143962055	1.143962055	trans
cg14038695_MIR1262	0.00067309	0.000852843	0.636518389	0.636518389	trans
cg11016764_REL	0.00067309	0.000852843	0.577921317	0.577921317	trans
cg15391723_HGF	0.000673094	0.000852843	0.626425779	0.626425779	trans
cg19285799_LAPTM4A	0.000673094	0.000852843	0.804892385	0.804892385	trans
cg04548815_OR4F5	0.000673095	0.000852843	0.562164515	0.562164515	trans
cg05376228_OR2G2	0.000673099	0.000852846	0.609563226	0.609563226	trans
cg04054096_GOLGA6L2	0.000673105	0.000852848	-0.63119199	0.63119199	trans
cg12846784_OTOS	0.000673106	0.000852848	-0.600200117	0.600200117	trans
cg09495418_B3GALT4	0.000673107	0.000852848	0.614156863	0.614156863	trans
cg03213683_PPP1R8P1	0.000673111	0.000852851	0.605763104	0.605763104	trans
cg10261864_SMCR5	0.000673114	0.000852852	0.587752033	0.587752033	trans
cg04484658_ST6GAL2-IT1	0.000673117	0.000852852	0.66475139	0.66475139	trans
cg05036535_RPL7L1P12	0.000673119	0.000852852	0.611099903	0.611099903	trans
cg01762663_RN7SL653P	0.000673121	0.000852852	-0.636815831	0.636815831	trans
cg26883974_DPP10-AS1	0.000673122	0.000852852	0.695362316	0.695362316	trans
cg01881536_RPL37P18	0.000673132	0.000852862	0.593831024	0.593831024	trans
cg18372600_RNU2-25P	0.000673133	0.000852862	1.21708288	1.21708288	trans
cg19574514_IGLC6	0.000673139	0.000852866	-0.594472615	0.594472615	trans
cg14142836_RN7SKP198	0.000673144	0.00085287	0.616011138	0.616011138	trans
cg04741595_SALL4P6	0.000673148	0.000852873	-0.60566315	0.60566315	trans
cg27345524_EPCAM-DT	0.000673153	0.000852876	0.588107027	0.588107027	trans
cg26136325_HMGA2-AS1	0.000673155	0.000852876	0.627294763	0.627294763	trans
cg23542134_TPT1P5	0.000673156	0.000852876	0.683122105	0.683122105	trans
cg01763364_ZNF33BP1	0.000673161	0.000852876	0.603544346	0.603544346	trans
cg16141840_TMOD4	0.000673162	0.000852876	0.687272883	0.687272883	trans
cg07096305_NRAD1	0.000673162	0.000852876	0.590746088	0.590746088	trans
cg19703425_RNU1-64P	0.000673169	0.000852882	-0.896235312	0.896235312	trans
cg10032131_IQCH	0.000673173	0.000852882	-0.596504249	0.596504249	trans
cg22121946_SIGLEC11	0.000673176	0.000852882	-0.59797612	0.59797612	trans
cg07410464_MTRF1LP2	0.000673176	0.000852882	-0.595475266	0.595475266	trans
cg04661358_ESYT3	0.000673177	0.000852882	0.600141967	0.600141967	trans
cg05601623_EEF1A1P5	0.000673182	0.000852886	0.6811798	0.6811798	trans
cg20630363_GTF2IP5	0.000673186	0.000852889	0.598043157	0.598043157	trans
cg25841491_PIAS2	0.000673193	0.000852895	0.853019353	0.853019353	trans
cg18720828_RNU2-5P	0.000673201	0.000852899	0.782003341	0.782003341	trans
cg25740652_EIF3J-DT	0.000673203	0.000852899	0.616417558	0.616417558	trans
cg12256809_HBG1	0.000673203	0.000852899	-0.673292231	0.673292231	trans
cg16727906_RNF212	0.000673204	0.000852899	-0.58872575	0.58872575	trans
cg07091544_MUC3A	0.000673211	0.000852905	-0.559257767	0.559257767	trans
cg18811157_PRDM13	0.000673213	0.000852905	0.582326057	0.582326057	trans
cg23710890_LINC00475	0.000673216	0.000852907	0.581957685	0.581957685	trans
cg15016771_TPI1P3	0.000673224	0.000852914	0.627357235	0.627357235	trans
cg13258697_KLK12	0.000673225	0.000852914	0.666210459	0.666210459	trans
cg06825764_MIR595	0.000673235	0.000852918	0.609284463	0.609284463	trans
cg00572650_COBLL1	0.000673235	0.000852918	0.651549216	0.651549216	trans
cg13258697_RN7SKP26	0.000673235	0.000852918	-0.678828555	0.678828555	trans
cg19931102_OR52E7P	0.000673237	0.000852918	-0.612265699	0.612265699	trans
cg03859313_HLA-DQB1	0.000673239	0.000852918	1.186550218	1.186550218	trans
cg25757332_CEACAM16	0.000673244	0.000852923	0.621687443	0.621687443	trans
cg07107321_ALDH8A1	0.000673252	0.000852928	0.630142982	0.630142982	trans
cg16899501_GOLGA6L9	0.000673253	0.000852928	0.853326803	0.853326803	trans
cg16029260_BICD1	0.000673254	0.000852928	0.657701513	0.657701513	trans
cg09999381_LINC02053	0.000673266	0.00085294	0.760334338	0.760334338	trans
cg17830140_RNU6-59P	0.000673269	0.000852942	0.58347756	0.58347756	trans
cg05761355_IGHD1-14	0.000673273	0.000852944	-0.599020599	0.599020599	trans
cg06338987_ZDHHC20P2	0.000673275	0.000852944	0.590942383	0.590942383	trans
cg10141352_CYP1B1	0.000673282	0.000852951	0.561187153	0.561187153	trans
cg12598767_LZTR1	0.000673293	0.000852959	0.609990798	0.609990798	trans
cg23461216_EGFL7	0.000673293	0.000852959	0.691055923	0.691055923	trans
cg03480243_LINC01755	0.000673298	0.000852964	-0.577452233	0.577452233	trans
cg08776711_SIGLEC7	0.000673303	0.000852966	0.578202244	0.578202244	trans
cg25472353_HNRNPA1P39	0.000673304	0.000852966	-0.576142518	0.576142518	trans
cg25880954_VGF	0.000673308	0.000852969	-0.647999724	0.647999724	trans
cg26348226_GRM7-AS1	0.000673312	0.000852969	0.601152027	0.601152027	trans
cg16603103_AGXT	0.000673312	0.000852969	-1.085979719	1.085979719	trans
cg03273574_PDK4	0.000673314	0.000852969	0.608850801	0.608850801	trans
cg03517570_TRPM2-AS	0.000673324	0.000852975	-0.625671735	0.625671735	trans
cg03966685_SGSM2	0.000673324	0.000852975	0.660465254	0.660465254	trans
cg20311754_SPDYE17	0.000673325	0.000852975	0.631286972	0.631286972	trans
cg10064029_LIMS2	0.000673335	0.00085298	-0.798202665	0.798202665	trans
cg04140807_RPL39P29	0.000673336	0.00085298	0.592952531	0.592952531	trans
cg17777432_SIX2	0.000673336	0.00085298	0.573005265	0.573005265	trans
cg00320414_DCAF4L1	0.000673338	0.00085298	0.590311286	0.590311286	trans
cg26873935_HLA-DPA2	0.000673339	0.00085298	0.625840462	0.625840462	trans
cg11630554_LINC00945	0.000673344	0.000852984	0.586410094	0.586410094	trans
cg09048129_AVIL	0.000673355	0.000852996	0.614625307	0.614625307	trans
cg15374032_IFNA10	0.000673364	0.000853	-0.672187988	0.672187988	trans
cg07905199_IGFLR1	0.000673365	0.000853	-0.583954115	0.583954115	trans
cg10894164_MAFB	0.000673366	0.000853	-0.618656866	0.618656866	trans
cg14609104_TMEM53	0.000673366	0.000853	-0.863023483	0.863023483	trans
cg17554862_MAGI1-AS1	0.000673372	0.000853004	0.602748988	0.602748988	trans
cg00819121_OR51B6	0.000673373	0.000853004	-0.675182948	0.675182948	trans
cg06147156_LINC01594	0.000673376	0.000853005	-0.668731684	0.668731684	trans
cg20196141_ZNF544	0.000673378	0.000853005	0.676855661	0.676855661	trans
cg19996254_PRDX3P4	0.00067338	0.000853005	0.586972858	0.586972858	trans
cg00574958_IFNA12P	0.000673385	0.000853007	0.591268203	0.591268203	trans
cg10039163_TBX19	0.000673385	0.000853007	-0.622636282	0.622636282	trans
cg07364760_RAMP1	0.000673388	0.000853008	-0.578870008	0.578870008	trans
cg25958450_CRHR2	0.0006734	0.000853016	0.610966065	0.610966065	trans
cg07131742_RPS26P38	0.0006734	0.000853016	0.589951151	0.589951151	trans
cg20337110_ANKRD18EP	0.000673401	0.000853016	0.660575261	0.660575261	trans
cg03875668_RNU6-370P	0.000673403	0.000853017	0.602355238	0.602355238	trans
cg18477969_SERPINA10	0.000673414	0.000853026	0.64741035	0.64741035	trans
cg04608193_HLA-DPB1	0.000673414	0.000853026	-0.592970511	0.592970511	trans
cg01164221_LINC02013	0.000673419	0.00085303	-0.692720587	0.692720587	trans
cg21520194_SNRPEP10	0.000673433	0.000853044	0.600401884	0.600401884	trans
cg26419880_RALGDS	0.000673434	0.000853044	0.662970062	0.662970062	trans
cg26610808_C19orf18	0.000673439	0.000853048	0.625266736	0.625266736	trans
cg23073126_UBE2V1P11	0.000673445	0.000853052	0.595396109	0.595396109	trans
cg19316173_IFNE	0.000673447	0.000853052	0.962078301	0.962078301	trans
cg05508245_SNU13	0.000673452	0.000853057	0.740408578	0.740408578	trans
cg14683563_CALML5	0.000673454	0.000853057	0.552515721	0.552515721	trans
cg27497751_PDSS1P2	0.000673458	0.000853059	0.59423878	0.59423878	trans
cg06215923_RPS3AP33	0.000673462	0.000853059	0.625798285	0.625798285	trans
cg09007239_MUC21	0.000673462	0.000853059	-0.588329086	0.588329086	trans
cg00758881_SQLE	0.000673466	0.000853062	0.657946576	0.657946576	trans
cg16122423_POLR3KP1	0.000673469	0.000853063	-0.586854125	0.586854125	trans
cg15756601_SLC25A35	0.000673478	0.000853071	-1.382188874	1.382188874	trans
cg18268027_ESYT3	0.000673485	0.000853078	0.594711196	0.594711196	trans
cg12962613_RPS29P10	0.000673499	0.000853089	0.57602964	0.57602964	trans
cg27088822_RNU4-12P	0.0006735	0.000853089	-0.59399585	0.59399585	trans
cg27088822_RPS26P40	0.0006735	0.000853089	-0.59399585	0.59399585	trans
cg04387068_HOMER2	0.000673502	0.00085309	0.555829783	0.555829783	trans
cg06727632_COL6A4P1	0.000673506	0.000853092	0.608298794	0.608298794	trans
cg18811157_BZW1-AS1	0.000673508	0.000853092	0.587134388	0.587134388	trans
cg22162544_NPS	0.00067351	0.000853092	-0.568939812	0.568939812	trans
cg27274706_ALDH8A1	0.000673512	0.000853092	0.613604137	0.613604137	trans
cg05264324_COMMD10	0.000673516	0.000853095	0.613585808	0.613585808	trans
cg07096305_STEAP1	0.000673523	0.000853101	0.606730679	0.606730679	trans
cg17047513_SPDYE18	0.000673543	0.000853121	0.589671924	0.589671924	trans
cg02792740_LINC01850	0.000673546	0.000853121	0.599304707	0.599304707	trans
cg01968657_PALD1	0.000673548	0.000853121	-0.625454267	0.625454267	trans
cg06746096_DEFB130B	0.000673552	0.000853121	-0.614050231	0.614050231	trans
cg06746096_DEFB130A	0.000673552	0.000853121	-0.614050231	0.614050231	trans
cg01538049_RN7SL233P	0.000673556	0.000853121	0.575986766	0.575986766	trans
cg21948967_LINC02806	0.000673556	0.000853121	0.603227359	0.603227359	trans
cg11941015_RNA5SP235	0.000673556	0.000853121	0.618949408	0.618949408	trans
cg05522180_MYL6B	0.000673556	0.000853121	0.601229021	0.601229021	trans
cg03213683_ANKRD30A	0.000673561	0.000853122	0.610168632	0.610168632	trans
cg09887532_LRRTM2	0.000673563	0.000853122	0.617115707	0.617115707	trans
cg16712416_LMOD2	0.000673563	0.000853122	0.598219384	0.598219384	trans
cg24577131_GTF2IP14	0.000673571	0.000853129	0.603703356	0.603703356	trans
cg17329886_LINC01123	0.000673582	0.000853136	0.882704841	0.882704841	trans
cg01087869_ADAMTS6	0.000673583	0.000853136	0.828536188	0.828536188	trans
cg06736785_CITED4	0.000673583	0.000853136	0.589115065	0.589115065	trans
cg27039034_DBIL5P2	0.000673584	0.000853136	0.635381943	0.635381943	trans
cg09551249_OR13D1	0.000673588	0.000853139	0.601224536	0.601224536	trans
cg24672022_UBTFL5	0.000673591	0.000853139	-0.648791815	0.648791815	trans
cg01298350_C4BPAP1	0.000673595	0.000853139	0.592720798	0.592720798	trans
cg26072352_RPL7P4	0.000673596	0.000853139	0.588373085	0.588373085	trans
cg13404427_KRT28	0.0006736	0.000853139	-0.679902006	0.679902006	trans
cg04739200_TRAV22	0.000673601	0.000853139	0.587463318	0.587463318	trans
cg16512708_SNRPEP5	0.000673602	0.000853139	-0.558776072	0.558776072	trans
cg15157699_RNA5SP88	0.000673603	0.000853139	0.665886946	0.665886946	trans
cg16810969_CGB2	0.000673604	0.000853139	-0.592614216	0.592614216	trans
cg25740652_HES6	0.00067361	0.000853143	-0.633550633	0.633550633	trans
cg21840153_OR13D1	0.000673611	0.000853143	0.606976099	0.606976099	trans
cg01764107_ISL2	0.000673614	0.000853143	-0.632164795	0.632164795	trans
cg20630363_DDX10	0.000673615	0.000853143	0.60671164	0.60671164	trans
cg14785984_RNY1	0.000673618	0.000853143	0.588271303	0.588271303	trans
cg10881225_CYP2B6	0.000673619	0.000853143	-0.555104694	0.555104694	trans
cg02196189_PRDM13	0.000673631	0.000853155	-0.64542078	0.64542078	trans
cg10894164_HINT1P1	0.000673634	0.000853155	0.631592431	0.631592431	trans
cg16092347_LINC00408	0.000673635	0.000853155	0.569670532	0.569670532	trans
cg02703728_RPL7AP61	0.000673638	0.000853157	0.633755978	0.633755978	trans
cg25047485_OR4F1P	0.00067364	0.000853157	0.563878542	0.563878542	trans
cg01024069_ZIC2	0.000673645	0.000853161	-0.577928591	0.577928591	trans
cg13934046_SLC9C2	0.000673647	0.000853162	0.629355605	0.629355605	trans
cg15349274_MTCYBP5	0.000673654	0.000853167	-0.595891191	0.595891191	trans
cg23094117_MIR103A2	0.000673659	0.000853169	-0.622357568	0.622357568	trans
cg02593734_UBE2WP1	0.00067366	0.000853169	-0.665217448	0.665217448	trans
cg18087761_AK6	0.000673661	0.000853169	0.602073835	0.602073835	trans
cg07774680_RPL12P36	0.000673664	0.00085317	0.607937583	0.607937583	trans
cg21077610_CEP170	0.00067367	0.000853175	0.655724115	0.655724115	trans
cg20091620_MS4A12	0.000673676	0.00085318	0.634324873	0.634324873	trans
cg00801360_ZNF33CP	0.000673679	0.00085318	-0.664865211	0.664865211	trans
cg17265961_TXNRD3	0.00067368	0.00085318	0.624801242	0.624801242	trans
cg03726015_OR2B7P	0.000673681	0.00085318	0.607837956	0.607837956	trans
cg25130590_NXPH3	0.000673685	0.000853181	0.594315488	0.594315488	trans
cg04390231_SULT1A4	0.000673687	0.000853181	-0.628586594	0.628586594	trans
cg17129519_SNORD48	0.000673689	0.000853182	0.602736074	0.602736074	trans
cg24578004_FSCB	0.000673695	0.000853187	-0.588863874	0.588863874	trans
cg06713813_DBF4P1	0.000673698	0.000853188	0.609406164	0.609406164	trans
cg05492700_KCNAB1-AS1	0.000673701	0.00085319	0.591591243	0.591591243	trans
cg12781136_RPS27P16	0.000673707	0.000853195	0.586430178	0.586430178	trans
cg10915301_PPATP1	0.000673713	0.000853196	-0.607036051	0.607036051	trans
cg25481735_DBF4P1	0.000673713	0.000853196	0.579802806	0.579802806	trans
cg21346154_TRIM42	0.000673714	0.000853196	-0.627014644	0.627014644	trans
cg23209353_ARMC2-AS1	0.000673727	0.000853204	0.623562068	0.623562068	trans
cg15074728_LINC00905	0.000673729	0.000853204	1.025933785	1.025933785	trans
cg25326727_LCN1P2	0.000673731	0.000853204	-0.66193024	0.66193024	trans
cg10250177_RNU1-146P	0.000673731	0.000853204	0.590768635	0.590768635	trans
cg13728604_MACORIS	0.000673732	0.000853204	-0.581547933	0.581547933	trans
cg16878332_RPL39P29	0.000673732	0.000853204	0.653237991	0.653237991	trans
cg06301252_MIPEP	0.000673735	0.000853205	0.632709926	0.632709926	trans
cg12577469_TEDDM1	0.000673745	0.000853215	0.591900941	0.591900941	trans
cg05889858_REXO1L1P	0.000673747	0.000853215	-0.606185826	0.606185826	trans
cg16709353_HSPA8P9	0.000673761	0.00085323	-0.593957171	0.593957171	trans
cg03422593_RNF212	0.000673764	0.000853232	0.585325439	0.585325439	trans
cg10095247_TRAV34	0.000673766	0.000853232	-0.590700741	0.590700741	trans
cg01864029_CHCHD7	0.000673773	0.000853236	0.589696953	0.589696953	trans
cg11774399_VPREB3	0.000673774	0.000853236	0.597718488	0.597718488	trans
cg22717608_TBC1D3P1	0.000673776	0.000853236	-0.583216144	0.583216144	trans
cg14631896_RPL29P19	0.000673783	0.000853236	-0.724722585	0.724722585	trans
cg14525473_RN7SL70P	0.000673785	0.000853236	-0.561757085	0.561757085	trans
cg06757548_OR52I1	0.000673786	0.000853236	0.573184251	0.573184251	trans
cg25841491_UHRF2	0.000673787	0.000853236	0.846666091	0.846666091	trans
cg00572650_CD164L2	0.000673788	0.000853236	-0.67519772	0.67519772	trans
cg03474430_THOC7-AS1	0.000673789	0.000853236	0.615892475	0.615892475	trans
cg15296799_CTAGE12P	0.000673793	0.000853236	0.649905218	0.649905218	trans
cg02992549_KRT8P13	0.000673794	0.000853236	0.752659924	0.752659924	trans
cg02399049_RPS6KA5	0.000673795	0.000853236	0.598144136	0.598144136	trans
cg16897387_PPIL1P1	0.000673797	0.000853236	1.020683921	1.020683921	trans
cg10653465_RPL31P20	0.000673797	0.000853236	0.588341662	0.588341662	trans
cg07911225_OR4F5	0.000673804	0.000853239	0.559213039	0.559213039	trans
cg07096305_NIPBL	0.000673804	0.000853239	0.598739534	0.598739534	trans
cg19155735_KRT8P51	0.000673806	0.000853239	-0.698996268	0.698996268	trans
cg24636969_POTEG	0.000673807	0.000853239	-0.593043288	0.593043288	trans
cg06403901_ULBP1	0.000673809	0.000853239	-0.647174465	0.647174465	trans
cg19836592_FGF8	0.000673815	0.000853244	-0.635671531	0.635671531	trans
cg12077294_LRRTM1	0.000673816	0.000853244	-0.60852615	0.60852615	trans
cg23296665_LONRF1	0.000673819	0.000853244	0.742496102	0.742496102	trans
cg27069691_ABCA10	0.000673822	0.000853246	0.684497896	0.684497896	trans
cg03416459_LINC02519	0.000673825	0.000853247	0.606550001	0.606550001	trans
cg14450995_LINC02613	0.000673839	0.000853262	0.589370435	0.589370435	trans
cg24926052_MRPS5P3	0.000673847	0.000853269	-0.608793483	0.608793483	trans
cg19973291_MORF4L1	0.000673848	0.000853269	0.634638788	0.634638788	trans
cg22814961_RPS3AP33	0.000673852	0.000853272	0.715104804	0.715104804	trans
cg06501606_RNA5SP235	0.000673855	0.000853273	0.660104831	0.660104831	trans
cg10508018_RNU6V	0.000673862	0.000853277	0.725420122	0.725420122	trans
cg10298896_SNORA47	0.000673866	0.000853277	-0.690396594	0.690396594	trans
cg20414709_MTHFD2P5	0.000673866	0.000853277	-0.690421682	0.690421682	trans
cg10518850_TRBJ2-2	0.000673867	0.000853277	-0.60911874	0.60911874	trans
cg15306546_WLS	0.00067387	0.000853279	0.619576477	0.619576477	trans
cg00218134_TBC1D3P2	0.000673884	0.000853294	-0.819640389	0.819640389	trans
cg04782982_RNU6-810P	0.000673887	0.000853295	0.589678616	0.589678616	trans
cg15251010_AADACL4	0.000673891	0.000853297	-0.70273315	0.70273315	trans
cg06214728_REXO1L1P	0.000673897	0.000853297	-0.571145972	0.571145972	trans
cg20470643_REG1CP	0.000673898	0.000853297	-0.569014689	0.569014689	trans
cg20470643_MTND5P27	0.000673898	0.000853297	-0.569014689	0.569014689	trans
cg20470643_SLC6A18	0.000673898	0.000853297	-0.569014689	0.569014689	trans
cg18230175_RPL36AP41	0.000673902	0.000853299	0.581691508	0.581691508	trans
cg06301252_INTS10	0.000673909	0.000853306	0.626679152	0.626679152	trans
cg05808399_RNU6-336P	0.000673919	0.000853314	-0.626103857	0.626103857	trans
cg21042265_RPS17P5	0.00067392	0.000853314	-0.592666324	0.592666324	trans
cg05803296_GRM7-AS1	0.000673932	0.000853328	0.588203001	0.588203001	trans
cg22832660_USP17L27	0.000673935	0.000853328	-0.58668748	0.58668748	trans
cg23209353_TM2D1	0.000673939	0.000853331	0.623007955	0.623007955	trans
cg04590464_LINC02097	0.000673941	0.000853331	0.572125668	0.572125668	trans
cg21796654_CCNJP2	0.000673944	0.000853331	0.593882263	0.593882263	trans
cg01418749_LCE1F	0.000673945	0.000853331	0.576329159	0.576329159	trans
cg12664613_KCNH8	0.000673953	0.00085334	-0.596688176	0.596688176	trans
cg15251010_TRBV25OR9-2	0.000673958	0.000853344	-0.687876086	0.687876086	trans
cg20847746_KIF19BP	0.000673961	0.000853344	-0.647331382	0.647331382	trans
cg07967644_PTMAP3	0.000673967	0.000853348	0.635933198	0.635933198	trans
cg08285570_MIR1293	0.000673969	0.000853348	0.626832404	0.626832404	trans
cg14398342_BAALC	0.000673973	0.000853348	0.567836623	0.567836623	trans
cg11345330_CDK15	0.000673974	0.000853348	0.593480257	0.593480257	trans
cg04365481_EMB	0.000673976	0.000853348	-0.627339734	0.627339734	trans
cg08845392_RNU6-425P	0.000673976	0.000853348	1.650708626	1.650708626	trans
cg20230784_CHRM4	0.000673985	0.000853356	-0.628067992	0.628067992	trans
cg12761728_IL5	0.000673986	0.000853356	0.589227994	0.589227994	trans
cg25773917_RPL31P20	0.00067399	0.000853357	0.579785796	0.579785796	trans
cg20470643_MIR29B2CHG	0.000673993	0.000853357	0.59560196	0.59560196	trans
cg22454022_THOC7-AS1	0.000673995	0.000853357	0.604064697	0.604064697	trans
cg04378385_RPL7L1P12	0.000673995	0.000853357	0.610252107	0.610252107	trans
cg00173782_RN7SKP198	0.000673996	0.000853357	0.622828533	0.622828533	trans
cg18778196_FBXW12	0.000674	0.000853359	0.60154215	0.60154215	trans
cg10664162_CACNA1S	0.000674011	0.00085337	0.66208953	0.66208953	trans
cg07110659_SPART-AS1	0.000674012	0.00085337	0.620896339	0.620896339	trans
cg11169621_MRGPRX3	0.00067402	0.000853376	-0.556070287	0.556070287	trans
cg15352841_RNU1-2	0.000674032	0.000853389	0.613956481	0.613956481	trans
cg16707215_RPS3AP34	0.000674034	0.000853389	0.587727285	0.587727285	trans
cg09850372_TRPM2-AS	0.000674038	0.00085339	-0.599246498	0.599246498	trans
cg09024023_ZC3H12A	0.000674039	0.00085339	-0.590281973	0.590281973	trans
cg02778086_RPL23AP19	0.000674043	0.00085339	0.603465302	0.603465302	trans
cg21316960_RAC1P5	0.000674045	0.00085339	-0.606011645	0.606011645	trans
cg16436181_KRT75	0.000674045	0.00085339	0.579972464	0.579972464	trans
cg15949117_SOX9-AS1	0.000674048	0.00085339	0.574853209	0.574853209	trans
cg14446103_SLC6A7	0.000674049	0.00085339	-0.576584988	0.576584988	trans
cg05828925_NMNAT1P3	0.000674054	0.000853394	0.606541548	0.606541548	trans
cg11567268_PLPPR3	0.000674055	0.000853394	-0.61403704	0.61403704	trans
cg00999469_TBATA	0.000674058	0.000853394	-0.632295705	0.632295705	trans
cg11167446_LINC00174	0.000674061	0.000853394	0.59442045	0.59442045	trans
cg09798673_RN7SL167P	0.000674061	0.000853394	-0.617490767	0.617490767	trans
cg00127664_ATP9B	0.000674071	0.000853403	0.604331435	0.604331435	trans
cg05518022_MTND4P30	0.000674074	0.000853406	0.628850501	0.628850501	trans
cg05868023_HOXD1	0.000674084	0.000853414	-0.847306829	0.847306829	trans
cg17334266_RN7SKP53	0.000674087	0.000853414	0.62466016	0.62466016	trans
cg17866165_UNC13A	0.000674089	0.000853414	-0.61103667	0.61103667	trans
cg23416023_TPI1P3	0.000674089	0.000853414	0.668327644	0.668327644	trans
cg18924965_RNU7-38P	0.000674096	0.000853419	0.574042571	0.574042571	trans
cg11026249_HNRNPA1P60	0.000674096	0.000853419	-0.590087997	0.590087997	trans
cg08069675_RPL3P7	0.000674102	0.000853423	0.587820966	0.587820966	trans
cg02594345_LRRTM2	0.00067411	0.000853428	0.611753807	0.611753807	trans
cg15185538_RPS10P16	0.000674113	0.000853428	0.678580526	0.678580526	trans
cg19007019_RTRAFP2	0.000674118	0.000853428	0.624438216	0.624438216	trans
cg07778064_GPR152	0.000674118	0.000853428	-0.620187139	0.620187139	trans
cg14562619_SNRPFP4	0.000674119	0.000853428	-0.581466082	0.581466082	trans
cg26247093_RNU6-563P	0.00067412	0.000853428	0.596323431	0.596323431	trans
cg15609237_RNU6-177P	0.000674122	0.000853428	-0.633687608	0.633687608	trans
cg16707215_SNORD42B	0.000674122	0.000853428	0.590381562	0.590381562	trans
cg20252529_MTND4LP7	0.000674124	0.000853428	-0.581207532	0.581207532	trans
cg05901196_HRH4	0.00067414	0.000853447	0.568324992	0.568324992	trans
cg02902649_FRG2	0.000674145	0.00085345	0.565173619	0.565173619	trans
cg04329977_GRIK3	0.000674151	0.000853456	0.581636545	0.581636545	trans
cg18811157_EN2	0.000674155	0.000853456	0.558187487	0.558187487	trans
cg00470351_ENPP7P2	0.000674156	0.000853456	0.569496855	0.569496855	trans
cg20281583_DNAJC17P1	0.00067416	0.00085346	-0.618276235	0.618276235	trans
cg07905199_ALAD	0.000674165	0.000853463	-0.560979132	0.560979132	trans
cg21049965_CLEC4F	0.000674167	0.000853463	-0.630234932	0.630234932	trans
cg25804542_PRICKLE2-AS3	0.000674181	0.000853479	0.595022401	0.595022401	trans
cg06612671_ACTL6B	0.000674193	0.000853492	0.715032328	0.715032328	trans
cg06440665_RNU6ATAC10P	0.000674198	0.000853493	0.633290357	0.633290357	trans
cg17257126_PIRT	0.000674198	0.000853493	0.627546665	0.627546665	trans
cg13168129_FKBP9P1	0.000674201	0.000853493	-1.235519824	1.235519824	trans
cg13519900_SLC30A2	0.000674203	0.000853494	-0.583066982	0.583066982	trans
cg24078669_NR6A1	0.000674211	0.000853498	0.62880825	0.62880825	trans
cg17830140_DEPDC1B	0.000674213	0.000853498	0.586640695	0.586640695	trans
cg19181996_FSTL1	0.000674213	0.000853498	1.081282877	1.081282877	trans
cg21519235_MIR1262	0.000674214	0.000853498	0.609357971	0.609357971	trans
cg12426214_RNU6-435P	0.000674216	0.000853498	1.773088389	1.773088389	trans
cg05207347_KCNIP1	0.00067423	0.000853509	1.132891049	1.132891049	trans
cg20985980_BRI3P1	0.00067423	0.000853509	0.676365262	0.676365262	trans
cg08111847_COX6CP18	0.00067423	0.000853509	0.559395813	0.559395813	trans
cg10095057_BNIP5	0.000674239	0.000853516	-0.668352415	0.668352415	trans
cg25994476_LINC02857	0.000674241	0.000853516	0.612726425	0.612726425	trans
cg13428351_ZC3H12A	0.000674242	0.000853516	-0.669835321	0.669835321	trans
cg06418245_GORAB-AS1	0.000674246	0.000853518	0.608966213	0.608966213	trans
cg11538389_SDHDP4	0.000674249	0.000853519	0.61627352	0.61627352	trans
cg20614067_ZNF318	0.000674251	0.000853519	0.591180085	0.591180085	trans
cg20537554_DPYD-AS1	0.000674256	0.000853519	0.641947491	0.641947491	trans
cg19285799_RWDD2A	0.000674256	0.000853519	0.813460956	0.813460956	trans
cg05154833_CPNE5	0.000674256	0.000853519	-0.557834322	0.557834322	trans
cg22274117_PRICKLE2-AS3	0.000674263	0.000853524	0.620062895	0.620062895	trans
cg00926684_RNA5SP292	0.000674266	0.000853526	-0.701193298	0.701193298	trans
cg07967644_LDHAL6A	0.000674271	0.000853527	0.632092513	0.632092513	trans
cg21287367_FREM3	0.000674274	0.000853527	0.625388678	0.625388678	trans
cg16459944_PPP2R2DP1	0.000674275	0.000853527	0.586031469	0.586031469	trans
cg08936603_MRPL14	0.000674275	0.000853527	-0.621823573	0.621823573	trans
cg17848362_SLCO1C1	0.000674286	0.000853539	-0.568354547	0.568354547	trans
cg17390106_RN7SL209P	0.000674289	0.00085354	-0.569944364	0.569944364	trans
cg21415853_LRRC3C	0.000674295	0.000853545	-0.588423411	0.588423411	trans
cg04726019_IGKV2-24	0.000674302	0.000853552	-0.553992423	0.553992423	trans
cg07615839_RNA5S6	0.000674305	0.000853554	-0.568726632	0.568726632	trans
cg17777432_DMRTA2	0.000674311	0.000853558	0.583172003	0.583172003	trans
cg13373944_RNU6-723P	0.000674314	0.000853558	0.598768959	0.598768959	trans
cg00598860_NKX6-1	0.000674315	0.000853558	-0.588285614	0.588285614	trans
cg08426938_LINC02005	0.000674326	0.000853569	-0.557462621	0.557462621	trans
cg07744449_THAP12P5	0.000674337	0.000853581	0.623605785	0.623605785	trans
cg05884205_MIRLET7BHG	0.000674342	0.000853584	-0.592984733	0.592984733	trans
cg19192101_CLN8	0.000674344	0.000853584	0.603768446	0.603768446	trans
cg09936080_RNU1-146P	0.000674345	0.000853584	0.592529405	0.592529405	trans
cg20892606_ASH1L-IT1	0.00067435	0.000853587	0.602005426	0.602005426	trans
cg22597914_CFB	0.000674353	0.000853589	-0.612518263	0.612518263	trans
cg12624031_RPS10P2	0.000674364	0.0008536	0.831275028	0.831275028	trans
cg12910951_MYO7A	0.00067437	0.000853605	-0.611909361	0.611909361	trans
cg09994954_RPS15AP12	0.000674377	0.000853611	-0.674083476	0.674083476	trans
cg21422871_LINC01681	0.000674378	0.000853611	0.572205946	0.572205946	trans
cg01780009_IGKV2D-26	0.000674381	0.000853611	0.502298687	0.502298687	trans
cg23805755_SV2C	0.000674382	0.000853611	-0.57123094	0.57123094	trans
cg16770243_TRIM49C	0.000674388	0.000853615	0.577785441	0.577785441	trans
cg03878285_CFAP100	0.0006744	0.000853624	0.598172166	0.598172166	trans
cg15635341_GIMAP6	0.000674401	0.000853624	2.95646737	2.95646737	trans
cg16139000_DCDC2C	0.000674402	0.000853624	0.606090981	0.606090981	trans
cg24605553_RNU2-62P	0.000674405	0.000853624	0.59739115	0.59739115	trans
cg01521225_IGKV3-20	0.000674405	0.000853624	-0.588313011	0.588313011	trans
cg13930375_SNORD114-19	0.000674406	0.000853624	0.583926572	0.583926572	trans
cg20831648_ASS1P10	0.000674408	0.000853624	-0.605307336	0.605307336	trans
cg18786324_RNU6-662P	0.000674412	0.000853625	-0.654754499	0.654754499	trans
cg13916080_KRT223P	0.000674415	0.000853625	0.621651999	0.621651999	trans
cg12666727_UBE2S	0.000674417	0.000853625	0.675124734	0.675124734	trans
cg02514711_SNORD28B	0.000674417	0.000853625	1.111852823	1.111852823	trans
cg10894164_ZNF334	0.000674432	0.000853642	0.629579764	0.629579764	trans
cg20328379_CHST1	0.000674435	0.000853643	0.658331502	0.658331502	trans
cg20803916_ANKDD1B	0.00067444	0.000853647	0.594674851	0.594674851	trans
cg18268027_RNU1-132P	0.000674446	0.000853651	0.623035838	0.623035838	trans
cg01439560_HIC1	0.000674452	0.000853655	-0.600062458	0.600062458	trans
cg24952959_OR1L8	0.000674454	0.000853655	0.603873021	0.603873021	trans
cg11161111_SHISA6	0.000674458	0.000853655	0.577406299	0.577406299	trans
cg14384158_LINC00304	0.000674461	0.000853655	0.620449503	0.620449503	trans
cg08268925_SNX18P9	0.000674463	0.000853655	-0.572468387	0.572468387	trans
cg23296665_VLDLR	0.000674468	0.000853655	0.740580819	0.740580819	trans
cg24267017_HTR1B	0.000674468	0.000853655	-1.028859585	1.028859585	trans
cg22005092_LMCD1-AS1	0.000674468	0.000853655	0.584043838	0.584043838	trans
cg07096305_PIK3CA	0.000674469	0.000853655	0.5869973	0.5869973	trans
cg20470643_CHCHD4P5	0.000674469	0.000853655	0.607417248	0.607417248	trans
cg04806177_TBC1D3P2	0.00067447	0.000853655	-0.993051366	0.993051366	trans
cg23503501_ZNF383	0.00067448	0.000853664	0.603021945	0.603021945	trans
cg05236451_SV2A	0.000674481	0.000853664	-0.589034087	0.589034087	trans
cg17006254_RPL7P5	0.000674486	0.000853667	-0.60061064	0.60061064	trans
cg04072177_SVOPL	0.000674487	0.000853667	-0.70500074	0.70500074	trans
cg12083928_RPL9P16	0.000674492	0.00085367	0.618313375	0.618313375	trans
cg10337506_CREB3L2	0.000674495	0.000853672	0.592089662	0.592089662	trans
cg05026786_LINC00972	0.000674505	0.000853682	0.669430388	0.669430388	trans
cg06619035_NOTO	0.000674508	0.000853682	-0.693926264	0.693926264	trans
cg07176064_LINC01052	0.000674512	0.000853682	-0.587616195	0.587616195	trans
cg13028038_KRTAP13-5P	0.000674513	0.000853682	0.655104919	0.655104919	trans
cg10411658_SMIM30	0.000674515	0.000853682	0.697763448	0.697763448	trans
cg13078965_RPL3P5	0.000674518	0.000853682	0.614103859	0.614103859	trans
cg00618271_NR1H5P	0.000674519	0.000853682	-0.6186797	0.6186797	trans
cg14691266_THOC7-AS1	0.000674521	0.000853682	0.60961435	0.60961435	trans
cg04315214_RPSAP21	0.000674522	0.000853682	0.620861884	0.620861884	trans
cg09152224_TOMM22P5	0.000674523	0.000853682	0.57424961	0.57424961	trans
cg14241523_LCE1F	0.000674534	0.000853693	0.62616706	0.62616706	trans
cg02134705_LINC01554	0.000674537	0.000853694	0.611393888	0.611393888	trans
cg16274899_SMIM1	0.000674538	0.000853694	0.603630411	0.603630411	trans
cg15125392_OR6K4P	0.000674543	0.000853697	-0.651969421	0.651969421	trans
cg02196189_TEDDM1	0.000674552	0.000853706	0.629061868	0.629061868	trans
cg15016771_PDC-AS1	0.000674556	0.000853709	0.641441609	0.641441609	trans
cg02399049_ADH7	0.000674559	0.00085371	0.582218183	0.582218183	trans
cg15204816_GCNT1P1	0.000674568	0.000853718	0.595757141	0.595757141	trans
cg06695812_CTAGE3P	0.000674569	0.000853718	0.621265898	0.621265898	trans
cg14032195_VLDLR	0.000674574	0.000853721	0.818583207	0.818583207	trans
cg26361533_RPL26P15	0.000674576	0.000853721	0.604156785	0.604156785	trans
cg23238869_RNF19B	0.000674579	0.000853722	0.609335363	0.609335363	trans
cg19350357_RN7SL798P	0.000674585	0.000853725	0.589000153	0.589000153	trans
cg11223648_BANF1P5	0.000674586	0.000853725	-0.595992989	0.595992989	trans
cg25064395_C19orf18	0.000674587	0.000853725	0.617908296	0.617908296	trans
cg03809622_PLA2G12AP1	0.000674594	0.000853725	-0.666773817	0.666773817	trans
cg00992153_LINC02042	0.000674594	0.000853725	-0.57550634	0.57550634	trans
cg16560595_ADCY7	0.000674595	0.000853725	-0.643096359	0.643096359	trans
cg24975947_SPDYE17	0.000674595	0.000853725	0.613750125	0.613750125	trans
cg09705622_SGMS2	0.000674599	0.000853726	0.649528231	0.649528231	trans
cg11465192_THAP2	0.0006746	0.000853726	0.5954918	0.5954918	trans
cg15072634_KRASP1	0.000674602	0.000853726	-0.605948799	0.605948799	trans
cg11213574_CALM2P4	0.000674603	0.000853726	0.610589234	0.610589234	trans
cg01439560_CES3	0.000674611	0.000853733	-0.591474391	0.591474391	trans
cg10599770_TRAV12-3	0.000674615	0.000853735	-0.601989777	0.601989777	trans
cg01892452_CPA3	0.000674621	0.000853741	0.583198151	0.583198151	trans
cg04515996_RNU7-55P	0.000674624	0.000853742	1.950870597	1.950870597	trans
cg18024904_OR2T5	0.000674632	0.00085375	-0.633888751	0.633888751	trans
cg07456878_RNU4-32P	0.000674639	0.000853755	0.60278053	0.60278053	trans
cg04672837_LINC01589	0.00067464	0.000853755	0.597888029	0.597888029	trans
cg20295071_AIFM1P1	0.00067465	0.000853763	-1.528135782	1.528135782	trans
cg05601623_SREK1IP1P1	0.000674651	0.000853763	0.68887686	0.68887686	trans
cg04365481_CDC5L	0.000674652	0.000853763	-0.621401518	0.621401518	trans
cg13653328_ABCF2P1	0.000674661	0.000853772	-0.598477899	0.598477899	trans
cg20414709_LMX1A-AS2	0.000674674	0.000853783	-0.691975377	0.691975377	trans
cg08471588_RNU6-1107P	0.000674675	0.000853783	0.641150818	0.641150818	trans
cg03423038_CYP4A22-AS1	0.000674678	0.000853783	0.630490782	0.630490782	trans
cg15838301_RNU6-177P	0.000674679	0.000853783	-2.091149937	2.091149937	trans
cg24831391_COLGALT2	0.000674681	0.000853783	-0.61524588	0.61524588	trans
cg27619481_IGFN1	0.000674683	0.000853783	-0.560188717	0.560188717	trans
cg00059053_RN7SKP58	0.00067469	0.000853783	-0.586322645	0.586322645	trans
cg19101186_LINC01874	0.00067469	0.000853783	0.588496677	0.588496677	trans
cg19101186_RNA5SP89	0.00067469	0.000853783	0.588496677	0.588496677	trans
cg19101186_SNORD32B	0.00067469	0.000853783	0.588496677	0.588496677	trans
cg13973727_SERPINB10	0.000674692	0.000853783	-0.591397627	0.591397627	trans
cg14409406_NUBPL	0.000674696	0.000853784	-0.590176769	0.590176769	trans
cg01346252_DAND5	0.000674697	0.000853784	-0.695224084	0.695224084	trans
cg18185391_LCE3E	0.0006747	0.000853787	0.614033048	0.614033048	trans
cg16653138_DTD1-AS1	0.000674704	0.000853788	-0.653486545	0.653486545	trans
cg09480417_RNU1-36P	0.000674706	0.000853788	-0.712867786	0.712867786	trans
cg10209087_ABI3BP	0.000674722	0.000853807	0.602571101	0.602571101	trans
cg17400905_RNA5SP304	0.000674726	0.000853809	0.611307077	0.611307077	trans
cg06301252_RAB3IP	0.000674733	0.000853815	0.627641127	0.627641127	trans
cg17029792_PRSS54	0.000674742	0.000853823	0.596161931	0.596161931	trans
cg12035532_TMEM40	0.000674744	0.000853823	0.594649637	0.594649637	trans
cg18180710_SAMM50P1	0.000674745	0.000853823	0.644925734	0.644925734	trans
cg25841491_ZNF888	0.000674757	0.000853834	0.848731929	0.848731929	trans
cg09603381_ENTHD1	0.00067476	0.000853834	0.602659947	0.602659947	trans
cg08110272_RNU7-185P	0.000674767	0.000853834	0.579197814	0.579197814	trans
cg05951042_HNRNPA1P46	0.000674768	0.000853834	-0.648137693	0.648137693	trans
cg05951042_CYCSP8	0.000674768	0.000853834	-0.648137693	0.648137693	trans
cg05951042_EIF4BP4	0.000674768	0.000853834	-0.648137693	0.648137693	trans
cg05951042_ANKRD49P4	0.000674768	0.000853834	-0.648137693	0.648137693	trans
cg04241835_ZFAT	0.000674771	0.000853836	-0.607183844	0.607183844	trans
cg09495418_TRIM41	0.000674776	0.000853839	0.622207322	0.622207322	trans
cg15830792_POU2AF1	0.000674779	0.000853839	0.734635961	0.734635961	trans
cg23151860_DNAJC10	0.000674779	0.000853839	0.649849715	0.649849715	trans
cg03178552_APOC2	0.000674781	0.000853839	-0.595596646	0.595596646	trans
cg17556150_TRIM64FP	0.000674786	0.000853842	1.30788754	1.30788754	trans
cg17765009_HSPA8P6	0.000674788	0.000853842	-0.666756387	0.666756387	trans
cg08433110_MYL6P5	0.000674789	0.000853842	0.745940357	0.745940357	trans
cg02658985_VN1R40P	0.000674792	0.000853842	-0.584893558	0.584893558	trans
cg26970242_RN7SKP285	0.000674793	0.000853842	0.593657007	0.593657007	trans
cg01420711_RN7SL284P	0.0006748	0.000853843	0.620527231	0.620527231	trans
cg25841491_BTBD8	0.000674802	0.000853843	0.839547338	0.839547338	trans
cg11390628_OR5AU1	0.000674803	0.000853843	0.593757491	0.593757491	trans
cg15635341_S100A5	0.000674804	0.000853843	-2.942253212	2.942253212	trans
cg01481646_MTATP6P13	0.000674806	0.000853843	0.582175082	0.582175082	trans
cg20337110_TMEM117	0.000674806	0.000853843	0.67374465	0.67374465	trans
cg19110931_BATF3	0.000674815	0.000853852	0.582180728	0.582180728	trans
cg04048665_RNU4-25P	0.000674821	0.000853858	-0.604287189	0.604287189	trans
cg02902649_TEX36	0.000674827	0.000853862	0.598255304	0.598255304	trans
cg22026465_MTCO3P35	0.000674831	0.000853865	0.583181087	0.583181087	trans
cg03410223_RNU6-435P	0.000674838	0.000853866	0.586845435	0.586845435	trans
cg06596075_KCNMB2	0.000674838	0.000853866	0.601881287	0.601881287	trans
cg24329141_RN7SL174P	0.000674841	0.000853866	0.603773627	0.603773627	trans
cg23370710_ADGRG1	0.000674843	0.000853866	0.642743103	0.642743103	trans
cg01474688_KNDC1	0.000674844	0.000853866	0.639839939	0.639839939	trans
cg15607358_HLA-DPB1	0.000674844	0.000853866	-0.60967753	0.60967753	trans
cg02105002_OTOGL	0.000674846	0.000853866	-0.61795898	0.61795898	trans
cg06440946_LCE1F	0.000674848	0.000853867	0.612048531	0.612048531	trans
cg05816188_RNU6-147P	0.000674861	0.00085388	0.611093861	0.611093861	trans
cg10149013_BLM	0.000674867	0.000853885	0.594696831	0.594696831	trans
cg06403901_KRT83	0.000674871	0.000853888	-0.650134013	0.650134013	trans
cg11289747_SDHCP2	0.00067488	0.000853888	0.64578595	0.64578595	trans
cg11074266_CLGN	0.000674883	0.000853888	0.613213227	0.613213227	trans
cg25773917_PCSK1	0.000674885	0.000853888	0.598817833	0.598817833	trans
cg02792740_AMZ2	0.000674886	0.000853888	0.605974587	0.605974587	trans
cg26720147_RNA5SP130	0.000674889	0.000853888	-0.593828881	0.593828881	trans
cg01028000_MAFB	0.000674891	0.000853888	0.689774229	0.689774229	trans
cg04387068_PLCE1-AS2	0.000674892	0.000853888	0.598078135	0.598078135	trans
cg11432526_PHACTR3	0.000674894	0.000853888	-0.844421984	0.844421984	trans
cg18993564_C5orf67	0.000674896	0.000853888	0.574925124	0.574925124	trans
cg22491001_IBSP	0.000674897	0.000853888	0.585470036	0.585470036	trans
cg11893951_CHMP4AP1	0.000674899	0.000853888	0.585710404	0.585710404	trans
cg11893951_OR2W1	0.000674899	0.000853888	0.585710404	0.585710404	trans
cg11893951_PGAM1P2	0.000674899	0.000853888	0.585710404	0.585710404	trans
cg11893951_KRTAP10-1	0.000674899	0.000853888	0.585710404	0.585710404	trans
cg08087560_RPL9P16	0.000674906	0.000853894	0.617317846	0.617317846	trans
cg24816866_GPR152	0.000674908	0.000853894	-0.627655382	0.627655382	trans
cg09272186_LINC01808	0.000674915	0.000853899	0.927052085	0.927052085	trans
cg20337110_RNF126	0.000674916	0.000853899	-0.690809816	0.690809816	trans
cg03699103_SP8	0.000674917	0.000853899	-0.705575074	0.705575074	trans
cg26083458_KCTD9P4	0.000674925	0.000853907	0.60343553	0.60343553	trans
cg20592691_SCT	0.00067493	0.000853907	-0.649249355	0.649249355	trans
cg12046882_NUTM1	0.00067493	0.000853907	0.604678434	0.604678434	trans
cg05868023_GPAA1P2	0.000674931	0.000853907	0.906214186	0.906214186	trans
cg07543199_SRP72P2	0.000674939	0.000853912	0.696352368	0.696352368	trans
cg14419102_SNRPEP10	0.00067494	0.000853912	0.59043125	0.59043125	trans
cg16377723_DERL3	0.000674968	0.000853946	-0.611922067	0.611922067	trans
cg15088002_DAP3P2	0.000674974	0.000853951	0.612855219	0.612855219	trans
cg24863484_CLK1	0.000674979	0.000853954	0.84767285	0.84767285	trans
cg07016261_SLC44A3	0.000674984	0.000853959	0.602889746	0.602889746	trans
cg06214728_HNRNPDLP2	0.000674989	0.000853963	0.595580343	0.595580343	trans
cg26144437_NPM1P11	0.000674995	0.000853963	-0.598121562	0.598121562	trans
cg09926027_LGALSL	0.000674995	0.000853963	0.612478572	0.612478572	trans
cg10723869_CRIP1P3	0.000674997	0.000853963	0.680110724	0.680110724	trans
cg27067575_HDC	0.000675	0.000853963	0.607420013	0.607420013	trans
cg15006082_SUN1	0.000675001	0.000853963	0.634038444	0.634038444	trans
cg02988288_NFIA-AS2	0.000675003	0.000853963	0.596420002	0.596420002	trans
cg20230784_MTND6P14	0.000675007	0.000853963	-0.608209369	0.608209369	trans
cg03026865_GTF2IP14	0.000675009	0.000853963	0.602073022	0.602073022	trans
cg27513510_SLC28A2	0.000675009	0.000853963	-0.745693769	0.745693769	trans
cg02251147_ABLIM3	0.000675009	0.000853963	0.591937615	0.591937615	trans
cg05828925_CENPCP1	0.000675011	0.000853963	0.605538331	0.605538331	trans
cg07474672_DUSP5P2	0.000675016	0.000853966	-0.640545388	0.640545388	trans
cg21873967_TTC32	0.000675022	0.000853972	-0.65178209	0.65178209	trans
cg13019502_RGS17P1	0.000675027	0.000853976	0.625688258	0.625688258	trans
cg04497094_KRT8P37	0.000675042	0.000853989	0.640660915	0.640660915	trans
cg14409406_GDAP1	0.000675046	0.000853991	-0.601787113	0.601787113	trans
cg08579247_RN7SKP79	0.000675047	0.000853991	-0.597277831	0.597277831	trans
cg06757548_RN7SL809P	0.000675059	0.000853999	0.602509974	0.602509974	trans
cg23234756_ZMYM4-AS1	0.00067506	0.000853999	0.616865781	0.616865781	trans
cg19938179_KLF2P3	0.000675061	0.000853999	-0.575672199	0.575672199	trans
cg10939912_CFAP70	0.000675061	0.000853999	0.621569846	0.621569846	trans
cg05740632_FARP1-AS1	0.000675066	0.000854	0.707973281	0.707973281	trans
cg19675272_UNC5C	0.000675068	0.000854	0.61707039	0.61707039	trans
cg14861778_AK3P5	0.000675068	0.000854	0.649607271	0.649607271	trans
cg00090697_MIR1233-1	0.000675084	0.000854015	-0.62986714	0.62986714	trans
cg16601957_MS4A14	0.000675085	0.000854015	0.655858324	0.655858324	trans
cg03763977_RNU6-160P	0.000675086	0.000854015	0.570696391	0.570696391	trans
cg15011734_LINC01757	0.000675092	0.000854015	-0.597095216	0.597095216	trans
cg22255808_VPREB1	0.000675095	0.000854015	-0.618259468	0.618259468	trans
cg19973291_SEC63	0.000675095	0.000854015	0.638635009	0.638635009	trans
cg05077566_OR4X2	0.000675096	0.000854015	-0.643156508	0.643156508	trans
cg08742879_ESYT3	0.000675096	0.000854015	0.578634415	0.578634415	trans
cg14168295_LINC01687	0.000675098	0.000854015	-0.707941188	0.707941188	trans
cg24310785_RNU6-1319P	0.000675101	0.000854017	-2.415683687	2.415683687	trans
cg21137446_GCNT1P1	0.000675104	0.000854018	0.595151459	0.595151459	trans
cg02155360_RNU4-75P	0.000675116	0.000854026	0.656652771	0.656652771	trans
cg14335687_MRPL42P4	0.000675116	0.000854026	0.597558361	0.597558361	trans
cg09739726_RNU5B-4P	0.000675119	0.000854026	-0.634295858	0.634295858	trans
cg06858185_RN7SKP243	0.000675122	0.000854026	0.608237021	0.608237021	trans
cg03592045_GAPDHP36	0.000675122	0.000854026	0.579714817	0.579714817	trans
cg17304678_GABBR1	0.000675126	0.000854026	0.606802786	0.606802786	trans
cg07096305_BBIP1	0.000675131	0.000854026	0.594959291	0.594959291	trans
cg27010449_LINC01634	0.000675134	0.000854026	0.697592965	0.697592965	trans
cg02501773_B4GALT4-AS1	0.000675134	0.000854026	0.632233745	0.632233745	trans
cg16242615_BPIFB6	0.000675135	0.000854026	0.581462794	0.581462794	trans
cg06269419_SNORD42B	0.00067514	0.000854026	0.610435796	0.610435796	trans
cg18778196_EPN2-AS1	0.000675143	0.000854026	0.617014676	0.617014676	trans
cg16452467_VGLL2	0.000675144	0.000854026	-0.594278601	0.594278601	trans
cg16452467_MTND2P6	0.000675144	0.000854026	-0.594278601	0.594278601	trans
cg16452467_MYMK	0.000675144	0.000854026	-0.594278601	0.594278601	trans
cg16452467_LINC02629	0.000675144	0.000854026	-0.594278601	0.594278601	trans
cg16452467_ANKRD30BP1	0.000675144	0.000854026	-0.594278601	0.594278601	trans
cg14084042_TBX20	0.000675157	0.000854039	-0.641400901	0.641400901	trans
cg01008267_CTTNBP2	0.000675158	0.000854039	0.605620675	0.605620675	trans
cg01340659_PTPRK-AS1	0.000675169	0.000854051	0.610023672	0.610023672	trans
cg00047667_ENDOU	0.000675175	0.000854053	0.680126371	0.680126371	trans
cg15554216_CENPCP1	0.000675178	0.000854053	0.612235425	0.612235425	trans
cg06560524_LMX1A-AS1	0.000675178	0.000854053	0.634296087	0.634296087	trans
cg14086880_DHDH	0.00067518	0.000854053	-0.657901898	0.657901898	trans
cg07855471_EFCAB13	0.000675181	0.000854053	0.64072108	0.64072108	trans
cg00456950_GZMH	0.000675183	0.000854053	-0.610449205	0.610449205	trans
cg08268925_AGO4	0.000675188	0.000854055	0.62684679	0.62684679	trans
cg25808225_RN7SL608P	0.000675188	0.000854055	0.68758809	0.68758809	trans
cg24605553_KCNIP2-AS1	0.000675199	0.000854066	0.577440239	0.577440239	trans
cg00859755_PDSS1P2	0.000675208	0.000854074	-0.596498072	0.596498072	trans
cg08825286_RPL3P6	0.00067521	0.000854075	-0.782297967	0.782297967	trans
cg26280976_USP17L27	0.000675213	0.000854075	-0.600970321	0.600970321	trans
cg26834504_RPL23AP19	0.000675217	0.000854075	0.592460163	0.592460163	trans
cg15471398_OR2H5P	0.000675217	0.000854075	-0.700366361	0.700366361	trans
cg00927911_SHROOM3-AS1	0.000675218	0.000854075	0.596721999	0.596721999	trans
cg13675055_TUBB2B	0.000675223	0.000854078	-0.659165954	0.659165954	trans
cg08547343_COL6A2	0.000675229	0.000854083	0.678306056	0.678306056	trans
cg19703425_FTH1P22	0.000675233	0.000854083	-0.927430753	0.927430753	trans
cg07016261_LRRC39	0.000675233	0.000854083	0.627386508	0.627386508	trans
cg15159588_LINC00174	0.000675234	0.000854083	0.806932923	0.806932923	trans
cg24432376_CICP6	0.000675248	0.000854098	-0.577476169	0.577476169	trans
cg18674653_ARHGEF7-IT1	0.00067525	0.000854099	-0.577401726	0.577401726	trans
cg24831391_CCR7	0.000675255	0.0008541	-0.605674678	0.605674678	trans
cg02711245_SRSF9P1	0.000675256	0.0008541	0.621258024	0.621258024	trans
cg14646214_HCK	0.000675258	0.0008541	0.49683453	0.49683453	trans
cg00879723_MTX1	0.000675264	0.000854101	0.629337168	0.629337168	trans
cg24119500_MRPS18BP1	0.000675265	0.000854101	-0.60602263	0.60602263	trans
cg05651489_PTMAP2	0.000675266	0.000854101	0.607977178	0.607977178	trans
cg27157122_HCAR2	0.00067527	0.000854101	0.605467738	0.605467738	trans
cg02792740_CMAS	0.000675272	0.000854101	0.600191483	0.600191483	trans
cg17201960_RNU6-519P	0.000675272	0.000854101	0.537270996	0.537270996	trans
cg15166583_YEATS2-AS1	0.000675273	0.000854101	0.671700163	0.671700163	trans
cg24270367_SLC17A5	0.000675275	0.000854101	1.177849645	1.177849645	trans
cg06234051_RNA5SP130	0.000675276	0.000854101	-0.819081833	0.819081833	trans
cg00866690_USP17L27	0.000675279	0.000854103	-0.598635751	0.598635751	trans
cg17566608_BPIFB6	0.000675283	0.000854105	0.57963663	0.57963663	trans
cg17733194_RAC1P3	0.000675286	0.000854107	0.6784856	0.6784856	trans
cg18896071_RPS20P1	0.000675292	0.000854111	0.651171687	0.651171687	trans
cg16763508_MYRIP	0.000675295	0.000854112	0.588742039	0.588742039	trans
cg08936603_ACSF2	0.000675302	0.000854114	-0.618480305	0.618480305	trans
cg01264919_RETNLB	0.000675303	0.000854114	0.607093366	0.607093366	trans
cg20344908_MIR133B	0.000675304	0.000854114	-0.585633274	0.585633274	trans
cg02019090_ECHS1	0.000675314	0.000854114	-0.601348464	0.601348464	trans
cg24890640_CCL26	0.000675315	0.000854114	0.562753685	0.562753685	trans
cg02566953_IGHD5-18	0.000675315	0.000854114	-0.642043522	0.642043522	trans
cg10959048_LINC01656	0.000675316	0.000854114	-0.758152003	0.758152003	trans
cg05895034_ADAM20	0.000675317	0.000854114	0.620694587	0.620694587	trans
cg17110599_YIPF7	0.000675318	0.000854114	0.593372947	0.593372947	trans
cg17751220_SPNS3	0.000675319	0.000854114	-0.664905924	0.664905924	trans
cg05558609_DPY19L1P1	0.000675319	0.000854114	0.661275931	0.661275931	trans
cg20337110_RPL18A	0.00067532	0.000854114	-0.689559217	0.689559217	trans
cg26318251_SIRPAP1	0.000675328	0.000854122	-0.57841549	0.57841549	trans
cg26318251_TCF7L1-IT1	0.000675337	0.000854122	0.584557943	0.584557943	trans
cg01594767_HAO1	0.000675344	0.000854122	-0.54976288	0.54976288	trans
cg02814691_SNORD113-7	0.000675348	0.000854122	0.523124041	0.523124041	trans
cg02814691_RN7SL361P	0.000675348	0.000854122	0.523124041	0.523124041	trans
cg02814691_EXTL2P1	0.000675348	0.000854122	0.523124041	0.523124041	trans
cg02814691_EEF1GP8	0.000675348	0.000854122	0.523124041	0.523124041	trans
cg02814691_RN7SL580P	0.000675348	0.000854122	0.523124041	0.523124041	trans
cg02814691_MIR496	0.000675348	0.000854122	0.523124041	0.523124041	trans
cg02814691_IGLV11-55	0.000675348	0.000854122	0.523124041	0.523124041	trans
cg17034009_GCNT1P1	0.000675348	0.000854122	0.589653227	0.589653227	trans
cg06635371_CCL19	0.000675351	0.000854123	0.6824612	0.6824612	trans
cg04721764_MPPED2	0.000675355	0.000854126	0.996759208	0.996759208	trans
cg20822056_TRIM50	0.000675358	0.000854128	1.04456684	1.04456684	trans
cg01348799_ELOA2	0.000675362	0.000854129	1.063003546	1.063003546	trans
cg25069157_SPDYE7P	0.000675363	0.000854129	-0.599303188	0.599303188	trans
cg06176987_RGS13	0.000675365	0.000854129	-0.566392985	0.566392985	trans
cg22059315_RN7SKP198	0.000675376	0.000854137	0.620917346	0.620917346	trans
cg23565821_SPDYE18	0.000675377	0.000854137	0.600549581	0.600549581	trans
cg24555207_CLCP2	0.000675377	0.000854137	-0.601648272	0.601648272	trans
cg16001227_KAZN-AS1	0.000675381	0.000854139	0.775615908	0.775615908	trans
cg02792740_MFSD4B	0.000675393	0.000854152	0.606134824	0.606134824	trans
cg22389545_RNU6-145P	0.000675397	0.000854154	-0.544315698	0.544315698	trans
cg10866131_CLEC4G	0.000675399	0.000854154	-0.597184543	0.597184543	trans
cg14669842_RAP1GAP	0.000675403	0.000854154	0.654551464	0.654551464	trans
cg05295494_LINC02576	0.000675407	0.000854154	-0.681382304	0.681382304	trans
cg13646034_PHOSPHO1	0.000675407	0.000854154	0.611846204	0.611846204	trans
cg20684251_CLEC12A-AS1	0.000675408	0.000854154	-0.697904943	0.697904943	trans
cg01087869_POM121L2	0.000675409	0.000854154	-0.821122353	0.821122353	trans
cg04004768_MIR2113	0.000675411	0.000854154	0.600981553	0.600981553	trans
cg08742879_OR2B7P	0.000675413	0.000854154	0.586184593	0.586184593	trans
cg17299636_LINC01102	0.000675418	0.000854158	-0.691855366	0.691855366	trans
cg26202427_RNA5SP69	0.000675431	0.000854172	0.626215059	0.626215059	trans
cg06909228_RPS15P9	0.000675434	0.000854172	0.611519293	0.611519293	trans
cg07449080_PTPN14	0.000675435	0.000854172	0.582956766	0.582956766	trans
cg27288272_DAZAP2P1	0.00067545	0.000854189	0.608948631	0.608948631	trans
cg06330497_MIR1266	0.000675456	0.000854189	-0.623748588	0.623748588	trans
cg10842456_MTCO1P51	0.000675459	0.000854189	-0.610381236	0.610381236	trans
cg17003376_FAM43B	0.00067546	0.000854189	-0.610580316	0.610580316	trans
cg01808320_PXDN	0.000675464	0.000854189	0.5543782	0.5543782	trans
cg02951237_ZNF840P	0.000675466	0.000854189	0.60801624	0.60801624	trans
cg25494723_CHCHD4P4	0.000675467	0.000854189	0.601528189	0.601528189	trans
cg09160344_POU6F2	0.000675467	0.000854189	0.568333415	0.568333415	trans
cg07386121_LINC01121	0.000675467	0.000854189	0.617341949	0.617341949	trans
cg16466154_SLC9C1	0.000675468	0.000854189	0.609664649	0.609664649	trans
cg22783940_SLC29A3	0.000675471	0.000854191	0.82914619	0.82914619	trans
cg09623286_MINDY4B	0.000675475	0.000854193	-0.580362378	0.580362378	trans
cg03459791_TRBJ2-2	0.000675478	0.000854194	-0.631024549	0.631024549	trans
cg02746658_RN7SL354P	0.000675486	0.000854201	0.590515309	0.590515309	trans
cg11998497_DNAJC17P1	0.000675487	0.000854201	-0.706446799	0.706446799	trans
cg01843742_LINC01857	0.000675489	0.000854201	2.39368069	2.39368069	trans
cg20537554_ZBTB20-AS1	0.000675504	0.000854218	0.652759982	0.652759982	trans
cg01874239_RPL3P5	0.000675511	0.000854224	0.604325521	0.604325521	trans
cg00736622_GABRG2	0.000675514	0.000854226	-0.580954697	0.580954697	trans
cg00064388_CHDH	0.000675519	0.000854229	0.599964852	0.599964852	trans
cg26403843_PLD4	0.000675522	0.00085423	-0.607777223	0.607777223	trans
cg09495418_GIGYF1	0.000675523	0.00085423	0.61931582	0.61931582	trans
cg17961163_RNU6-343P	0.000675527	0.000854231	0.627413105	0.627413105	trans
cg00658016_MIR582	0.000675528	0.000854231	-0.621703152	0.621703152	trans
cg13880275_MYL12BP2	0.000675536	0.000854238	-0.646763469	0.646763469	trans
cg04548815_CFAP157	0.000675542	0.000854241	0.561956553	0.561956553	trans
cg13465461_MTND5P3	0.000675545	0.000854241	0.624680963	0.624680963	trans
cg15465092_MIR1286	0.000675545	0.000854241	-0.906025406	0.906025406	trans
cg16417301_GCSAML	0.000675546	0.000854241	0.590669668	0.590669668	trans
cg07016261_PTRH2	0.000675549	0.000854241	0.629081052	0.629081052	trans
cg05508245_H2BC4	0.000675552	0.000854241	0.748968011	0.748968011	trans
cg09583984_NTRK2	0.000675556	0.000854241	0.871379167	0.871379167	trans
cg15471398_LINC00467	0.000675557	0.000854241	0.701851944	0.701851944	trans
cg00108210_LRMDA	0.000675559	0.000854241	0.607721253	0.607721253	trans
cg19155735_PRICKLE2-AS2	0.000675559	0.000854241	0.691226905	0.691226905	trans
cg20316901_SNORD115-4	0.000675562	0.000854241	0.595708961	0.595708961	trans
cg17533142_ZDHHC19	0.000675562	0.000854241	-0.66118306	0.66118306	trans
cg22603433_GUSBP1	0.000675568	0.000854246	0.689599297	0.689599297	trans
cg16374999_C15orf61	0.000675574	0.00085425	0.605707645	0.605707645	trans
cg13884871_PIRT	0.000675577	0.00085425	0.610701715	0.610701715	trans
cg00368414_HLA-DPB1	0.000675577	0.00085425	-0.606687664	0.606687664	trans
cg15756601_CYCSP51	0.000675579	0.00085425	-1.384872939	1.384872939	trans
cg05398131_ADAMTSL1	0.000675582	0.000854252	0.599538373	0.599538373	trans
cg22098076_KRT8P52	0.000675589	0.000854258	0.620075699	0.620075699	trans
cg18588607_HTN3	0.000675596	0.000854264	0.599635627	0.599635627	trans
cg27421102_IPO7P2	0.000675612	0.000854281	0.602674464	0.602674464	trans
cg00519069_PRICKLE2-AS3	0.000675615	0.000854281	0.594340791	0.594340791	trans
cg06042259_VXN	0.000675615	0.000854281	0.587198354	0.587198354	trans
cg08189964_HNRNPA1P34	0.000675617	0.000854281	-0.580912697	0.580912697	trans
cg01367444_ADAM20	0.000675621	0.000854283	0.615623849	0.615623849	trans
cg18520238_LINC01672	0.000675624	0.000854285	0.624915966	0.624915966	trans
cg11500903_TIPARP	0.000675626	0.000854285	0.60261321	0.60261321	trans
cg06653796_SPART-AS1	0.000675632	0.000854285	0.584220255	0.584220255	trans
cg27069691_RNU6-969P	0.000675632	0.000854285	0.703323277	0.703323277	trans
cg11376872_FAM186A	0.000675632	0.000854285	0.710811127	0.710811127	trans
cg22108143_SYNDIG1L	0.000675635	0.000854285	-0.775390723	0.775390723	trans
cg20799252_COX4I2	0.000675637	0.000854287	0.649302733	0.649302733	trans
cg04613428_HDC	0.000675645	0.000854294	0.600912792	0.600912792	trans
cg13706899_RN7SKP230	0.000675652	0.000854297	-1.011258316	1.011258316	trans
cg07131742_FAM186A	0.000675653	0.000854297	0.590874335	0.590874335	trans
cg04396567_ABCG5	0.000675654	0.000854297	0.613189377	0.613189377	trans
cg17753661_RPS14P7	0.000675658	0.0008543	0.55451836	0.55451836	trans
cg20257553_SLC22A24	0.000675667	0.000854307	0.59132332	0.59132332	trans
cg03979788_KIF19	0.000675668	0.000854307	-0.615531847	0.615531847	trans
cg00458691_LINC02519	0.000675671	0.000854309	0.638184365	0.638184365	trans
cg06591273_HSPA8P6	0.000675673	0.000854309	-0.668933405	0.668933405	trans
cg16593554_SHROOM3-AS1	0.00067568	0.000854315	0.628722963	0.628722963	trans
cg05381829_RPS15AP3	0.000675684	0.000854318	-0.619323578	0.619323578	trans
cg18878242_ABCC5	0.000675692	0.000854325	0.537967466	0.537967466	trans
cg09817016_SCGB2B2	0.000675695	0.000854325	0.580177371	0.580177371	trans
cg03179052_ZNF549	0.000675696	0.000854325	-1.047115318	1.047115318	trans
cg22924504_RCAN1	0.000675699	0.000854327	-0.649133324	0.649133324	trans
cg20644084_MIR1295A	0.000675702	0.000854328	0.593945079	0.593945079	trans
cg08849558_RPS3AP39	0.000675706	0.000854329	0.597019717	0.597019717	trans
cg12553365_RNU4-2	0.000675707	0.000854329	0.597991713	0.597991713	trans
cg09253696_SNORD114-11	0.00067571	0.000854331	-0.625856794	0.625856794	trans
cg05056349_RAB6D	0.000675714	0.000854333	0.573713714	0.573713714	trans
cg02736186_SLC9A3P3	0.00067572	0.000854336	-0.658478021	0.658478021	trans
cg20470643_SMCR5	0.000675723	0.000854336	0.585486256	0.585486256	trans
cg02891046_TRIM42	0.000675725	0.000854336	-0.627661182	0.627661182	trans
cg14377791_IPO7P2	0.000675725	0.000854336	0.601260697	0.601260697	trans
cg18881071_RPL21P91	0.000675727	0.000854336	-0.595396336	0.595396336	trans
cg10160570_STUM	0.000675728	0.000854336	0.587479719	0.587479719	trans
cg15418831_LPO	0.000675729	0.000854336	0.591026433	0.591026433	trans
cg07950457_LINC02030	0.000675732	0.000854336	-0.823453679	0.823453679	trans
cg02660271_RNF133	0.000675735	0.000854336	0.63573916	0.63573916	trans
cg08081346_RPS26P34	0.000675736	0.000854336	-0.78701252	0.78701252	trans
cg04206665_LINC01755	0.000675747	0.000854344	-0.810586229	0.810586229	trans
cg04497094_RNU4-67P	0.000675751	0.000854344	0.62529723	0.62529723	trans
cg17106653_HMGN2P27	0.000675754	0.000854344	0.698486653	0.698486653	trans
cg08498272_PPARG	0.000675756	0.000854344	0.576013439	0.576013439	trans
cg18710053_GM2AP2	0.000675756	0.000854344	0.833529846	0.833529846	trans
cg00460789_GABRR1	0.000675757	0.000854344	0.640131939	0.640131939	trans
cg14038695_KIAA2012-AS1	0.000675758	0.000854344	0.626906463	0.626906463	trans
cg07244649_RNU1-55P	0.000675758	0.000854344	-2.951993739	2.951993739	trans
cg01617955_LINC02631	0.000675763	0.000854348	0.595448843	0.595448843	trans
cg16875122_FAM186A	0.000675765	0.000854349	0.584597847	0.584597847	trans
cg25690202_DKK2	0.000675769	0.00085435	-0.645302433	0.645302433	trans
cg06301252_PRKAR1A	0.000675775	0.000854355	0.624470768	0.624470768	trans
cg03891843_RNU6-804P	0.000675776	0.000854355	0.577045127	0.577045127	trans
cg19592252_RPS3AP11	0.000675787	0.000854361	0.59696293	0.59696293	trans
cg14099685_MIS18A-AS1	0.000675791	0.000854361	0.602387246	0.602387246	trans
cg20566806_SCGB2B2	0.000675794	0.000854361	0.607411546	0.607411546	trans
cg24578004_KRTAP4-9	0.000675796	0.000854361	-0.515083437	0.515083437	trans
cg15494366_CD300C	0.000675797	0.000854361	-0.595243882	0.595243882	trans
cg00892312_MIR627	0.000675798	0.000854361	0.656640317	0.656640317	trans
cg02660271_PRICKLE2-AS3	0.000675799	0.000854361	0.619475424	0.619475424	trans
cg23246499_TLK2P2	0.0006758	0.000854361	0.684913421	0.684913421	trans
cg10714222_RPL17P1	0.0006758	0.000854361	0.653409225	0.653409225	trans
cg26340737_HMGN2P19	0.000675801	0.000854361	-0.605258376	0.605258376	trans
cg02158095_RNU6-571P	0.000675805	0.000854364	0.738802698	0.738802698	trans
cg02501773_ART2P	0.000675807	0.000854364	-0.642068764	0.642068764	trans
cg24109612_RSL24D1P2	0.000675813	0.000854369	-0.62048408	0.62048408	trans
cg11478335_MMP19	0.000675822	0.000854375	0.549110885	0.549110885	trans
cg16027775_RN7SKP228	0.000675823	0.000854375	-0.660614993	0.660614993	trans
cg04304019_MTCO2P17	0.000675825	0.000854375	-0.592447399	0.592447399	trans
cg17281658_BPIFB2	0.000675826	0.000854375	-0.661490018	0.661490018	trans
cg10061320_APOA2	0.000675828	0.000854375	-0.692998154	0.692998154	trans
cg19935718_FDPSP2	0.00067583	0.000854376	0.5877984	0.5877984	trans
cg03397234_LINC00173	0.000675834	0.000854376	-0.591942149	0.591942149	trans
cg10761315_SCGB2A2	0.000675834	0.000854376	0.596594324	0.596594324	trans
cg17106653_SNORD116-10	0.000675839	0.000854378	0.673601992	0.673601992	trans
cg25951256_PMEL	0.000675845	0.000854378	-0.653879504	0.653879504	trans
cg05873635_RN7SKP259	0.000675847	0.000854378	0.614402274	0.614402274	trans
cg07096305_BLOC1S6	0.000675848	0.000854378	0.592954392	0.592954392	trans
cg06183849_INTS4P1	0.000675849	0.000854378	0.580980557	0.580980557	trans
cg15250633_IL37	0.000675849	0.000854378	0.577917439	0.577917439	trans
cg24671734_DNAJC19P7	0.00067585	0.000854378	0.62272451	0.62272451	trans
cg26748794_ODF2	0.000675853	0.000854378	-0.675374039	0.675374039	trans
cg21822187_MARK2P6	0.000675854	0.000854378	0.600923023	0.600923023	trans
cg24267358_LINC01878	0.000675858	0.00085438	0.609366353	0.609366353	trans
cg21263170_DLX2-DT	0.00067586	0.00085438	-0.627066956	0.627066956	trans
cg01558110_LINC01098	0.000675861	0.00085438	0.571266966	0.571266966	trans
cg16770243_CCDC74A	0.000675872	0.000854391	-0.614793211	0.614793211	trans
cg09495418_MVP	0.000675879	0.000854397	0.620374725	0.620374725	trans
cg14790739_OR7E130P	0.000675883	0.000854399	-0.611054578	0.611054578	trans
cg18626478_RN7SL452P	0.000675884	0.000854399	0.616973996	0.616973996	trans
cg19727026_PPY	0.000675886	0.000854399	-0.597032547	0.597032547	trans
cg01028000_MGAT4B	0.000675888	0.000854399	0.691350993	0.691350993	trans
cg25481348_MTCO1P17	0.0006759	0.000854405	-0.764587167	0.764587167	trans
cg25412448_MLIP-AS1	0.000675901	0.000854405	0.603671954	0.603671954	trans
cg00592315_SULT4A1	0.000675901	0.000854405	0.581674175	0.581674175	trans
cg23289706_LINC01241	0.000675902	0.000854405	-0.713765381	0.713765381	trans
cg26686753_RPL35AP12	0.000675903	0.000854405	-0.656118226	0.656118226	trans
cg22844925_LINC00092	0.000675908	0.00085441	0.618109561	0.618109561	trans
cg00980696_KRTAP1-3	0.000675918	0.00085442	-1.620590758	1.620590758	trans
cg12835135_WEE2-AS1	0.000675923	0.000854424	0.602294971	0.602294971	trans
cg06495764_KCTD9P6	0.000675929	0.000854426	-0.565748024	0.565748024	trans
cg21061582_XIRP1	0.000675929	0.000854426	-0.688294413	0.688294413	trans
cg04520897_ADAMTS6	0.000675931	0.000854426	0.842174193	0.842174193	trans
cg14254452_SPDYE17	0.000675937	0.000854429	0.604342175	0.604342175	trans
cg09250149_IFITM4P	0.000675937	0.000854429	-0.634550058	0.634550058	trans
cg05360307_UBBP2	0.000675943	0.000854434	0.609400625	0.609400625	trans
cg26975587_ABCC5	0.000675951	0.000854441	0.553531448	0.553531448	trans
cg11002721_DNAH17	0.000675963	0.000854452	-0.860139729	0.860139729	trans
cg01802532_RTRAFP2	0.000675964	0.000854452	0.60179284	0.60179284	trans
cg09551249_SOX9-AS1	0.000675971	0.000854458	0.579927201	0.579927201	trans
cg02650964_DISP2	0.000675972	0.000854458	-0.62214795	0.62214795	trans
cg12942009_UMLILO	0.000675976	0.00085446	1.73361861	1.73361861	trans
cg10054332_FZD2	0.000675981	0.000854464	-1.098913607	1.098913607	trans
cg02017926_RNU2-50P	0.000675983	0.000854464	-0.607442318	0.607442318	trans
cg23296665_LINC01250	0.000675992	0.000854473	0.717308793	0.717308793	trans
cg16697428_OPN1SW	0.00067601	0.000854485	-0.597888029	0.597888029	trans
cg19973291_REPS1	0.000676018	0.000854485	0.633913408	0.633913408	trans
cg00312344_KRT18P12	0.00067602	0.000854485	0.61130696	0.61130696	trans
cg22871253_RNU6-627P	0.000676022	0.000854485	-0.565815849	0.565815849	trans
cg22871253_RNU1-76P	0.000676022	0.000854485	-0.565815849	0.565815849	trans
cg22871253_LINC01626	0.000676022	0.000854485	-0.565815849	0.565815849	trans
cg22871253_FABP12P1	0.000676022	0.000854485	-0.565815849	0.565815849	trans
cg22871253_DEFB128	0.000676022	0.000854485	-0.565815849	0.565815849	trans
cg17265961_SYDE2	0.000676024	0.000854485	0.633587235	0.633587235	trans
cg07403525_DAAM2-AS1	0.000676026	0.000854485	0.591420546	0.591420546	trans
cg12571007_MTND5P15	0.00067603	0.000854485	2.012811266	2.012811266	trans
cg03176698_RNU6-190P	0.000676031	0.000854485	0.607044287	0.607044287	trans
cg11500903_SATB1	0.000676035	0.000854485	0.617611587	0.617611587	trans
cg14664875_DLX2-DT	0.000676036	0.000854485	-0.651066413	0.651066413	trans
cg10261864_RPS26P38	0.000676041	0.000854485	0.58900099	0.58900099	trans
cg15001930_NCF1C	0.000676041	0.000854485	0.572509532	0.572509532	trans
cg20176706_GATA3-AS1	0.000676043	0.000854485	0.761977587	0.761977587	trans
cg26573961_RNU6-8	0.000676046	0.000854485	0.654860696	0.654860696	trans
cg14125904_RNY4P30	0.000676048	0.000854485	0.613751883	0.613751883	trans
cg14125904_SNORD114-29	0.000676048	0.000854485	0.613751883	0.613751883	trans
cg14125904_RNU6-225P	0.000676048	0.000854485	0.613751883	0.613751883	trans
cg20779686_TRBV22OR9-2	0.00067605	0.000854485	-0.639010135	0.639010135	trans
cg20779686_RNU6-271P	0.00067605	0.000854485	-0.639010135	0.639010135	trans
cg06757548_RNA5SP156	0.000676052	0.000854485	0.600829438	0.600829438	trans
cg20344908_GJA1P1	0.000676052	0.000854485	0.602655198	0.602655198	trans
cg04954144_REC114	0.000676053	0.000854485	0.610082014	0.610082014	trans
cg12942009_SMCR5	0.000676063	0.000854493	1.776236429	1.776236429	trans
cg09658813_RNU1-80P	0.000676063	0.000854493	0.61916442	0.61916442	trans
cg24432193_KAZN-AS1	0.000676065	0.000854493	0.575416179	0.575416179	trans
cg00492719_COPS6	0.000676071	0.000854498	0.629220744	0.629220744	trans
cg20182237_SNORD115-4	0.000676075	0.000854501	0.61943214	0.61943214	trans
cg01088404_IL1RL1	0.000676081	0.000854506	0.590466711	0.590466711	trans
cg11835347_OR10AD1	0.00067609	0.000854514	0.603148764	0.603148764	trans
cg23664533_CSMD2-AS1	0.000676097	0.000854518	-0.573150333	0.573150333	trans
cg19642270_CTAGE9	0.000676097	0.000854518	0.594408971	0.594408971	trans
cg02792740_NSUN7	0.000676098	0.000854518	0.606849175	0.606849175	trans
cg08891989_RNU6-1319P	0.000676103	0.000854521	-0.622485855	0.622485855	trans
cg16550453_GPR4	0.000676106	0.000854522	2.428493297	2.428493297	trans
cg01267392_MIR217	0.000676107	0.000854522	-0.611869907	0.611869907	trans
cg02403283_RN7SKP193	0.000676114	0.000854528	0.590906054	0.590906054	trans
cg10923838_KCTD9P4	0.000676116	0.000854528	0.605743215	0.605743215	trans
cg00762705_RNA5SP252	0.000676119	0.000854528	-0.589671374	0.589671374	trans
cg11748461_SNORD54	0.000676123	0.000854529	0.607282041	0.607282041	trans
cg19635712_GCC2-AS1	0.000676123	0.000854529	0.644284692	0.644284692	trans
cg21130532_PRICKLE2-AS3	0.000676126	0.00085453	0.59034221	0.59034221	trans
cg18791391_TENT5C	0.000676128	0.00085453	0.686744381	0.686744381	trans
cg14409406_SRGAP2B	0.000676132	0.000854532	-0.591814708	0.591814708	trans
cg13668180_IGFBP3	0.000676136	0.000854536	-0.600338185	0.600338185	trans
cg17337670_DISP3	0.000676142	0.00085454	-0.570295343	0.570295343	trans
cg09861450_MIR1293	0.000676146	0.000854544	0.68991812	0.68991812	trans
cg14925616_RNA5SP194	0.00067615	0.000854546	0.669497046	0.669497046	trans
cg02443896_ABCC5	0.000676154	0.000854547	0.556734677	0.556734677	trans
cg25841491_RNU2-14P	0.000676156	0.000854547	0.775320577	0.775320577	trans
cg02988288_RNU6-858P	0.000676158	0.000854547	0.617942901	0.617942901	trans
cg07216948_LINC02471	0.00067616	0.000854547	-0.643683727	0.643683727	trans
cg26089753_PRICKLE2-AS3	0.000676161	0.000854547	0.601979076	0.601979076	trans
cg18281829_UNC5C	0.000676165	0.00085455	0.620310739	0.620310739	trans
cg02992549_RNU6-48P	0.000676169	0.000854551	0.785948896	0.785948896	trans
cg23369529_MTCO1P14	0.00067617	0.000854551	0.567960929	0.567960929	trans
cg13920792_HBG2	0.000676182	0.000854564	-0.624320108	0.624320108	trans
cg16794227_CES5AP1	0.000676189	0.00085457	0.615384549	0.615384549	trans
cg16672940_ANKRD60	0.000676191	0.00085457	-0.641590568	0.641590568	trans
cg02792740_LYPLA1P3	0.000676193	0.00085457	0.611070203	0.611070203	trans
cg25099233_IGHV3-33	0.000676199	0.000854575	0.593132134	0.593132134	trans
cg11757122_RNA5SP221	0.000676202	0.000854576	0.627485326	0.627485326	trans
cg19423196_DNMT3AP1	0.000676207	0.000854581	0.616621805	0.616621805	trans
cg05260298_MIR1537	0.000676211	0.000854582	0.598134538	0.598134538	trans
cg19482915_FBXW12	0.000676213	0.000854582	0.59919962	0.59919962	trans
cg13934046_ARHGAP45	0.000676223	0.000854593	-0.634541243	0.634541243	trans
cg22843488_USP54	0.000676239	0.000854609	0.574411996	0.574411996	trans
cg21135307_ZNF734P	0.000676243	0.000854609	0.589124727	0.589124727	trans
cg16792066_RNA5SP478	0.000676246	0.000854609	-0.966398717	0.966398717	trans
cg07131742_RPL36AP41	0.000676246	0.000854609	0.590706966	0.590706966	trans
cg04004768_SNRPGP13	0.000676247	0.000854609	0.617516882	0.617516882	trans
cg11364964_LINC02474	0.000676247	0.000854609	0.529738095	0.529738095	trans
cg10268985_PPIAP78	0.000676253	0.000854614	0.670771958	0.670771958	trans
cg15600244_RN7SKP207	0.000676261	0.000854619	0.578818487	0.578818487	trans
cg08951931_FAM186A	0.000676261	0.000854619	0.591153519	0.591153519	trans
cg03318695_HMGN2P28	0.000676273	0.000854631	0.614878772	0.614878772	trans
cg13973727_TREH	0.000676283	0.000854639	-0.603459851	0.603459851	trans
cg25841491_GTF2IP5	0.000676286	0.000854639	0.838447422	0.838447422	trans
cg04299170_RNU6-805P	0.000676286	0.000854639	0.657054299	0.657054299	trans
cg10394903_TTC6	0.00067629	0.000854639	0.6044433	0.6044433	trans
cg00177239_TTC6	0.000676292	0.000854639	0.566667159	0.566667159	trans
cg09977852_REG1CP	0.000676296	0.000854639	-0.586474387	0.586474387	trans
cg09977852_MTND5P27	0.000676296	0.000854639	-0.586474387	0.586474387	trans
cg09977852_SLC6A18	0.000676296	0.000854639	-0.586474387	0.586474387	trans
cg03868943_ENPP7P4	0.000676296	0.000854639	0.620808589	0.620808589	trans
cg16442814_HLA-DPB1	0.000676301	0.000854642	-0.63089427	0.63089427	trans
cg14609104_CDPF1	0.000676307	0.000854646	-0.868602905	0.868602905	trans
cg18924965_GUCY2GP	0.000676309	0.000854646	0.615132771	0.615132771	trans
cg14861778_XRCC6P1	0.000676329	0.000854669	0.665024027	0.665024027	trans
cg20491223_TRAJ38	0.000676349	0.000854692	-0.588165957	0.588165957	trans
cg07558734_MIR219A1	0.000676356	0.000854698	-0.648708579	0.648708579	trans
cg02668903_FIBCD1	0.000676358	0.000854698	-0.647893566	0.647893566	trans
cg18346106_NFKB2	0.00067636	0.000854698	-0.722640371	0.722640371	trans
cg11988679_HMGN2P10	0.000676361	0.000854698	0.58858979	0.58858979	trans
cg04379586_TRAV23DV6	0.000676368	0.000854698	-0.665781444	0.665781444	trans
cg01012966_IGFBPL1	0.000676373	0.000854698	-0.895519629	0.895519629	trans
cg04837653_LINC01781	0.000676375	0.000854698	-0.609095949	0.609095949	trans
cg21482265_NPM1P51	0.000676375	0.000854698	-0.627963272	0.627963272	trans
cg21482265_RPS4XP15	0.000676375	0.000854698	-0.627963272	0.627963272	trans
cg21482265_SNORD114-16	0.000676375	0.000854698	-0.627963272	0.627963272	trans
cg23234756_H3C9P	0.000676375	0.000854698	-0.598145331	0.598145331	trans
cg16582255_RNU6-1209P	0.000676383	0.000854705	-0.583835357	0.583835357	trans
cg20595271_DAP3P2	0.000676386	0.000854706	0.615492666	0.615492666	trans
cg09489811_RPL3P5	0.000676387	0.000854706	0.601890185	0.601890185	trans
cg24566538_NMNAT3	0.00067639	0.000854707	0.604561849	0.604561849	trans
cg26155681_MAMDC2-AS1	0.000676396	0.000854712	0.656267664	0.656267664	trans
cg19513321_CSMD3	0.000676399	0.000854713	0.582843353	0.582843353	trans
cg17189494_RNU6-1249P	0.000676403	0.000854716	0.59334212	0.59334212	trans
cg27080043_LINC02097	0.000676408	0.000854718	0.602405273	0.602405273	trans
cg11469818_COL11A1	0.000676409	0.000854718	-0.60061121	0.60061121	trans
cg23805755_SNORD63	0.000676414	0.000854722	0.602458989	0.602458989	trans
cg02567454_GIMAP2	0.000676417	0.000854722	0.587586619	0.587586619	trans
cg02696351_LINC01712	0.000676419	0.000854722	0.622932839	0.622932839	trans
cg20589770_UBTFL5	0.000676421	0.000854722	-0.615343253	0.615343253	trans
cg16222773_NBEAL1	0.000676422	0.000854722	0.610049983	0.610049983	trans
cg10215110_C19orf18	0.00067643	0.000854728	2.600030943	2.600030943	trans
cg17411935_CDH26	0.000676432	0.000854728	0.556479754	0.556479754	trans
cg07790896_TM4SF20	0.000676433	0.000854728	0.671796843	0.671796843	trans
cg21110337_MIR1266	0.00067644	0.000854735	0.592660526	0.592660526	trans
cg19155735_NR5A1	0.000676445	0.000854739	-0.707399661	0.707399661	trans
cg10261864_NPY	0.000676449	0.000854742	0.578132141	0.578132141	trans
cg18999636_SUCLA2P2	0.000676461	0.000854751	0.593620759	0.593620759	trans
cg20313696_ATP5PBP3	0.000676461	0.000854751	0.599481892	0.599481892	trans
cg12035532_DPEP1	0.000676463	0.000854751	-0.601933559	0.601933559	trans
cg19409579_TFF3	0.000676474	0.000854755	0.60015661	0.60015661	trans
cg18626958_KRT18P35	0.000676476	0.000854755	-0.555579097	0.555579097	trans
cg19039809_MDM1	0.000676478	0.000854755	0.660652489	0.660652489	trans
cg13085553_CHCHD4P4	0.000676478	0.000854755	0.601257223	0.601257223	trans
cg07625337_LINC02805	0.000676479	0.000854755	0.726404344	0.726404344	trans
cg04365481_SNHG14	0.000676481	0.000854755	-0.622024606	0.622024606	trans
cg19113686_RIMBP3C	0.000676483	0.000854755	-0.63201878	0.63201878	trans
cg02230244_MIR30A	0.000676483	0.000854755	0.600813115	0.600813115	trans
cg10234161_LINC02247	0.000676485	0.000854755	-0.603617479	0.603617479	trans
cg12595697_TPT1P5	0.000676486	0.000854755	0.617629356	0.617629356	trans
cg24434938_LINC02614	0.000676491	0.000854759	0.621736747	0.621736747	trans
cg16064295_ARNT	0.000676493	0.000854759	-0.687333986	0.687333986	trans
cg20241816_GAPDHP49	0.000676496	0.000854759	0.617706469	0.617706469	trans
cg18965684_MACROD2-AS1	0.000676496	0.000854759	0.639310079	0.639310079	trans
cg12606694_RPL5P3	0.000676498	0.000854759	0.612885414	0.612885414	trans
cg11161111_RTRAFP2	0.000676502	0.000854759	0.605212296	0.605212296	trans
cg26982883_INTS4P1	0.000676502	0.000854759	0.585605488	0.585605488	trans
cg07410464_RPL32P17	0.000676505	0.00085476	0.56813571	0.56813571	trans
cg02792740_KIDINS220	0.000676508	0.000854761	0.592299299	0.592299299	trans
cg03283042_NCOA7-AS1	0.00067651	0.000854761	0.595188182	0.595188182	trans
cg03375067_RNU6-645P	0.000676514	0.000854764	0.613169121	0.613169121	trans
cg17553854_TRBJ2-2	0.000676524	0.000854772	-0.603827817	0.603827817	trans
cg17257016_CCDC144NL-AS1	0.000676529	0.000854775	-0.61298491	0.61298491	trans
cg08087560_MIR1305	0.000676535	0.000854779	0.560552649	0.560552649	trans
cg17337670_ANKRD40CL	0.000676536	0.000854779	-0.596020557	0.596020557	trans
cg18209470_GCNT3	0.000676539	0.00085478	0.610727298	0.610727298	trans
cg24305584_CXCL10	0.000676543	0.000854783	-0.60428092	0.60428092	trans
cg22179430_RNU6-435P	0.000676551	0.00085479	0.60357038	0.60357038	trans
cg19420646_RNU6-1065P	0.000676554	0.00085479	0.610849678	0.610849678	trans
cg06902555_PRR13	0.000676555	0.00085479	-0.723489225	0.723489225	trans
cg21689511_DNAJB3	0.00067656	0.000854794	0.604153786	0.604153786	trans
cg03260458_HMGA2-AS1	0.000676565	0.000854796	0.607816974	0.607816974	trans
cg23246499_PIP5K1B	0.000676567	0.000854796	0.669076095	0.669076095	trans
cg11324999_RPL6P25	0.000676567	0.000854796	0.611163743	0.611163743	trans
cg27421102_RNF11P2	0.00067657	0.000854797	0.603105936	0.603105936	trans
cg15977002_SULT1A1	0.000676574	0.000854797	0.589983354	0.589983354	trans
cg24151486_CBX1P5	0.000676576	0.000854797	0.646002053	0.646002053	trans
cg19938179_SNORD115-24	0.000676577	0.000854797	-0.563784393	0.563784393	trans
cg07096305_KIAA0586	0.000676578	0.000854797	0.59419549	0.59419549	trans
cg10104534_DAP3P2	0.000676581	0.000854797	0.615927482	0.615927482	trans
cg21991185_GRHL1	0.000676585	0.000854797	0.562012864	0.562012864	trans
cg20651218_CTBP1-DT	0.000676587	0.000854797	0.717291305	0.717291305	trans
cg12304200_THOC7-AS1	0.000676588	0.000854797	0.605433672	0.605433672	trans
cg21693464_LINC02097	0.000676589	0.000854797	0.573023481	0.573023481	trans
cg08995547_RPL37P18	0.00067659	0.000854797	0.598775561	0.598775561	trans
cg01037617_BEND3P1	0.000676593	0.000854798	0.631140429	0.631140429	trans
cg26985471_PRKAG2-AS1	0.000676597	0.000854798	-0.599705552	0.599705552	trans
cg20150659_PRR4	0.000676597	0.000854798	0.641254768	0.641254768	trans
cg06180895_RNU6-485P	0.000676598	0.000854798	-0.621916846	0.621916846	trans
cg15611600_IGKV1-12	0.000676604	0.000854802	0.576137496	0.576137496	trans
cg13598219_SLC22A25	0.000676608	0.000854802	0.59409036	0.59409036	trans
cg06032500_MIR203A	0.000676609	0.000854802	-0.608642351	0.608642351	trans
cg04945518_POLR3KP1	0.000676611	0.000854802	-0.571415801	0.571415801	trans
cg16897387_LMOD2	0.000676612	0.000854802	1.086006236	1.086006236	trans
cg17031631_PCDH9-AS1	0.000676613	0.000854802	-0.617347905	0.617347905	trans
cg23933723_NUP210L	0.000676619	0.000854805	0.593210101	0.593210101	trans
cg04514467_CRHR2	0.000676619	0.000854805	0.599004366	0.599004366	trans
cg21546742_RNU6-1082P	0.000676628	0.000854814	0.579809404	0.579809404	trans
cg12474980_FABP5P2	0.000676634	0.000854815	0.979550001	0.979550001	trans
cg18851570_SPATA46	0.000676635	0.000854815	0.622268169	0.622268169	trans
cg25716065_RN7SL842P	0.000676635	0.000854815	-0.604353456	0.604353456	trans
cg22813735_LINC01867	0.00067664	0.000854818	-0.612727344	0.612727344	trans
cg05580671_PPP1R14BP2	0.000676648	0.000854826	-0.589410044	0.589410044	trans
cg13487631_RPL26P15	0.000676651	0.000854827	0.620380946	0.620380946	trans
cg02302000_TRPC3	0.000676656	0.000854832	0.715880657	0.715880657	trans
cg10905736_RNU6-810P	0.000676658	0.000854832	-0.756846953	0.756846953	trans
cg00470351_MTND2P28	0.000676662	0.000854832	0.58889207	0.58889207	trans
cg01348799_GAPDHP25	0.000676663	0.000854832	1.089667815	1.089667815	trans
cg02345327_RNU6-1327P	0.000676666	0.000854832	-0.603001744	0.603001744	trans
cg18966920_YWHAZP4	0.000676667	0.000854832	0.592813261	0.592813261	trans
cg25841491_SLC33A1	0.000676673	0.000854837	0.843301296	0.843301296	trans
cg25599641_ECE2	0.00067668	0.000854837	-0.583040145	0.583040145	trans
cg18811157_MESP1	0.000676681	0.000854837	0.601593197	0.601593197	trans
cg07817705_IGLJ4	0.000676681	0.000854837	-0.732982299	0.732982299	trans
cg16030751_MIR548J	0.000676681	0.000854837	-0.620503869	0.620503869	trans
cg24016523_CHCHD4P4	0.000676683	0.000854837	0.614776836	0.614776836	trans
cg25812123_RNU6-40P	0.000676687	0.000854837	-0.573183636	0.573183636	trans
cg04391672_MOB1AP1	0.000676692	0.000854837	0.591736467	0.591736467	trans
cg07096305_RIT1	0.000676696	0.000854837	0.583743385	0.583743385	trans
cg07314309_MIR181A2HG	0.000676696	0.000854837	0.611358896	0.611358896	trans
cg02746658_ARHGEF2-AS1	0.000676701	0.000854837	0.588239297	0.588239297	trans
cg10662221_OR51Q1	0.000676702	0.000854837	0.604745179	0.604745179	trans
cg16269733_LINC01985	0.000676703	0.000854837	-0.608929751	0.608929751	trans
cg13922901_OR4F5	0.000676704	0.000854837	0.557958732	0.557958732	trans
cg16111704_MEIS1-AS2	0.000676706	0.000854837	0.566517003	0.566517003	trans
cg26592560_HTR7	0.000676707	0.000854837	-0.620408815	0.620408815	trans
cg07439594_KCNV1	0.000676708	0.000854837	0.629490515	0.629490515	trans
cg24635402_UBN2	0.000676711	0.000854837	0.603062849	0.603062849	trans
cg22087659_ENPP3	0.000676712	0.000854837	0.648033262	0.648033262	trans
cg02493602_RNU6-658P	0.000676715	0.000854837	-0.625633722	0.625633722	trans
cg15633679_CTAGE9	0.000676716	0.000854837	0.758402981	0.758402981	trans
cg09166536_GTF2IRD2P1	0.000676717	0.000854837	0.648520933	0.648520933	trans
cg25849727_ITGBL1	0.000676718	0.000854837	-0.816014024	0.816014024	trans
cg13795336_PRSS48	0.000676718	0.000854837	2.010471533	2.010471533	trans
cg09887955_MARK4	0.000676722	0.000854837	0.603936232	0.603936232	trans
cg06242605_MAGI1-AS1	0.000676724	0.000854837	0.623092263	0.623092263	trans
cg23416023_FGFR3P6	0.000676732	0.000854843	-0.682914904	0.682914904	trans
cg23866687_RN7SL255P	0.000676735	0.000854843	0.580489765	0.580489765	trans
cg10342261_GCNT1P1	0.000676744	0.000854843	0.592196673	0.592196673	trans
cg24405307_POLR3KP1	0.000676745	0.000854843	0.551355005	0.551355005	trans
cg06880615_RN7SKP133	0.000676746	0.000854843	-0.570455878	0.570455878	trans
cg17002338_VN1R25P	0.00067675	0.000854843	-0.567464033	0.567464033	trans
cg25951256_TRBV24-1	0.000676751	0.000854843	-0.640368532	0.640368532	trans
cg02426343_SH3GL2	0.000676753	0.000854843	-0.617156567	0.617156567	trans
cg16656078_ATP1A1-AS1	0.000676753	0.000854843	0.604072143	0.604072143	trans
cg17551702_OR11M1P	0.000676753	0.000854843	-0.713115004	0.713115004	trans
cg06221746_FBXO36-IT1	0.000676754	0.000854843	0.599466586	0.599466586	trans
cg24605553_RAD51AP2	0.000676756	0.000854843	0.583212918	0.583212918	trans
cg04470905_BPIFB3	0.000676756	0.000854843	-0.564726973	0.564726973	trans
cg09495418_EVI5L	0.000676761	0.000854847	0.609695416	0.609695416	trans
cg26701270_ZNF839	0.000676765	0.000854849	-0.664657096	0.664657096	trans
cg04488703_RPL7P32	0.000676768	0.00085485	0.614050382	0.614050382	trans
cg23296665_LINC00472	0.000676771	0.00085485	0.716325052	0.716325052	trans
cg08777203_SNORD111B	0.000676771	0.00085485	0.656216924	0.656216924	trans
cg08419235_ACSL3-AS1	0.000676774	0.000854851	0.604877567	0.604877567	trans
cg00232388_DENND2C	0.000676779	0.000854851	0.615689538	0.615689538	trans
cg04578183_PAQR5	0.000676781	0.000854851	0.58398233	0.58398233	trans
cg14227731_RNU6-194P	0.000676781	0.000854851	0.582057072	0.582057072	trans
cg17918184_PNOC	0.000676783	0.000854851	-0.669716373	0.669716373	trans
cg07201235_TLK2P2	0.000676786	0.000854851	0.64269072	0.64269072	trans
cg22120018_OR4C5	0.000676788	0.000854851	-0.685811669	0.685811669	trans
cg00819121_ATP5MF	0.000676788	0.000854851	-0.664440201	0.664440201	trans
cg15120247_FNDC5	0.00067679	0.000854851	0.608947606	0.608947606	trans
cg12562232_CCDC144A	0.000676798	0.000854857	0.619432124	0.619432124	trans
cg13381243_GVQW3	0.000676799	0.000854857	0.625033168	0.625033168	trans
cg22646074_ZNF439	0.000676802	0.000854858	0.640257041	0.640257041	trans
cg07016261_ITM2B	0.000676805	0.000854858	0.615876344	0.615876344	trans
cg08776711_DHRS13	0.000676806	0.000854858	0.579390139	0.579390139	trans
cg20269458_RPS3AP34	0.000676809	0.00085486	0.61870287	0.61870287	trans
cg08976646_COX4I2	0.000676815	0.000854864	0.613485339	0.613485339	trans
cg14609104_COPE	0.000676816	0.000854864	-0.856451409	0.856451409	trans
cg08823359_RPL23AP31	0.000676818	0.000854864	-0.548258631	0.548258631	trans
cg15471398_RAD52	0.000676824	0.000854868	0.696066224	0.696066224	trans
cg18022258_LINC02840	0.000676827	0.000854868	0.628757552	0.628757552	trans
cg15776028_MIR511	0.000676827	0.000854868	0.599506524	0.599506524	trans
cg18966920_LINC01563	0.000676831	0.00085487	0.579485708	0.579485708	trans
cg17451457_CALR4P	0.000676838	0.000854875	0.634669813	0.634669813	trans
cg14970550_KAZN-AS1	0.000676844	0.000854875	0.580205426	0.580205426	trans
cg25981623_NCF4-AS1	0.000676846	0.000854875	0.572610774	0.572610774	trans
cg14645880_RPS3AP54	0.000676846	0.000854875	-0.589762146	0.589762146	trans
cg05660893_RN7SL594P	0.000676851	0.000854875	0.612474023	0.612474023	trans
cg20651218_RASAL2-AS1	0.000676852	0.000854875	0.687477775	0.687477775	trans
cg11700584_RN7SKP198	0.000676854	0.000854875	0.597651069	0.597651069	trans
cg03599009_CDH4	0.000676855	0.000854875	0.606150787	0.606150787	trans
cg19592252_RN7SKP198	0.000676858	0.000854875	0.617268186	0.617268186	trans
cg13973727_DOK1	0.000676858	0.000854875	-0.590699374	0.590699374	trans
cg10411658_TDRD9	0.000676859	0.000854875	-0.693087058	0.693087058	trans
cg04391672_SNORD116-8	0.00067686	0.000854875	0.604423314	0.604423314	trans
cg01727591_CFL1P2	0.00067686	0.000854875	-0.587757524	0.587757524	trans
cg02792740_IMPA1	0.000676864	0.000854878	0.603945196	0.603945196	trans
cg17009510_KRASP1	0.000676868	0.00085488	-0.597471121	0.597471121	trans
cg08325191_CT75	0.000676874	0.000854884	-0.571318668	0.571318668	trans
cg09627057_PTTG1	0.000676876	0.000854884	0.585702688	0.585702688	trans
cg20892606_RPL7P14	0.000676877	0.000854884	0.581210211	0.581210211	trans
cg06301252_LEKR1	0.000676882	0.000854887	0.630642292	0.630642292	trans
cg16476700_KLHL1	0.000676897	0.000854901	-0.621927244	0.621927244	trans
cg02443589_TATDN1P1	0.000676899	0.000854901	0.60905592	0.60905592	trans
cg05508245_ITPA	0.000676901	0.000854901	0.756513037	0.756513037	trans
cg23261343_TAL1	0.000676902	0.000854901	0.580813378	0.580813378	trans
cg07102783_LINC02247	0.000676902	0.000854901	-0.608084702	0.608084702	trans
cg24604127_RPL7P48	0.000676906	0.000854902	0.755281058	0.755281058	trans
cg23328066_PTGR2	0.000676912	0.000854908	-1.153361953	1.153361953	trans
cg07472196_VSX2	0.000676919	0.000854914	0.678738048	0.678738048	trans
cg00153831_YY1P1	0.000676923	0.000854917	-0.615640223	0.615640223	trans
cg24598906_AGXT	0.000676936	0.000854926	-0.618848371	0.618848371	trans
cg07777115_RNA5SP79	0.000676936	0.000854926	1.182272428	1.182272428	trans
cg16111704_MIR365A	0.000676937	0.000854926	0.594037458	0.594037458	trans
cg12093005_RNU5E-5P	0.000676939	0.000854927	1.346342231	1.346342231	trans
cg18714448_RPL21P41	0.000676947	0.000854935	-0.635019274	0.635019274	trans
cg05260298_B3GALNT2P1	0.000676949	0.000854935	0.574876679	0.574876679	trans
cg00512739_PNISR	0.000676957	0.000854943	0.603963731	0.603963731	trans
cg04726019_NHEG1	0.000676963	0.000854945	-0.575369298	0.575369298	trans
cg23778363_CGB3	0.000676964	0.000854945	0.616152041	0.616152041	trans
cg15801909_INKA2	0.000676965	0.000854945	0.584254705	0.584254705	trans
cg11110036_ARL6IP1P2	0.000676975	0.000854953	0.589933095	0.589933095	trans
cg12846784_CACNG4	0.000676976	0.000854953	0.566731047	0.566731047	trans
cg09489811_MROH7	0.000676983	0.00085496	0.598453792	0.598453792	trans
cg24639178_COL11A1	0.000676987	0.000854963	-0.610796603	0.610796603	trans
cg21178568_LINC01961	0.000676994	0.000854969	-0.653938793	0.653938793	trans
cg25841491_ZNF781	0.000676999	0.000854971	0.833663113	0.833663113	trans
cg21778987_TRBJ2-2	0.000677002	0.000854971	-0.610649794	0.610649794	trans
cg14599440_RPL36AP41	0.000677003	0.000854971	0.586935951	0.586935951	trans
cg18661868_SOCS5P2	0.000677011	0.000854971	0.60899839	0.60899839	trans
cg10766341_TLK2P2	0.000677016	0.000854971	0.616978149	0.616978149	trans
cg14030993_OR13D2P	0.000677018	0.000854971	0.575517539	0.575517539	trans
cg16888658_ZFHX2-AS1	0.000677022	0.000854971	0.59758687	0.59758687	trans
cg22843912_CTAGE3P	0.000677026	0.000854971	0.624932905	0.624932905	trans
cg10241871_CYP4A22	0.000677027	0.000854971	0.631303915	0.631303915	trans
cg00726615_ACTG1P1	0.000677027	0.000854971	0.618481298	0.618481298	trans
cg14629910_RNU6-663P	0.000677029	0.000854971	0.610893761	0.610893761	trans
cg14629910_RN7SKP162	0.000677029	0.000854971	0.610893761	0.610893761	trans
cg14629910_LINC00349	0.000677029	0.000854971	0.610893761	0.610893761	trans
cg14629910_LINC00383	0.000677029	0.000854971	0.610893761	0.610893761	trans
cg14629910_LINC02337	0.000677029	0.000854971	0.610893761	0.610893761	trans
cg14629910_CETN1	0.000677029	0.000854971	0.610893761	0.610893761	trans
cg17259065_FBN2	0.000677029	0.000854971	0.716333076	0.716333076	trans
cg01720186_NXPE1	0.000677032	0.000854972	0.607997251	0.607997251	trans
cg23914255_FBLN7	0.000677037	0.000854974	-0.597707494	0.597707494	trans
cg06184926_FAM163A	0.000677039	0.000854974	-0.625075363	0.625075363	trans
cg20273576_CFAP52	0.00067704	0.000854974	0.601572635	0.601572635	trans
cg13152260_RNU1-93P	0.000677045	0.000854976	0.612512348	0.612512348	trans
cg03328827_SNORD21	0.000677045	0.000854976	1.237766346	1.237766346	trans
cg01843742_IGHV3-21	0.00067705	0.000854979	2.352867725	2.352867725	trans
cg16888658_ARHGAP27P1-BPTFP1-KPNA2P3	0.000677051	0.000854979	0.596236638	0.596236638	trans
cg08782435_COX4I2	0.000677053	0.000854979	0.617276021	0.617276021	trans
cg12628550_ADCY1	0.000677055	0.000854979	-0.580660567	0.580660567	trans
cg21287367_KLF7-IT1	0.000677061	0.000854982	0.635572937	0.635572937	trans
cg01439560_TTC6	0.000677062	0.000854982	0.551646311	0.551646311	trans
cg16062368_RPS27P26	0.000677063	0.000854982	-0.679761027	0.679761027	trans
cg20322104_OR51I2	0.00067707	0.000854985	0.636058032	0.636058032	trans
cg00879723_RPL12	0.000677072	0.000854985	0.630566951	0.630566951	trans
cg08881019_LINC02806	0.000677072	0.000854985	0.607316459	0.607316459	trans
cg17761990_KCND3-IT1	0.000677076	0.000854985	0.578698695	0.578698695	trans
cg10975985_RNA5SP448	0.000677079	0.000854985	-0.69664667	0.69664667	trans
cg14557787_ANKRD26P2	0.000677079	0.000854985	-0.60325483	0.60325483	trans
cg16919093_HTRA3	0.000677079	0.000854985	-0.747243955	0.747243955	trans
cg12156661_RNU2-16P	0.000677086	0.00085499	0.938413657	0.938413657	trans
cg05232081_LINC02646	0.000677106	0.000855014	0.580200733	0.580200733	trans
cg05056349_PRR15	0.000677111	0.000855016	0.585631397	0.585631397	trans
cg24587800_MED28P7	0.000677112	0.000855016	0.599266847	0.599266847	trans
cg11995490_CD200	0.000677117	0.000855019	0.586344714	0.586344714	trans
cg25994476_SERPINB2	0.000677121	0.000855019	0.59738707	0.59738707	trans
cg23203812_IGLV9-49	0.000677121	0.000855019	-0.572572519	0.572572519	trans
cg20504446_SCAND2P	0.000677123	0.000855019	0.7699711	0.7699711	trans
cg20614067_POTED	0.000677124	0.000855019	0.569049143	0.569049143	trans
cg00431324_LINC01487	0.000677133	0.000855027	0.574805958	0.574805958	trans
cg19880004_ARHGAP26-AS1	0.000677135	0.000855027	-0.63553558	0.63553558	trans
cg20816447_GDI2P2	0.000677138	0.000855027	0.601207751	0.601207751	trans
cg06771126_RN7SL37P	0.000677139	0.000855027	0.598927293	0.598927293	trans
cg16411695_FTH1P11	0.000677142	0.000855028	-0.720392505	0.720392505	trans
cg26284114_THUMPD1P1	0.000677143	0.000855028	0.587808926	0.587808926	trans
cg12675341_SLC25A1P3	0.000677146	0.000855029	-0.572551363	0.572551363	trans
cg08989647_RN7SL394P	0.00067715	0.000855029	-0.849235243	0.849235243	trans
cg03513472_RTRAFP2	0.000677153	0.000855029	0.668934285	0.668934285	trans
cg05264324_STAMBPL1	0.000677153	0.000855029	0.605834187	0.605834187	trans
cg05414165_RAC1P6	0.000677154	0.000855029	0.702972525	0.702972525	trans
cg05703749_ZNF521	0.000677158	0.000855032	0.596651452	0.596651452	trans
cg06716182_RERE-AS1	0.000677163	0.000855035	0.594121826	0.594121826	trans
cg00318756_MMP23A	0.000677165	0.000855036	0.634242406	0.634242406	trans
cg03799335_RN7SL399P	0.000677167	0.000855036	-0.676143853	0.676143853	trans
cg13895650_SNORD42B	0.00067718	0.00085505	0.619780071	0.619780071	trans
cg06418282_NT5C1B	0.000677182	0.00085505	0.671300006	0.671300006	trans
cg07364760_CSHL1	0.000677187	0.000855053	0.612301796	0.612301796	trans
cg25138053_SNRPCP15	0.00067719	0.000855053	-0.58702798	0.58702798	trans
cg26484964_NT5C1B	0.000677191	0.000855053	0.627238481	0.627238481	trans
cg03106914_ANAPC1P6	0.000677207	0.000855072	-0.587354235	0.587354235	trans
cg01348938_ADM	0.000677218	0.000855083	0.577353894	0.577353894	trans
cg20267322_S100A11P2	0.000677228	0.000855091	-0.902380526	0.902380526	trans
cg02241545_RN7SL272P	0.000677232	0.000855091	0.577803053	0.577803053	trans
cg17304678_LINC01250	0.000677233	0.000855091	0.601496291	0.601496291	trans
cg14047841_POU6F2	0.000677234	0.000855091	0.584505418	0.584505418	trans
cg07294624_THOP1	0.000677235	0.000855091	-0.634206108	0.634206108	trans
cg06330497_RNU7-103P	0.000677239	0.000855094	0.654735995	0.654735995	trans
cg21799943_MARCHF3	0.000677252	0.000855108	0.64492438	0.64492438	trans
cg26550235_DBF4P1	0.000677258	0.000855114	0.577100266	0.577100266	trans
cg07390647_SDHCP2	0.000677262	0.000855114	0.605853028	0.605853028	trans
cg13934046_NPHS2	0.000677262	0.000855114	0.623414863	0.623414863	trans
cg06301252_BTD	0.000677266	0.000855116	0.635604363	0.635604363	trans
cg16160188_LINC01124	0.00067727	0.000855118	0.620273131	0.620273131	trans
cg03958058_MINDY4B	0.000677274	0.000855119	-0.577615546	0.577615546	trans
cg20337110_GRWD1	0.000677275	0.000855119	-0.703059846	0.703059846	trans
cg20803916_LNP1	0.000677277	0.000855119	0.604343437	0.604343437	trans
cg03610527_REN	0.000677296	0.000855135	-0.586768263	0.586768263	trans
cg25644567_GRAMD4P2	0.000677296	0.000855135	0.538993108	0.538993108	trans
cg10115873_RPA2P2	0.0006773	0.000855135	-0.569558154	0.569558154	trans
cg05861031_RNU6-1227P	0.0006773	0.000855135	0.597128691	0.597128691	trans
cg18895972_PTMAP3	0.000677301	0.000855135	0.614733035	0.614733035	trans
cg00804694_CNN2P8	0.000677301	0.000855135	-0.575431253	0.575431253	trans
cg20196141_RN7SKP118	0.00067731	0.00085514	0.67526602	0.67526602	trans
cg21576300_H3C9P	0.000677311	0.00085514	-0.567808903	0.567808903	trans
cg24737292_RN7SL354P	0.000677311	0.00085514	0.605971503	0.605971503	trans
cg04578183_MECOM-AS1	0.000677316	0.000855143	0.585835129	0.585835129	trans
cg23371584_CALR4P	0.000677318	0.000855143	0.691806058	0.691806058	trans
cg21860329_RNU4-12P	0.000677329	0.000855153	-0.598656439	0.598656439	trans
cg21860329_RPS26P40	0.000677329	0.000855153	-0.598656439	0.598656439	trans
cg20803916_CCNYL2	0.000677334	0.000855153	-0.597023525	0.597023525	trans
cg08467103_ACTG1P21	0.000677335	0.000855153	-0.576121596	0.576121596	trans
cg08467103_RNA5SP232	0.000677335	0.000855153	-0.576121596	0.576121596	trans
cg14364882_RPL12P32	0.000677342	0.000855159	0.637461881	0.637461881	trans
cg26976450_GABRA2	0.000677351	0.000855166	-0.594066107	0.594066107	trans
cg20861250_RN7SL297P	0.000677352	0.000855166	0.608290268	0.608290268	trans
cg12642289_RNU6-1093P	0.000677353	0.000855166	0.604547895	0.604547895	trans
cg22535327_LINC00945	0.000677359	0.000855167	-0.753546767	0.753546767	trans
cg24996565_ANHX	0.00067736	0.000855167	0.620352851	0.620352851	trans
cg06320570_SCN4A	0.00067736	0.000855167	-0.925022849	0.925022849	trans
cg11216917_RNU6-893P	0.000677363	0.000855168	0.61079626	0.61079626	trans
cg20111163_ANKRD30A	0.00067737	0.000855175	0.608916465	0.608916465	trans
cg08925788_FAM86KP	0.00067738	0.000855185	-0.631698946	0.631698946	trans
cg13384049_RPL7L1P12	0.000677383	0.000855186	0.615585092	0.615585092	trans
cg13282929_RNU6-441P	0.000677385	0.000855186	0.616610272	0.616610272	trans
cg18958266_OR5AK2	0.00067739	0.000855186	-0.635292716	0.635292716	trans
cg14185541_RNU1-2	0.000677391	0.000855186	0.596603381	0.596603381	trans
cg04900782_RNU6-219P	0.000677391	0.000855186	1.331163905	1.331163905	trans
cg25271009_AGXT	0.000677394	0.000855186	-1.973163552	1.973163552	trans
cg19160975_CACNA1S	0.000677395	0.000855186	0.581558632	0.581558632	trans
cg16299517_BHMT2	0.000677397	0.000855186	0.589701908	0.589701908	trans
cg02303400_CDCA7	0.000677405	0.000855192	0.589309795	0.589309795	trans
cg00256632_PRSS12	0.000677405	0.000855192	0.695886917	0.695886917	trans
cg17753661_MIR624	0.000677408	0.000855192	0.607241194	0.607241194	trans
cg14151199_MYH15	0.000677409	0.000855192	0.606742234	0.606742234	trans
cg27421102_RPS27P22	0.000677412	0.000855193	0.593884079	0.593884079	trans
cg01684881_AHCYP5	0.000677415	0.000855194	3.866207552	3.866207552	trans
cg01140770_RN7SL864P	0.000677421	0.000855199	0.612749206	0.612749206	trans
cg21129360_IL17D	0.000677428	0.000855206	0.623907218	0.623907218	trans
cg18664856_SLC14A2	0.00067743	0.000855206	0.632684295	0.632684295	trans
cg27045396_RPL3P6	0.000677441	0.000855217	0.66657336	0.66657336	trans
cg18863848_OR1J1	0.000677443	0.000855217	0.595836278	0.595836278	trans
cg03106914_SERPINA6	0.00067745	0.000855224	-0.592159883	0.592159883	trans
cg18027157_RNU1-94P	0.000677453	0.000855224	0.591929927	0.591929927	trans
cg20470643_LINC02519	0.000677462	0.000855232	0.607237835	0.607237835	trans
cg22798247_IQSEC3	0.00067747	0.000855232	-0.894924216	0.894924216	trans
cg15120247_GALNT10	0.000677473	0.000855232	-0.630038568	0.630038568	trans
cg15166583_NCBP3	0.000677473	0.000855232	0.656380629	0.656380629	trans
cg08148645_DEFB130B	0.000677474	0.000855232	-0.586392961	0.586392961	trans
cg08148645_DEFB130A	0.000677474	0.000855232	-0.586392961	0.586392961	trans
cg25716065_LINC02408	0.000677476	0.000855232	0.640133863	0.640133863	trans
cg07794938_RPS26P38	0.000677476	0.000855232	0.596798042	0.596798042	trans
cg12861945_RNF186	0.00067748	0.000855232	0.593853903	0.593853903	trans
cg13926358_THOC6	0.000677481	0.000855232	0.59911267	0.59911267	trans
cg07449080_HK1	0.000677486	0.000855232	0.582508686	0.582508686	trans
cg17714010_CD81-AS1	0.000677488	0.000855232	0.613618728	0.613618728	trans
cg20102246_RPS27AP1	0.000677489	0.000855232	-1.407483784	1.407483784	trans
cg18743951_MIR340	0.000677489	0.000855232	-0.567296086	0.567296086	trans
cg24304617_TRAJ61	0.00067749	0.000855232	-0.629137776	0.629137776	trans
cg25355213_C19orf18	0.000677491	0.000855232	0.605670942	0.605670942	trans
cg09169923_LINC02613	0.000677493	0.000855233	0.579125116	0.579125116	trans
cg09789229_APBB1IP	0.000677496	0.000855233	0.58057997	0.58057997	trans
cg10261864_LRRTM2	0.000677499	0.000855233	0.608571707	0.608571707	trans
cg12526263_RN7SL354P	0.000677499	0.000855233	0.596282157	0.596282157	trans
cg11630554_TRBV1	0.000677514	0.00085525	-0.58374784	0.58374784	trans
cg18718461_HSPA7	0.000677516	0.00085525	-0.654439432	0.654439432	trans
cg03033996_GTF2IP23	0.000677519	0.000855251	0.642652128	0.642652128	trans
cg19123882_VTRNA1-2	0.000677523	0.000855254	0.718475083	0.718475083	trans
cg09534232_OR1I1	0.000677533	0.000855264	0.557356067	0.557356067	trans
cg07814977_ARRDC5	0.00067754	0.000855267	-0.619429514	0.619429514	trans
cg13487631_LGI2	0.00067754	0.000855267	0.603376856	0.603376856	trans
cg13168499_C9	0.000677542	0.000855267	0.587246087	0.587246087	trans
cg04888297_ZNF716	0.000677546	0.00085527	0.676368896	0.676368896	trans
cg07096305_CNIH1	0.000677552	0.000855275	0.588438249	0.588438249	trans
cg12655250_SOWAHA	0.000677554	0.000855275	0.592482029	0.592482029	trans
cg21519235_FAM186A	0.000677558	0.000855278	0.592567994	0.592567994	trans
cg08823027_LINC00845	0.000677571	0.000855291	-0.591234513	0.591234513	trans
cg03899772_IGHD1-14	0.000677581	0.000855302	-0.612561075	0.612561075	trans
cg22798247_TUBB8P10	0.000677592	0.000855313	-0.910661783	0.910661783	trans
cg23383887_SEZ6L	0.000677596	0.000855314	-0.622570027	0.622570027	trans
cg17257016_POU1F1	0.000677597	0.000855314	0.612214898	0.612214898	trans
cg01330150_GRM7-AS1	0.000677606	0.000855323	0.592858952	0.592858952	trans
cg17896927_RNU6-1241P	0.000677608	0.000855324	0.572423127	0.572423127	trans
cg06568056_RNU6-252P	0.00067761	0.000855324	0.587056947	0.587056947	trans
cg24436531_OR52Y1P	0.000677613	0.000855325	0.607913332	0.607913332	trans
cg18050634_RN7SKP221	0.000677623	0.000855333	-0.615301531	0.615301531	trans
cg16999170_LINC02082	0.000677624	0.000855333	-0.595822336	0.595822336	trans
cg04837653_FCMR	0.000677631	0.000855338	-0.601350596	0.601350596	trans
cg12226948_PPIAP81	0.000677632	0.000855338	-0.613923086	0.613923086	trans
cg05264324_MDN1	0.000677633	0.000855338	0.618787111	0.618787111	trans
cg03038245_MRGPRE	0.000677637	0.00085534	-0.798364781	0.798364781	trans
cg18638769_MS4A12	0.000677641	0.000855343	-0.603026246	0.603026246	trans
cg04092747_LINC01980	0.000677644	0.000855344	0.5617644	0.5617644	trans
cg08776711_IGHE	0.000677659	0.000855357	-0.547380523	0.547380523	trans
cg08215774_CLEC11A	0.000677661	0.000855357	-0.609245473	0.609245473	trans
cg26384803_RNU6-1050P	0.000677663	0.000855357	0.620885838	0.620885838	trans
cg03380512_LINC01757	0.000677664	0.000855357	-0.577058723	0.577058723	trans
cg14506175_ASTN2-AS1	0.000677664	0.000855357	0.644725717	0.644725717	trans
cg07015393_OBP2B	0.000677673	0.000855365	0.594312983	0.594312983	trans
cg11995490_ENKUR	0.000677678	0.000855369	0.582470892	0.582470892	trans
cg03015358_TLK2P2	0.000677682	0.00085537	0.673252671	0.673252671	trans
cg13098428_NPAP1P3	0.000677683	0.00085537	-0.57230302	0.57230302	trans
cg23989409_TRIM72	0.000677693	0.00085537	-0.588938384	0.588938384	trans
cg04850212_BPIFB3	0.000677697	0.00085537	-0.579336052	0.579336052	trans
cg17158894_CCDC15	0.000677698	0.00085537	0.725150539	0.725150539	trans
cg09479785_HOMER2	0.0006777	0.00085537	0.584541225	0.584541225	trans
cg09757838_LCT	0.000677701	0.00085537	0.588920024	0.588920024	trans
cg07905199_DDX23	0.000677701	0.00085537	-0.584698332	0.584698332	trans
cg06596075_RPL6P25	0.000677702	0.00085537	0.611391019	0.611391019	trans
cg08317284_HMGN2P18	0.000677708	0.00085537	0.996313541	0.996313541	trans
cg08317284_RNU6-961P	0.000677708	0.00085537	0.996313541	0.996313541	trans
cg08317284_RNU6-235P	0.000677708	0.00085537	0.996313541	0.996313541	trans
cg08317284_MIR489	0.000677708	0.00085537	0.996313541	0.996313541	trans
cg08317284_RNASE9	0.000677708	0.00085537	0.996313541	0.996313541	trans
cg08317284_LINC01718	0.000677708	0.00085537	0.996313541	0.996313541	trans
cg07632068_BCL2L1-AS1	0.000677711	0.000855371	0.639841548	0.639841548	trans
cg03273574_ANAPC4	0.000677714	0.000855373	0.642949849	0.642949849	trans
cg03023681_GRP	0.000677718	0.000855374	-0.652534985	0.652534985	trans
cg09774124_RN7SKP104	0.000677727	0.000855383	0.592802037	0.592802037	trans
cg14609104_CYB561A3	0.000677733	0.000855383	-0.870218266	0.870218266	trans
cg13168499_RNU6-1289P	0.000677734	0.000855383	0.600327132	0.600327132	trans
cg05715751_RNU6-462P	0.000677735	0.000855383	-0.588094413	0.588094413	trans
cg15099537_TFEC	0.000677736	0.000855383	0.568632448	0.568632448	trans
cg08006275_RNU4-17P	0.000677736	0.000855383	0.767694154	0.767694154	trans
cg12104031_OR5G5P	0.000677739	0.000855384	-0.605056421	0.605056421	trans
cg07456878_PRLHR	0.000677749	0.00085539	0.614649277	0.614649277	trans
cg09774124_MYH2	0.000677749	0.00085539	-0.590414586	0.590414586	trans
cg13127920_RNU6-1118P	0.000677752	0.00085539	0.581641143	0.581641143	trans
cg18692382_MIR99B	0.000677753	0.00085539	2.903989181	2.903989181	trans
cg14924064_RBM4	0.000677754	0.00085539	0.604898747	0.604898747	trans
cg14371107_ADAMTSL5	0.00067776	0.000855396	-1.174781607	1.174781607	trans
cg01140770_HS3ST2	0.000677765	0.000855399	0.558335428	0.558335428	trans
cg12101870_TDRD10	0.000677769	0.0008554	-0.614517884	0.614517884	trans
cg14908168_CAPN2	0.00067777	0.0008554	0.696469778	0.696469778	trans
cg13166992_OR1J4	0.000677771	0.0008554	0.64587934	0.64587934	trans
cg24856383_USP28	0.000677774	0.000855401	0.844027515	0.844027515	trans
cg18346106_C19orf38	0.000677776	0.000855401	-0.687618815	0.687618815	trans
cg01028000_CHIT1	0.000677778	0.000855401	0.689337102	0.689337102	trans
cg04307776_SSBP3-AS1	0.000677785	0.000855407	0.602835834	0.602835834	trans
cg18207164_OLAH	0.000677787	0.000855407	-0.604787665	0.604787665	trans
cg21578644_IGLV7-46	0.000677791	0.000855409	-0.562250331	0.562250331	trans
cg15159588_LINC02053	0.000677793	0.000855409	0.809893473	0.809893473	trans
cg06370667_RN7SL638P	0.000677795	0.00085541	0.616788317	0.616788317	trans
cg02792740_ACVR1C	0.000677801	0.000855413	0.616219473	0.616219473	trans
cg04141520_UBE2B	0.000677803	0.000855413	0.592947935	0.592947935	trans
cg13373944_ABCC5	0.000677803	0.000855413	0.546821359	0.546821359	trans
cg22108143_PDE1B	0.00067781	0.000855419	-0.784013836	0.784013836	trans
cg01802532_RPL17P25	0.000677814	0.000855421	0.571383071	0.571383071	trans
cg17560662_TMOD4	0.000677816	0.000855422	0.59506372	0.59506372	trans
cg08825286_OLAH	0.000677822	0.000855424	-0.776126163	0.776126163	trans
cg06052255_OR2B7P	0.000677823	0.000855424	0.611160531	0.611160531	trans
cg00473386_LINC01794	0.000677825	0.000855424	-0.674756	0.674756	trans
cg14450995_LINC00174	0.000677826	0.000855424	0.610718451	0.610718451	trans
cg27631718_ZNF33BP1	0.000677829	0.000855425	0.671549694	0.671549694	trans
cg03429643_PGAM1P4	0.000677835	0.00085543	0.643276363	0.643276363	trans
cg20097111_RN7SKP192	0.000677837	0.00085543	-0.613217908	0.613217908	trans
cg04194055_CRIP3	0.000677841	0.000855432	-0.556202733	0.556202733	trans
cg14507403_RNU6-690P	0.000677842	0.000855432	0.592233368	0.592233368	trans
cg24603803_CYP2F2P	0.000677847	0.000855436	-0.599604141	0.599604141	trans
cg13129612_KCNK2	0.000677851	0.000855436	-0.631443674	0.631443674	trans
cg18452169_GIMAP2	0.000677851	0.000855436	-0.820423515	0.820423515	trans
cg03910065_MIR648	0.000677856	0.000855437	1.684713126	1.684713126	trans
cg23691642_GNG5P5	0.000677859	0.000855437	-0.5836221	0.5836221	trans
cg16377212_ECE2	0.000677859	0.000855437	-0.720496222	0.720496222	trans
cg03283042_CLK4	0.000677861	0.000855437	0.605633414	0.605633414	trans
cg13203982_RSL24D1P3	0.000677862	0.000855437	-0.638175768	0.638175768	trans
cg12655260_MAPRE3-AS1	0.000677864	0.000855437	0.591873795	0.591873795	trans
cg01538049_ST3GAL3	0.000677871	0.000855443	0.580307154	0.580307154	trans
cg10888461_KAZN-AS1	0.000677878	0.000855448	0.59608214	0.59608214	trans
cg17918676_TANC1	0.000677879	0.000855448	0.667500187	0.667500187	trans
cg02478793_ALK	0.000677881	0.000855448	0.570848952	0.570848952	trans
cg15768753_OR5G3	0.000677886	0.00085545	-0.629123304	0.629123304	trans
cg01501309_RN7SKP65	0.000677886	0.00085545	0.611120362	0.611120362	trans
cg23468728_SPATA31A6	0.000677894	0.000855456	0.624500735	0.624500735	trans
cg05898482_LINC01754	0.000677895	0.000855456	1.27367647	1.27367647	trans
cg05575399_ZCCHC14	0.0006779	0.00085546	0.598379006	0.598379006	trans
cg01026025_FTH1P23	0.000677905	0.00085546	0.615608585	0.615608585	trans
cg08860190_RPS27P16	0.000677905	0.00085546	0.672859659	0.672859659	trans
cg20896351_PBX1-AS1	0.000677906	0.00085546	0.72690865	0.72690865	trans
cg09918394_RNA5SP198	0.000677913	0.000855467	0.593193779	0.593193779	trans
cg12226948_CABS1	0.000677915	0.000855467	-0.590856897	0.590856897	trans
cg03119028_MPPED2	0.000677919	0.000855469	0.58266315	0.58266315	trans
cg01439560_PDC-AS1	0.000677921	0.00085547	0.594964517	0.594964517	trans
cg13538637_RNU6-447P	0.000677924	0.000855471	-0.614129501	0.614129501	trans
cg23666829_LINC00304	0.00067793	0.000855476	-0.592350499	0.592350499	trans
cg15339249_UBE2Q2P12	0.000677941	0.000855487	0.622508019	0.622508019	trans
cg16512708_FAM83D	0.000677945	0.000855488	0.626665186	0.626665186	trans
cg05861871_LBP	0.000677946	0.000855488	0.582162329	0.582162329	trans
cg10452704_FUNDC2P3	0.000677954	0.000855496	0.61452044	0.61452044	trans
cg00811340_KRT8P44	0.000677958	0.000855496	-0.637060329	0.637060329	trans
cg22005092_RPS10P2	0.000677959	0.000855496	0.570838565	0.570838565	trans
cg02917143_HSPA12B	0.000677961	0.000855496	-0.685363699	0.685363699	trans
cg07604616_RFPL4AL1	0.000677962	0.000855496	-0.598606686	0.598606686	trans
cg21415853_MIR27B	0.000677966	0.000855496	0.575153432	0.575153432	trans
cg02476436_MTND2P19	0.000677967	0.000855496	0.617344349	0.617344349	trans
cg19642270_RNU6-379P	0.000677971	0.000855496	0.616930911	0.616930911	trans
cg25822709_RN7SL638P	0.000677973	0.000855496	0.606341702	0.606341702	trans
cg11229715_RPL7P6	0.000677974	0.000855496	0.604339587	0.604339587	trans
cg03741498_MIS18A-AS1	0.000677974	0.000855496	0.622407197	0.622407197	trans
cg16064295_RPP38-DT	0.00067798	0.000855501	-0.6849039	0.6849039	trans
cg06409316_SCGB2B2	0.000677983	0.000855501	0.621958891	0.621958891	trans
cg20269458_LNC-LBCS	0.000677984	0.000855501	0.625539906	0.625539906	trans
cg14609104_ZNHIT1	0.000677991	0.000855507	-0.875587689	0.875587689	trans
cg14753740_TAFA3	0.000677999	0.000855516	-1.354363372	1.354363372	trans
cg17420028_MRPL50P1	0.000678004	0.000855517	0.575681538	0.575681538	trans
cg20149255_LINC00488	0.000678005	0.000855517	0.593975666	0.593975666	trans
cg08916385_RPS27P16	0.000678009	0.000855521	2.836810854	2.836810854	trans
cg10411658_KIAA1586	0.000678016	0.000855522	0.703600131	0.703600131	trans
cg17421623_RPA2P2	0.000678019	0.000855522	-0.583034936	0.583034936	trans
cg04136018_LINC01621	0.000678024	0.000855522	-0.56891048	0.56891048	trans
cg19827854_MIRLET7D	0.000678031	0.000855522	0.606836303	0.606836303	trans
cg14609104_JPH3	0.000678032	0.000855522	-0.841125256	0.841125256	trans
cg17283752_RN7SL284P	0.000678034	0.000855522	0.594752586	0.594752586	trans
cg16582255_LAMA4-AS1	0.000678035	0.000855522	0.553910404	0.553910404	trans
cg25871427_H2AC5P	0.000678035	0.000855522	-0.841295196	0.841295196	trans
cg19148440_OR4F2P	0.000678037	0.000855522	-0.635605568	0.635605568	trans
cg13930375_FAM242D	0.000678039	0.000855522	0.572858611	0.572858611	trans
cg05143174_OR52L1	0.00067804	0.000855522	-0.606046017	0.606046017	trans
cg11533519_ALDH8A1	0.000678041	0.000855522	0.628853742	0.628853742	trans
cg04194055_OR2M2	0.000678048	0.000855522	0.588441665	0.588441665	trans
cg23209353_LDHAP7	0.000678054	0.000855522	0.609263852	0.609263852	trans
cg18701685_NPY	0.000678055	0.000855522	0.822970383	0.822970383	trans
cg19982758_AHSG	0.000678058	0.000855522	0.810925351	0.810925351	trans
cg03910065_SPDYE21	0.000678058	0.000855522	1.681526757	1.681526757	trans
cg23848156_RPL41P1	0.000678073	0.000855522	-0.594237476	0.594237476	trans
cg14492241_RN7SL420P	0.000678074	0.000855522	-0.568934753	0.568934753	trans
cg14492241_LINC02010	0.000678074	0.000855522	-0.568934753	0.568934753	trans
cg14492241_RN7SKP62	0.000678074	0.000855522	-0.568934753	0.568934753	trans
cg14492241_HNRNPA1P1	0.000678074	0.000855522	-0.568934753	0.568934753	trans
cg14492241_DNAJA1P4	0.000678074	0.000855522	-0.568934753	0.568934753	trans
cg14492241_NHP2P2	0.000678074	0.000855522	-0.568934753	0.568934753	trans
cg14492241_RPS21P8	0.000678074	0.000855522	-0.568934753	0.568934753	trans
cg14492241_GRPEL2P1	0.000678074	0.000855522	-0.568934753	0.568934753	trans
cg14492241_SNORD115-28	0.000678074	0.000855522	-0.568934753	0.568934753	trans
cg09427417_INTS4P1	0.000678078	0.000855522	0.630869454	0.630869454	trans
cg11041558_SDHCP2	0.000678079	0.000855522	0.718943696	0.718943696	trans
cg12269782_POTEF-AS1	0.000678091	0.000855522	0.570614107	0.570614107	trans
cg12269782_MTND2P22	0.000678091	0.000855522	0.570614107	0.570614107	trans
cg12269782_RNA5SP189	0.000678091	0.000855522	0.570614107	0.570614107	trans
cg12269782_RNU6-253P	0.000678091	0.000855522	0.570614107	0.570614107	trans
cg12269782_SFTPA3P	0.000678091	0.000855522	0.570614107	0.570614107	trans
cg12269782_RN7SL586P	0.000678091	0.000855522	0.570614107	0.570614107	trans
cg00502469_FOXO1B	0.000678097	0.000855522	-0.623340483	0.623340483	trans
cg00502469_H3P28	0.000678097	0.000855522	-0.623340483	0.623340483	trans
cg00502469_ACTR3BP5	0.000678097	0.000855522	-0.623340483	0.623340483	trans
cg00502469_NPM1P22	0.000678097	0.000855522	-0.623340483	0.623340483	trans
cg00502469_MIR487B	0.000678097	0.000855522	-0.623340483	0.623340483	trans
cg00502469_KRTAP9-2	0.000678097	0.000855522	-0.623340483	0.623340483	trans
cg00502469_KRTAP9-8	0.000678097	0.000855522	-0.623340483	0.623340483	trans
cg00502469_RNU6-1021P	0.000678097	0.000855522	-0.623340483	0.623340483	trans
cg00502469_BNIP3P2	0.000678097	0.000855522	-0.623340483	0.623340483	trans
cg07724466_IGF2BP2-AS1	0.000678101	0.000855524	0.589401865	0.589401865	trans
cg14099685_STUM	0.000678109	0.000855532	0.590789022	0.590789022	trans
cg03301354_GPR61	0.000678119	0.000855542	0.665872178	0.665872178	trans
cg13439315_PDC-AS1	0.000678137	0.000855563	0.602942756	0.602942756	trans
cg05162456_KRT8P44	0.000678151	0.000855578	-0.603970588	0.603970588	trans
cg09998151_HSP90B3P	0.000678155	0.000855578	0.617678498	0.617678498	trans
cg14902675_LINC00494	0.000678156	0.000855578	0.570463057	0.570463057	trans
cg22719314_AIRE	0.000678158	0.000855578	-0.658055518	0.658055518	trans
cg03966108_CCDC70	0.000678159	0.000855578	0.60364122	0.60364122	trans
cg25325209_SNRK-AS1	0.000678166	0.000855583	-0.618211247	0.618211247	trans
cg26371471_PTPRT-AS1	0.000678167	0.000855583	0.618986013	0.618986013	trans
cg22303915_RNF212	0.000678178	0.000855594	-0.582612908	0.582612908	trans
cg13428351_SLC51A	0.000678183	0.000855598	-0.674814242	0.674814242	trans
cg01521225_IGKV1-5	0.00067819	0.000855602	-0.587293853	0.587293853	trans
cg15471398_ZNF502	0.000678193	0.000855602	0.687483668	0.687483668	trans
cg19136783_SCGB2B2	0.000678195	0.000855602	0.675962065	0.675962065	trans
cg12584537_HMGN2P7	0.000678196	0.000855602	-0.626208476	0.626208476	trans
cg10431713_HMGN2P7	0.000678198	0.000855602	-0.634430687	0.634430687	trans
cg04175473_LINC02027	0.000678201	0.000855602	-0.601664585	0.601664585	trans
cg17158894_LINC00354	0.000678202	0.000855602	0.640613383	0.640613383	trans
cg02565993_PRICKLE2-AS2	0.000678203	0.000855602	0.588118549	0.588118549	trans
cg09671109_SYT15	0.000678204	0.000855602	-1.613408226	1.613408226	trans
cg11390628_C1QTNF1	0.000678209	0.000855604	0.605143274	0.605143274	trans
cg08361315_LINC01121	0.000678209	0.000855604	0.619197416	0.619197416	trans
cg14282280_PPP1R2P5	0.000678219	0.000855613	-0.564712352	0.564712352	trans
cg12607106_NUDT7	0.000678221	0.000855613	0.873812216	0.873812216	trans
cg08077155_HLA-DQB2	0.000678228	0.000855619	-0.599079756	0.599079756	trans
cg15289253_DAP3P2	0.000678229	0.000855619	0.650048421	0.650048421	trans
cg16090801_RNU6-441P	0.000678234	0.00085562	0.625303932	0.625303932	trans
cg13880275_MTERF4	0.000678234	0.00085562	-0.6503347	0.6503347	trans
cg19773385_MIR342	0.000678237	0.00085562	-0.731178269	0.731178269	trans
cg06164961_RNU6-57P	0.000678238	0.00085562	0.604115768	0.604115768	trans
cg08215774_RNU6-1285P	0.000678243	0.000855624	0.613567887	0.613567887	trans
cg10147875_CENPCP1	0.000678252	0.000855633	0.633654999	0.633654999	trans
cg20150659_ERGIC3	0.00067826	0.00085564	-0.662598394	0.662598394	trans
cg13218791_MIR1262	0.000678265	0.000855644	0.625064795	0.625064795	trans
cg27399957_RPL39P6	0.000678277	0.000855653	0.641293253	0.641293253	trans
cg05633550_THRB-IT1	0.000678278	0.000855653	0.924690693	0.924690693	trans
cg18614561_KYAT1	0.000678279	0.000855653	0.591335301	0.591335301	trans
cg19045070_IGHA1	0.000678282	0.000855653	-0.614426128	0.614426128	trans
cg04835971_RPS3AP33	0.000678282	0.000855653	0.627964314	0.627964314	trans
cg25773917_MYH3	0.000678296	0.000855668	0.604106324	0.604106324	trans
cg01727128_STEAP4	0.000678307	0.000855679	0.58657603	0.58657603	trans
cg01751057_SHANK2-AS3	0.000678308	0.000855679	0.601238549	0.601238549	trans
cg13871921_MARK2P12	0.00067831	0.000855679	0.688752115	0.688752115	trans
cg00360769_RPL7L1P12	0.000678312	0.000855679	0.606111743	0.606111743	trans
cg19635712_HSP90AA5P	0.000678325	0.000855692	0.651207734	0.651207734	trans
cg15411736_IGLV5-48	0.000678328	0.000855694	-0.556728833	0.556728833	trans
cg23475480_KRT18P14	0.000678332	0.000855696	-0.611849433	0.611849433	trans
cg04465052_POSTN	0.000678335	0.000855698	0.591337357	0.591337357	trans
cg15476410_RPL18P10	0.000678338	0.000855699	0.702766219	0.702766219	trans
cg01371313_MTND4LP11	0.000678342	0.000855702	0.58301162	0.58301162	trans
cg21149260_CDH22	0.000678346	0.000855704	-0.785676666	0.785676666	trans
cg14025941_RPS26P38	0.000678348	0.000855704	0.722490674	0.722490674	trans
cg08923376_RPS27AP15	0.000678353	0.000855706	-1.864992128	1.864992128	trans
cg20869369_VDAC1P4	0.000678355	0.000855706	0.58105644	0.58105644	trans
cg13934046_TTC23L	0.000678355	0.000855706	0.640026912	0.640026912	trans
cg16441133_GCC2-AS1	0.000678366	0.000855717	0.600214529	0.600214529	trans
cg13085030_OR4X2	0.000678372	0.000855722	-0.736067181	0.736067181	trans
cg07016261_GSAP	0.00067838	0.000855724	0.622389379	0.622389379	trans
cg10324998_ATP5MC1P1	0.000678381	0.000855724	-0.584908468	0.584908468	trans
cg26155681_NETO1	0.000678381	0.000855724	0.653559876	0.653559876	trans
cg10568558_CTSLP8	0.000678381	0.000855724	-0.944184064	0.944184064	trans
cg23093741_HMGN2P18	0.000678396	0.000855728	-0.571942135	0.571942135	trans
cg23093741_RNU6-961P	0.000678396	0.000855728	-0.571942135	0.571942135	trans
cg23093741_RNU6-235P	0.000678396	0.000855728	-0.571942135	0.571942135	trans
cg23093741_MIR489	0.000678396	0.000855728	-0.571942135	0.571942135	trans
cg23093741_RNASE9	0.000678396	0.000855728	-0.571942135	0.571942135	trans
cg23093741_LINC01718	0.000678396	0.000855728	-0.571942135	0.571942135	trans
cg23151860_TCF3P1	0.000678399	0.000855729	-0.669595327	0.669595327	trans
cg21613549_GUSBP1	0.000678404	0.000855732	0.636548197	0.636548197	trans
cg20238678_RN7SL293P	0.000678406	0.000855732	0.568407458	0.568407458	trans
cg10904293_THOC7-AS1	0.000678409	0.000855734	0.630475779	0.630475779	trans
cg08018007_MKKS	0.000678416	0.00085574	0.662734913	0.662734913	trans
cg04365481_CERKL	0.000678418	0.00085574	-0.601792297	0.601792297	trans
cg05103573_ZNF716	0.000678434	0.000855758	-0.700625129	0.700625129	trans
cg01368488_TOP3B	0.000678437	0.00085576	0.614567428	0.614567428	trans
cg21167956_MTND4P10	0.000678444	0.000855766	-0.56660096	0.56660096	trans
cg01685353_RN7SKP91	0.000678449	0.000855769	-0.639564115	0.639564115	trans
cg21796654_EPN2-AS1	0.000678458	0.000855775	0.610347404	0.610347404	trans
cg11216917_LINC01473	0.000678459	0.000855775	0.613859734	0.613859734	trans
cg15681326_RANP5	0.000678461	0.000855775	0.665723609	0.665723609	trans
cg10723869_DLGAP5	0.000678461	0.000855775	0.679462189	0.679462189	trans
cg09223563_NAALADL2-AS2	0.000678466	0.000855777	0.814179366	0.814179366	trans
cg07274572_OR5K2	0.000678467	0.000855777	0.585534369	0.585534369	trans
cg17099212_ABCC5	0.000678471	0.000855777	0.558207695	0.558207695	trans
cg01921484_LINC00701	0.000678472	0.000855777	-0.603175648	0.603175648	trans
cg00090697_POU4F1	0.000678473	0.000855777	-0.60902611	0.60902611	trans
cg14790638_SNORD60	0.000678476	0.000855778	1.171050693	1.171050693	trans
cg05558609_FRA10AC1	0.000678483	0.000855784	0.655619616	0.655619616	trans
cg04168675_RNU6-932P	0.000678486	0.000855784	-0.624412202	0.624412202	trans
cg07201614_TMED11P	0.000678486	0.000855784	0.603312072	0.603312072	trans
cg19675272_OR52H1	0.00067849	0.000855786	0.632989302	0.632989302	trans
cg20375654_GGA2	0.000678504	0.000855792	0.642405086	0.642405086	trans
cg10939912_SNX14	0.000678504	0.000855792	0.642169874	0.642169874	trans
cg15781610_DNMT3AP1	0.000678505	0.000855792	0.609287112	0.609287112	trans
cg12793711_PACRG-AS3	0.000678506	0.000855792	0.590829915	0.590829915	trans
cg07561162_COX4I2	0.000678507	0.000855792	0.635428397	0.635428397	trans
cg19927707_ZNF735	0.000678511	0.000855792	0.617754592	0.617754592	trans
cg00693004_FABP5P10	0.000678515	0.000855792	-0.656480563	0.656480563	trans
cg22510412_DAP3P2	0.000678515	0.000855792	0.631490796	0.631490796	trans
cg16720432_MTND2P12	0.000678516	0.000855792	-0.657785091	0.657785091	trans
cg14861778_IGHV4-31	0.000678517	0.000855792	0.572363005	0.572363005	trans
cg03397234_RPS27AP12	0.000678518	0.000855792	-0.593401522	0.593401522	trans
cg22179430_LARGE-AS1	0.000678519	0.000855792	0.620940683	0.620940683	trans
cg05140703_MRPS10P1	0.00067852	0.000855792	0.574484672	0.574484672	trans
cg03582294_RCBTB1	0.000678532	0.000855802	0.642821882	0.642821882	trans
cg13415242_AOPEP	0.000678532	0.000855802	0.576061776	0.576061776	trans
cg11345402_HOXC5	0.000678536	0.000855804	-0.581028547	0.581028547	trans
cg02443896_RPL34P3	0.000678539	0.000855806	0.591765094	0.591765094	trans
cg17310105_RNU6-451P	0.000678543	0.000855807	-0.595727396	0.595727396	trans
cg02541251_RPL7P39	0.000678544	0.000855807	0.660371841	0.660371841	trans
cg26890309_KRTAP1-5	0.000678555	0.000855818	0.640931442	0.640931442	trans
cg03582294_HEATR5B	0.000678557	0.000855818	0.633067547	0.633067547	trans
cg08183467_TARDBPP2	0.000678569	0.000855831	0.624399618	0.624399618	trans
cg12806049_LMCD1-AS1	0.000678575	0.000855836	0.590258222	0.590258222	trans
cg19344682_SEC14L6	0.000678579	0.000855839	0.586816533	0.586816533	trans
cg07201235_NPY	0.000678587	0.000855846	0.606611183	0.606611183	trans
cg05508245_RABGGTA	0.000678592	0.00085585	0.752608537	0.752608537	trans
cg01808320_LBH	0.000678599	0.000855854	0.563600884	0.563600884	trans
cg17568448_MRPL51P2	0.0006786	0.000855854	0.625559464	0.625559464	trans
cg05400388_RPL7P4	0.000678601	0.000855854	0.625036044	0.625036044	trans
cg09603381_P3H2-AS1	0.000678603	0.000855854	0.59757369	0.59757369	trans
cg27423983_RNU6-160P	0.000678611	0.000855858	0.574088751	0.574088751	trans
cg21974102_GAPDHP36	0.000678612	0.000855858	0.600691894	0.600691894	trans
cg00999469_TMEM231	0.000678612	0.000855858	0.652982092	0.652982092	trans
cg17106653_LDHAL6A	0.000678621	0.000855863	0.697603232	0.697603232	trans
cg02096001_RNU1-73P	0.000678622	0.000855863	0.646501731	0.646501731	trans
cg05360307_ZNF781	0.000678623	0.000855863	0.610294833	0.610294833	trans
cg04517903_FAH	0.000678624	0.000855863	0.593948321	0.593948321	trans
cg09176287_RNU6-1249P	0.000678635	0.000855869	0.599136145	0.599136145	trans
cg03920574_SLC30A2	0.000678636	0.000855869	-0.636496747	0.636496747	trans
cg24856383_RNU6-652P	0.000678636	0.000855869	0.826677923	0.826677923	trans
cg24587800_KRT8P52	0.000678636	0.000855869	0.576619328	0.576619328	trans
cg06320570_MTCO2P33	0.000678641	0.000855871	-0.898705761	0.898705761	trans
cg08406102_AQP1	0.000678643	0.000855871	0.578746404	0.578746404	trans
cg05874519_GTF2IP23	0.000678647	0.000855872	1.51312319	1.51312319	trans
cg06149863_NPY	0.000678647	0.000855872	0.595364158	0.595364158	trans
cg18598117_EEF1B2P6	0.00067865	0.000855872	-0.612195433	0.612195433	trans
cg20290983_CTXN1	0.000678651	0.000855872	0.598695645	0.598695645	trans
cg14776351_NFIA-AS1	0.000678654	0.000855872	0.84724582	0.84724582	trans
cg07920092_ZAN	0.000678655	0.000855872	-0.598609045	0.598609045	trans
cg18825221_RPL36AP41	0.000678657	0.000855872	0.580846361	0.580846361	trans
cg06621919_NEK2	0.000678675	0.000855893	-0.604241299	0.604241299	trans
cg03582294_HBP1	0.000678681	0.000855897	0.612423253	0.612423253	trans
cg06042259_H2BC11	0.000678683	0.000855897	-0.606951332	0.606951332	trans
cg00442570_OR2A41P	0.00067869	0.000855901	0.624705672	0.624705672	trans
cg02493602_MUC7	0.00067869	0.000855901	0.592835049	0.592835049	trans
cg03380512_RPL23AP58	0.000678697	0.000855905	0.58322816	0.58322816	trans
cg08070004_NT5C1B	0.000678698	0.000855905	0.623597191	0.623597191	trans
cg14781700_DYNLL1P1	0.000678698	0.000855905	0.655764168	0.655764168	trans
cg07179688_RPS3AP11	0.000678706	0.000855911	0.593640601	0.593640601	trans
cg18763326_COL8A1	0.000678711	0.000855911	-0.534783969	0.534783969	trans
cg00397859_GAPDHP36	0.000678712	0.000855911	0.600409625	0.600409625	trans
cg01655349_LRRTM1	0.000678713	0.000855911	-0.649146756	0.649146756	trans
cg02792740_SUPV3L1	0.000678713	0.000855911	0.603576949	0.603576949	trans
cg08382137_MIR933	0.000678723	0.00085592	-0.607319345	0.607319345	trans
cg09307193_ADAD1	0.000678726	0.000855923	-0.682265885	0.682265885	trans
cg19242610_DNAJC22	0.000678736	0.000855932	0.726972153	0.726972153	trans
cg08369636_TMEM92	0.000678739	0.000855933	0.603737447	0.603737447	trans
cg13360249_ZNF133	0.000678741	0.000855933	0.602670289	0.602670289	trans
cg07935474_ENPP7P2	0.000678744	0.000855933	0.577231553	0.577231553	trans
cg22168087_IGHD3-10	0.000678745	0.000855933	0.59755315	0.59755315	trans
cg17988535_KCTD8	0.000678748	0.000855933	0.544863071	0.544863071	trans
cg09809224_FOSB	0.000678748	0.000855933	0.647175407	0.647175407	trans
cg07081939_AGAP5	0.000678752	0.000855934	0.599331986	0.599331986	trans
cg13565400_MRPS5P3	0.000678758	0.000855935	0.565528778	0.565528778	trans
cg08094235_GUSBP1	0.000678759	0.000855935	0.609995606	0.609995606	trans
cg15650664_LDHAL6A	0.000678763	0.000855935	0.597062309	0.597062309	trans
cg04707845_RNU6-1000P	0.000678764	0.000855935	-0.615031513	0.615031513	trans
cg06320570_RPS6P23	0.000678765	0.000855935	-0.940751302	0.940751302	trans
cg15977002_RN7SKP153	0.000678765	0.000855935	0.6109738	0.6109738	trans
cg11167446_LINC02614	0.000678766	0.000855935	0.603796922	0.603796922	trans
cg10389371_ITGA1	0.000678783	0.000855952	-0.59750966	0.59750966	trans
cg16113271_RPL9P16	0.000678784	0.000855952	0.599898002	0.599898002	trans
cg06544239_CYP46A4P	0.00067879	0.000855954	-1.471242676	1.471242676	trans
cg05730916_GOLGA8EP	0.000678791	0.000855954	-0.634694868	0.634694868	trans
cg07320976_LINC01208	0.000678792	0.000855954	0.730692568	0.730692568	trans
cg11757122_ECE2	0.000678793	0.000855954	-0.615056893	0.615056893	trans
cg14563921_DNMT3AP1	0.000678795	0.000855954	0.616910379	0.616910379	trans
cg09396308_DMRTC2	0.000678799	0.000855956	0.796804863	0.796804863	trans
cg24975986_KIAA1671-AS1	0.000678802	0.000855956	0.618758534	0.618758534	trans
cg26867200_IGKV4-1	0.000678803	0.000855956	-0.585382987	0.585382987	trans
cg06382930_RN7SKP259	0.000678807	0.000855957	0.610752836	0.610752836	trans
cg09977852_SNORD38C	0.000678809	0.000855957	-0.597317212	0.597317212	trans
cg22025816_OR2A42	0.000678809	0.000855957	0.60767537	0.60767537	trans
cg25918837_LPCAT2BP	0.000678814	0.000855961	0.598407535	0.598407535	trans
cg21252088_MAGI1-AS1	0.00067882	0.000855965	0.684410639	0.684410639	trans
cg20799917_RPL9P16	0.000678823	0.000855966	0.59370141	0.59370141	trans
cg15542496_FLI1	0.000678825	0.000855966	0.588037014	0.588037014	trans
cg11993171_MTND2P5	0.000678826	0.000855966	1.471983808	1.471983808	trans
cg20859095_CASC6	0.000678829	0.000855968	-0.609017019	0.609017019	trans
cg03422593_RNA5SP310	0.000678835	0.000855971	0.613205142	0.613205142	trans
cg05917460_RNASE1	0.000678839	0.000855971	0.643515543	0.643515543	trans
cg14753740_KLK9	0.00067884	0.000855971	-1.307596286	1.307596286	trans
cg10395772_RN7SKP198	0.00067884	0.000855971	0.599839368	0.599839368	trans
cg19827854_NKAIN4	0.000678846	0.000855976	-0.608157742	0.608157742	trans
cg14550076_GPR152	0.000678851	0.000855978	0.613487071	0.613487071	trans
cg14099685_RPL17P17	0.000678851	0.000855978	0.596089849	0.596089849	trans
cg10967430_EEF1A2	0.00067886	0.000855986	-0.652334601	0.652334601	trans
cg18966920_MORF4L1P4	0.000678864	0.000855988	0.600188985	0.600188985	trans
cg20375654_PCARE	0.000678867	0.00085599	0.632612848	0.632612848	trans
cg02792740_GNPDA2	0.000678871	0.000855992	0.600007819	0.600007819	trans
cg12149851_THSD7A	0.000678887	0.00085601	0.583951803	0.583951803	trans
cg24949324_CAPN11	0.00067889	0.000856011	0.57238546	0.57238546	trans
cg16626067_RNF215	0.000678891	0.000856011	0.613608022	0.613608022	trans
cg00819121_OR6R1P	0.000678901	0.00085602	-0.665616207	0.665616207	trans
cg04837653_GAPT	0.000678903	0.00085602	-0.60951366	0.60951366	trans
cg14162952_UBTFL5	0.000678905	0.00085602	-0.606806548	0.606806548	trans
cg17106653_SLCO1B7	0.000678909	0.000856023	0.703670883	0.703670883	trans
cg16975684_FAF2P1	0.000678916	0.000856023	0.595092024	0.595092024	trans
cg07605143_PPT2	0.000678919	0.000856023	0.595793546	0.595793546	trans
cg06825375_MC5R	0.000678922	0.000856023	-0.590758032	0.590758032	trans
cg21113923_LINC00210	0.000678927	0.000856023	0.57400356	0.57400356	trans
cg05171452_IGKV1-39	0.000678931	0.000856023	-0.629290548	0.629290548	trans
cg16068431_SNORD115-27	0.000678932	0.000856023	-0.743988465	0.743988465	trans
cg02514711_PRSS40B	0.000678935	0.000856023	-1.260992987	1.260992987	trans
cg01828530_SLC25A27	0.00067894	0.000856023	0.614415205	0.614415205	trans
cg21593001_AHSG	0.000678941	0.000856023	0.606284544	0.606284544	trans
cg09294055_OR2AS1P	0.000678943	0.000856023	0.642847736	0.642847736	trans
cg03726015_SLC35A3	0.000678948	0.000856023	0.613482209	0.613482209	trans
cg01864029_C1orf52	0.000678949	0.000856023	0.574260868	0.574260868	trans
cg06706159_RN7SL420P	0.000678951	0.000856023	-0.61734302	0.61734302	trans
cg06706159_LINC02010	0.000678951	0.000856023	-0.61734302	0.61734302	trans
cg06706159_RN7SKP62	0.000678951	0.000856023	-0.61734302	0.61734302	trans
cg06706159_HNRNPA1P1	0.000678951	0.000856023	-0.61734302	0.61734302	trans
cg06706159_DNAJA1P4	0.000678951	0.000856023	-0.61734302	0.61734302	trans
cg06706159_NHP2P2	0.000678951	0.000856023	-0.61734302	0.61734302	trans
cg06706159_RPS21P8	0.000678951	0.000856023	-0.61734302	0.61734302	trans
cg06706159_GRPEL2P1	0.000678951	0.000856023	-0.61734302	0.61734302	trans
cg06706159_SNORD115-28	0.000678951	0.000856023	-0.61734302	0.61734302	trans
cg00312344_TRIM42	0.000678958	0.00085603	-0.650954572	0.650954572	trans
cg27140058_RNU1-8P	0.000678962	0.00085603	0.582854767	0.582854767	trans
cg15620050_LCE6A	0.000678962	0.00085603	0.590675882	0.590675882	trans
cg05298628_IGF2BP2-AS1	0.000678964	0.00085603	0.589638688	0.589638688	trans
cg12227626_FADS2	0.000678967	0.000856032	-0.716784815	0.716784815	trans
cg13880275_PYGL	0.000678974	0.000856033	-0.631956304	0.631956304	trans
cg00377727_CNTFR-AS1	0.00067898	0.000856033	-0.569110221	0.569110221	trans
cg08989647_BET1-AS1	0.00067898	0.000856033	0.8306985	0.8306985	trans
cg23309670_SPDYE17	0.000678981	0.000856033	0.626507792	0.626507792	trans
cg15644305_LINC00395	0.000678981	0.000856033	0.557256029	0.557256029	trans
cg13419774_RN7SL284P	0.000678983	0.000856033	0.619804451	0.619804451	trans
cg02871827_CNIH3-AS1	0.000678984	0.000856033	-0.638138003	0.638138003	trans
cg08081346_KRTAP24-1	0.000678985	0.000856033	-0.828823849	0.828823849	trans
cg13895650_MRPL50P1	0.000678986	0.000856033	0.581799671	0.581799671	trans
cg09495418_MOB2	0.000678991	0.000856035	0.615964975	0.615964975	trans
cg08186671_CTNNA3	0.000678992	0.000856035	-0.723540369	0.723540369	trans
cg06653796_ENPP7P2	0.000678994	0.000856035	0.564520553	0.564520553	trans
cg15349274_AGTR1	0.000678996	0.000856036	-0.590325396	0.590325396	trans
cg02594345_ADHFE1	0.000679	0.000856037	0.601036846	0.601036846	trans
cg17099844_KAZN-AS1	0.000679001	0.000856037	0.582639018	0.582639018	trans
cg03741498_WDR27	0.000679008	0.00085604	0.594959694	0.594959694	trans
cg26484964_IFNE	0.000679009	0.00085604	0.600319449	0.600319449	trans
cg05153416_RN7SL169P	0.00067901	0.00085604	-0.596694115	0.596694115	trans
cg18148659_RPS17P5	0.000679013	0.000856042	-0.583211651	0.583211651	trans
cg14667273_AQP6	0.000679015	0.000856042	0.563836247	0.563836247	trans
cg12836643_RHBDL3	0.000679021	0.000856045	-0.597805387	0.597805387	trans
cg21397693_RPS3AP29	0.000679021	0.000856045	0.588402163	0.588402163	trans
cg06301252_TSPAN19	0.00067903	0.000856054	0.603855766	0.603855766	trans
cg20388707_RPL12P40	0.000679033	0.000856054	0.645029886	0.645029886	trans
cg19675272_RNU6-402P	0.000679034	0.000856054	0.626990459	0.626990459	trans
cg18185391_MTCO1P23	0.000679037	0.000856055	-0.640310177	0.640310177	trans
cg27183435_RNU6-177P	0.00067904	0.000856055	-0.611563422	0.611563422	trans
cg24907762_SMYD3-IT1	0.000679041	0.000856055	0.6077142	0.6077142	trans
cg19973291_GINM1	0.000679047	0.000856058	0.636113556	0.636113556	trans
cg10828903_CHST3	0.000679048	0.000856058	0.568739467	0.568739467	trans
cg12481893_GPR17	0.000679049	0.000856058	-0.726169832	0.726169832	trans
cg21668166_GPR152	0.000679056	0.000856063	-0.61647896	0.61647896	trans
cg02495310_GSTO3P	0.000679059	0.000856063	-0.57789446	0.57789446	trans
cg03243485_KAZN-AS1	0.00067906	0.000856063	0.579856587	0.579856587	trans
cg08446682_RNU6-502P	0.000679061	0.000856063	-0.654046482	0.654046482	trans
cg14335687_SNORA70G	0.000679068	0.000856069	0.612516037	0.612516037	trans
cg10032131_TMEM212	0.00067907	0.000856069	-0.578005213	0.578005213	trans
cg15157699_RNU6-144P	0.000679076	0.000856073	0.667210324	0.667210324	trans
cg11167446_RNU6-1227P	0.000679077	0.000856073	0.582198134	0.582198134	trans
cg22538778_TGFB2	0.000679082	0.000856077	-0.571766565	0.571766565	trans
cg14751182_SLPI	0.000679087	0.00085608	0.600681978	0.600681978	trans
cg06286292_LINC02576	0.000679089	0.00085608	0.63202431	0.63202431	trans
cg22337491_SOBP	0.000679092	0.000856082	0.601788511	0.601788511	trans
cg10905987_RPL35AP35	0.000679096	0.000856083	0.611449182	0.611449182	trans
cg23097845_RPL7P6	0.000679098	0.000856083	0.596363378	0.596363378	trans
cg14506175_TTC6	0.000679099	0.000856083	0.619731106	0.619731106	trans
cg13920792_GAPDHP39	0.000679107	0.00085609	0.624549397	0.624549397	trans
cg20695805_C1QTNF2	0.000679108	0.00085609	-0.591067522	0.591067522	trans
cg12372163_USP17L5	0.000679116	0.000856096	0.570433157	0.570433157	trans
cg16299517_RNU2-25P	0.000679117	0.000856096	0.596424777	0.596424777	trans
cg19595092_SNORD114-7	0.00067912	0.000856097	-0.793150778	0.793150778	trans
cg13920792_DLX2	0.000679133	0.000856111	-0.627563826	0.627563826	trans
cg17866165_FAM3D	0.00067914	0.000856118	-0.572933242	0.572933242	trans
cg23078472_MIR181A2	0.000679144	0.00085612	0.590929562	0.590929562	trans
cg03582294_HSCB	0.000679148	0.000856122	0.628768182	0.628768182	trans
cg02443896_KRT18P15	0.000679149	0.000856122	0.593964527	0.593964527	trans
cg27497751_RNA5SP105	0.000679153	0.000856124	0.581512451	0.581512451	trans
cg25633099_WNT7A	0.00067917	0.000856142	-0.626132777	0.626132777	trans
cg10894164_CCDC82	0.000679173	0.000856142	0.625730668	0.625730668	trans
cg13934046_CRB1	0.000679173	0.000856142	0.63168533	0.63168533	trans
cg07905199_BIRC7	0.000679181	0.000856149	-0.574378296	0.574378296	trans
cg00804694_CYP2C9	0.000679182	0.000856149	0.58486993	0.58486993	trans
cg14669842_CYCSP4	0.000679195	0.000856159	-0.665371168	0.665371168	trans
cg04707531_RN7SL681P	0.000679197	0.000856159	0.5856661	0.5856661	trans
cg22007578_CPNE5	0.000679197	0.000856159	0.561607319	0.561607319	trans
cg23482839_NUCB2	0.0006792	0.00085616	-0.639846364	0.639846364	trans
cg17154605_ZNF355P	0.000679204	0.000856163	-0.68456411	0.68456411	trans
cg25040746_GRAMD4P2	0.000679206	0.000856163	-1.301291754	1.301291754	trans
cg13668180_MIR1262	0.000679209	0.000856164	0.605919902	0.605919902	trans
cg11435506_ITGBL1	0.000679214	0.000856169	0.585076405	0.585076405	trans
cg25841491_ETNK1	0.000679221	0.000856172	0.841393799	0.841393799	trans
cg11308394_SV2A	0.000679221	0.000856172	-0.57882846	0.57882846	trans
cg06727632_RPL7AP15	0.000679223	0.000856173	0.611564654	0.611564654	trans
cg15006082_CACNG8	0.000679235	0.00085618	0.634118605	0.634118605	trans
cg12398261_RNU6-1068P	0.000679235	0.00085618	-3.240635152	3.240635152	trans
cg17264779_MIR29B2CHG	0.000679245	0.000856185	0.645564266	0.645564266	trans
cg11432526_NALT1	0.000679246	0.000856185	-0.836856485	0.836856485	trans
cg11500903_TRIM4	0.000679247	0.000856185	0.615119281	0.615119281	trans
cg11791921_RN7SKP69	0.000679248	0.000856185	0.588625938	0.588625938	trans
cg24913907_SLITRK3	0.000679251	0.000856185	0.606681407	0.606681407	trans
cg09936080_IPO7P2	0.000679251	0.000856185	0.596995623	0.596995623	trans
cg10855283_RPL35AP33	0.000679254	0.000856185	0.625976829	0.625976829	trans
cg07632068_LINC01634	0.000679255	0.000856185	0.627266964	0.627266964	trans
cg02072018_ZNF33BP1	0.000679263	0.000856193	0.609040321	0.609040321	trans
cg24360658_RNU7-196P	0.000679268	0.000856197	0.592096461	0.592096461	trans
cg17278496_MIR511	0.00067927	0.000856197	0.594400957	0.594400957	trans
cg03015358_LTF	0.000679277	0.000856197	-0.635883461	0.635883461	trans
cg26610002_ACMSD	0.000679278	0.000856197	0.582762816	0.582762816	trans
cg14409406_SLC25A33	0.000679279	0.000856197	-0.588971431	0.588971431	trans
cg06221746_SSBP3-AS1	0.00067928	0.000856197	0.610472347	0.610472347	trans
cg20504446_MTCO3P29	0.00067928	0.000856197	0.768220133	0.768220133	trans
cg04517903_GBA2	0.000679285	0.000856201	0.614440707	0.614440707	trans
cg18346106_TMEM176A	0.000679287	0.000856201	-0.73764448	0.73764448	trans
cg22108143_APOC1	0.00067929	0.000856203	-0.767298647	0.767298647	trans
cg10816863_HCAR2	0.000679295	0.000856205	0.629004669	0.629004669	trans
cg03273574_CLHC1	0.000679299	0.000856205	0.638561113	0.638561113	trans
cg09518226_AKR1B1P4	0.000679302	0.000856205	0.605122989	0.605122989	trans
cg18477969_NLRP12	0.000679302	0.000856205	0.669880593	0.669880593	trans
cg11748880_OR12D3	0.000679302	0.000856205	0.597970816	0.597970816	trans
cg23909098_TPI1P2	0.00067931	0.000856211	-2.393585158	2.393585158	trans
cg20161227_EZR-AS1	0.000679314	0.000856211	0.585687579	0.585687579	trans
cg12562232_AKR7A2	0.000679314	0.000856211	-0.631682152	0.631682152	trans
cg12655260_GTF2IP5	0.000679315	0.000856211	0.592721762	0.592721762	trans
cg17001526_LAMC3	0.000679323	0.000856219	0.673092886	0.673092886	trans
cg02061820_ELSPBP1	0.000679334	0.00085623	0.594438159	0.594438159	trans
cg18597415_NLRP2	0.000679341	0.000856236	-0.595408209	0.595408209	trans
cg01457547_PDZK1P1	0.000679345	0.000856239	0.591724563	0.591724563	trans
cg13439315_SSBP3-AS1	0.000679351	0.000856242	0.608350659	0.608350659	trans
cg17616904_ARHGEF7-IT1	0.000679351	0.000856242	-0.584031549	0.584031549	trans
cg15426711_BIRC7	0.000679357	0.000856245	-0.592578775	0.592578775	trans
cg10259482_RPL23AP57	0.000679359	0.000856245	-0.633061123	0.633061123	trans
cg02921852_NFIA-AS1	0.00067936	0.000856245	0.60072093	0.60072093	trans
cg23933723_PRICKLE2-AS3	0.000679361	0.000856245	0.594306883	0.594306883	trans
cg00804694_RNU6-787P	0.000679378	0.00085626	0.606699273	0.606699273	trans
cg12845678_RN7SL608P	0.00067938	0.00085626	0.617466083	0.617466083	trans
cg25851352_RNU6-22P	0.000679381	0.00085626	0.647043419	0.647043419	trans
cg04054096_LINC02646	0.000679381	0.00085626	0.64108375	0.64108375	trans
cg20149255_CRYGB	0.000679384	0.00085626	-0.617736528	0.617736528	trans
cg02792740_C5orf22	0.000679396	0.000856274	0.592254643	0.592254643	trans
cg00492719_NUDT4B	0.000679399	0.000856275	0.618835657	0.618835657	trans
cg14409406_SHLD2P1	0.000679401	0.000856275	-0.597607376	0.597607376	trans
cg16417301_RNU6-954P	0.000679403	0.000856275	0.616238815	0.616238815	trans
cg00592315_RN7SL591P	0.000679408	0.000856279	0.585038485	0.585038485	trans
cg08708961_SLC25A27	0.000679416	0.000856286	0.605187225	0.605187225	trans
cg24432193_ATP5F1BP1	0.000679418	0.000856286	0.597628882	0.597628882	trans
cg07170824_HMGA2-AS1	0.00067942	0.000856286	0.61001088	0.61001088	trans
cg13311549_ABCC5	0.000679424	0.000856289	0.590983793	0.590983793	trans
cg12492809_RPS26P41	0.000679429	0.00085629	0.59513376	0.59513376	trans
cg04507312_KCTD9P4	0.00067943	0.00085629	0.650040763	0.650040763	trans
cg00879723_SHMT1	0.000679431	0.00085629	0.578726999	0.578726999	trans
cg16122815_SNORD115-36	0.000679436	0.000856292	-0.693292824	0.693292824	trans
cg01439560_ZNF33BP1	0.000679436	0.000856292	0.599623098	0.599623098	trans
cg05360307_BASP1-AS1	0.00067944	0.000856295	0.604903838	0.604903838	trans
cg02297879_IGHV1-58	0.000679446	0.000856299	0.60206858	0.60206858	trans
cg20823515_HDC	0.00067945	0.000856302	0.589973067	0.589973067	trans
cg19996272_OR5K2	0.000679458	0.00085631	0.623998803	0.623998803	trans
cg01178818_LINC01356	0.000679465	0.000856316	-0.610507373	0.610507373	trans
ch.15.374589R_RN7SL477P	0.000679469	0.000856319	0.595967237	0.595967237	trans
cg26096415_MYCT1	0.000679475	0.000856322	0.586969549	0.586969549	trans
cg09003954_RPL7L1P2	0.000679476	0.000856322	0.586802143	0.586802143	trans
cg02717454_LINC02806	0.000679478	0.000856322	0.613105539	0.613105539	trans
cg03886523_ONECUT1	0.000679482	0.000856325	-0.628099122	0.628099122	trans
cg23328066_ATM	0.000679485	0.000856326	-1.149550438	1.149550438	trans
cg20537554_TTC14	0.000679493	0.000856334	0.650316436	0.650316436	trans
cg07016261_NEDD4L	0.000679499	0.000856336	0.610710746	0.610710746	trans
cg12315942_RPS3AP33	0.000679499	0.000856336	0.591784722	0.591784722	trans
cg22530144_LINC00174	0.000679507	0.000856339	0.606887077	0.606887077	trans
cg11083638_C8orf74	0.000679507	0.000856339	0.680723788	0.680723788	trans
cg14001594_HMGB1P45	0.000679508	0.000856339	-0.618233852	0.618233852	trans
cg05596755_MMADHC-DT	0.000679512	0.000856341	0.645001661	0.645001661	trans
cg23296792_KDR	0.000679516	0.000856341	0.565151932	0.565151932	trans
cg12793711_IFNE	0.000679517	0.000856341	0.595965839	0.595965839	trans
cg03854071_RNU6-787P	0.000679517	0.000856341	0.610357219	0.610357219	trans
cg12372163_STAB1	0.000679525	0.000856349	-0.598431895	0.598431895	trans
cg00171290_RPL6P9	0.000679539	0.000856364	1.543646683	1.543646683	trans
cg27399957_RSL24D1P3	0.000679547	0.000856371	0.633369278	0.633369278	trans
cg26186408_SCGB2B2	0.000679548	0.000856371	0.607334541	0.607334541	trans
cg01576275_RPS23P5	0.000679554	0.000856375	0.615832217	0.615832217	trans
cg27083633_DEFB108A	0.000679555	0.000856375	-0.614793976	0.614793976	trans
cg05756986_MIR511	0.000679561	0.000856377	0.608567023	0.608567023	trans
cg13455842_OR7E145P	0.000679561	0.000856377	1.502737062	1.502737062	trans
cg01874239_PDC-AS1	0.00067957	0.000856383	0.600887058	0.600887058	trans
cg18791391_RPL35AP36	0.00067957	0.000856383	0.683817059	0.683817059	trans
cg17355385_MECOM-AS1	0.000679572	0.000856383	0.598091168	0.598091168	trans
cg05055216_RNU6-194P	0.000679574	0.000856383	0.569032268	0.569032268	trans
cg02302000_SGCZ	0.000679575	0.000856383	0.800609757	0.800609757	trans
cg10904293_PARD6G	0.000679584	0.000856391	0.593290921	0.593290921	trans
cg11724156_RNA5SP393	0.000679591	0.000856397	0.751241559	0.751241559	trans
cg27449976_RPS28P8	0.000679604	0.000856409	-0.647594353	0.647594353	trans
cg00232388_TRBV22OR9-2	0.000679606	0.000856409	-0.565505812	0.565505812	trans
cg00232388_RNU6-271P	0.000679606	0.000856409	-0.565505812	0.565505812	trans
cg02792740_RAD21	0.000679615	0.000856415	0.594909892	0.594909892	trans
cg10493879_ATG12P2	0.000679615	0.000856415	1.346266813	1.346266813	trans
cg17703391_RPL7L1P12	0.000679619	0.000856417	0.615826188	0.615826188	trans
cg16048647_KCNN1	0.000679622	0.000856419	-0.621620061	0.621620061	trans
cg11198036_LINC01121	0.000679624	0.000856419	0.590778309	0.590778309	trans
cg06820975_PTMAP3	0.000679632	0.000856427	0.602027581	0.602027581	trans
cg21853067_HEBP2P1	0.000679651	0.000856447	0.613279647	0.613279647	trans
cg07261940_SORL1	0.000679655	0.00085645	1.428506888	1.428506888	trans
cg17792994_SNORA16B	0.00067966	0.000856454	0.612121557	0.612121557	trans
cg08616465_MOGAT2	0.000679664	0.000856456	-0.615771611	0.615771611	trans
cg26229593_AVIL	0.000679669	0.000856459	0.598942672	0.598942672	trans
cg26990332_HIGD2B	0.000679674	0.000856459	-0.597894927	0.597894927	trans
cg06204030_CHCHD4P4	0.000679675	0.000856459	-0.691619221	0.691619221	trans
cg21649442_GUCA1A	0.000679675	0.000856459	-0.672959362	0.672959362	trans
cg12775659_STUM	0.000679675	0.000856459	0.59297813	0.59297813	trans
cg15310511_HLA-DRB9	0.00067968	0.000856462	-0.640985574	0.640985574	trans
cg14030300_ASB10	0.000679682	0.000856462	-0.944320008	0.944320008	trans
cg09408629_RPL36AP33	0.000679692	0.000856472	0.605349819	0.605349819	trans
cg23695794_FOXP4-AS1	0.000679694	0.000856472	-0.767922665	0.767922665	trans
cg18137757_SLC22A5	0.000679697	0.000856474	0.625438349	0.625438349	trans
cg23740067_NR5A1	0.0006797	0.000856474	-0.613616034	0.613616034	trans
cg07129104_ABCC5	0.000679703	0.000856474	0.540948063	0.540948063	trans
cg02218418_IFNL1	0.000679703	0.000856474	0.566864705	0.566864705	trans
cg23209353_TMEM39A	0.000679706	0.000856475	0.618599583	0.618599583	trans
cg00013655_LINC01865	0.00067971	0.000856477	0.593277197	0.593277197	trans
cg16131126_NR1H5P	0.000679716	0.000856483	-0.654626417	0.654626417	trans
cg16887292_AGBL3	0.000679724	0.000856488	-0.660797813	0.660797813	trans
cg12607106_ZNF490	0.000679729	0.000856488	0.862833478	0.862833478	trans
cg06301252_DNM3	0.00067973	0.000856488	0.628066498	0.628066498	trans
cg26970242_RNU6-1093P	0.00067973	0.000856488	0.609973102	0.609973102	trans
cg03582294_GABPB1	0.000679732	0.000856488	0.627371769	0.627371769	trans
cg13436192_CRPPA-AS1	0.000679732	0.000856488	0.613826857	0.613826857	trans
cg21351392_RNA5SP218	0.000679738	0.000856492	-0.601368612	0.601368612	trans
cg11216917_USP12P2	0.00067974	0.000856493	0.596544301	0.596544301	trans
cg03171710_CTHRC1	0.000679744	0.000856495	0.577109858	0.577109858	trans
cg10586864_GRHL2	0.000679755	0.000856507	0.6015368	0.6015368	trans
cg10217166_SNORD116-15	0.00067976	0.000856511	0.592529612	0.592529612	trans
cg18205030_P2RX5	0.000679769	0.000856519	-0.729460331	0.729460331	trans
cg25588852_PTPRQ	0.000679772	0.00085652	0.596754306	0.596754306	trans
cg07405255_RN7SL328P	0.000679778	0.000856525	-0.708913517	0.708913517	trans
cg15633679_RNF217-AS1	0.000679779	0.000856525	0.744811026	0.744811026	trans
cg19973291_PPP3CB	0.000679788	0.000856533	0.640718599	0.640718599	trans
cg03231326_PRSS16	0.000679798	0.000856543	-0.966662437	0.966662437	trans
cg16977073_LAMTOR5-AS1	0.00067981	0.000856556	-0.623738814	0.623738814	trans
cg19653415_IGHV3-13	0.000679817	0.000856561	-0.731851691	0.731851691	trans
cg07906170_RNU6-865P	0.000679818	0.000856561	0.619869849	0.619869849	trans
cg24907762_SNX18P7	0.000679824	0.000856565	0.594382789	0.594382789	trans
cg01219549_KLK3	0.000679825	0.000856565	0.615924631	0.615924631	trans
cg10991855_ACAT2	0.000679827	0.000856566	-0.594465692	0.594465692	trans
cg01864029_CFAP46	0.000679831	0.000856568	-0.570357544	0.570357544	trans
cg02216951_LINC02614	0.000679837	0.00085657	0.606433445	0.606433445	trans
cg19952435_MIR511	0.000679837	0.00085657	0.575685985	0.575685985	trans
cg08099141_CNN1	0.000679845	0.000856578	-0.787508253	0.787508253	trans
cg14030025_RPS15AP3	0.000679853	0.000856585	-0.700120684	0.700120684	trans
cg23209353_BRD7P3	0.000679858	0.00085659	0.606719357	0.606719357	trans
cg22280068_AURKAP1	0.000679866	0.000856597	-0.60291511	0.60291511	trans
cg08065101_CACNG2	0.000679876	0.000856607	-0.599628122	0.599628122	trans
cg13180375_SLC22A3	0.000679878	0.000856607	0.686248807	0.686248807	trans
cg27599856_CLEC4F	0.000679883	0.000856611	-0.695906825	0.695906825	trans
cg17806041_RPL17P25	0.000679888	0.000856614	0.574542967	0.574542967	trans
cg02216951_RPL5P3	0.000679892	0.000856615	0.596172208	0.596172208	trans
cg06259339_LINC02471	0.000679892	0.000856615	0.619206303	0.619206303	trans
cg20966423_OR7E18P	0.000679899	0.00085662	-0.660010063	0.660010063	trans
cg18014437_RNU6-674P	0.0006799	0.00085662	0.6309436	0.6309436	trans
cg17337668_REN	0.000679908	0.000856627	0.590161097	0.590161097	trans
cg05202629_LINC02614	0.000679917	0.000856636	0.609695086	0.609695086	trans
cg05921384_PLIN3	0.000679925	0.000856644	-0.624193117	0.624193117	trans
cg14609104_MSC	0.000679927	0.000856644	-0.857235413	0.857235413	trans
cg19113686_GAPDHP72	0.000679931	0.000856646	-0.644452017	0.644452017	trans
cg07346595_RPL7P49	0.000679934	0.000856647	0.81284265	0.81284265	trans
cg03113878_LINC00457	0.000679937	0.000856649	0.667337161	0.667337161	trans
cg21226087_MTND5P31	0.000679944	0.000856655	-0.622886028	0.622886028	trans
cg00357546_RN7SL317P	0.000679952	0.00085666	0.586835703	0.586835703	trans
cg14098951_IGLV3-19	0.000679952	0.00085666	0.588905659	0.588905659	trans
cg23151860_PHYH	0.000679953	0.00085666	0.669186887	0.669186887	trans
cg26191313_BPIFB3	0.000679958	0.000856662	-0.574432573	0.574432573	trans
cg04365481_ZCCHC7	0.000679962	0.000856663	-0.631846326	0.631846326	trans
cg14460663_ASIC4	0.000679962	0.000856663	-0.599817178	0.599817178	trans
cg07007313_IGF2BP2-AS1	0.000679964	0.000856663	0.622736725	0.622736725	trans
cg26002138_RNU6-517P	0.000679966	0.000856663	-0.638515266	0.638515266	trans
cg16222773_ENC1	0.000679968	0.000856663	0.590872757	0.590872757	trans
cg21692159_NPM1P11	0.000679971	0.000856665	0.591284894	0.591284894	trans
cg24304617_MIR548F3	0.000679977	0.00085667	0.602433919	0.602433919	trans
cg01538049_RHOA-IT1	0.000679985	0.000856674	0.560278597	0.560278597	trans
cg13490971_RNA5SP235	0.000679986	0.000856674	0.592124456	0.592124456	trans
cg13419774_RN7SL354P	0.00067999	0.000856674	0.606601388	0.606601388	trans
cg12870253_LGALS1	0.000679992	0.000856674	-0.616075724	0.616075724	trans
cg09495418_DEFB108A	0.000679995	0.000856674	0.608947836	0.608947836	trans
cg19070952_TARDBPP2	0.000679995	0.000856674	0.637771663	0.637771663	trans
cg12598767_NPEPL1	0.000679996	0.000856674	0.604238005	0.604238005	trans
cg09612852_HNRNPA1P51	0.000679996	0.000856674	-0.598768712	0.598768712	trans
cg12859943_DRD5P2	0.000680003	0.000856678	0.574154375	0.574154375	trans
cg13564156_TPD52L1	0.000680003	0.000856678	0.542462549	0.542462549	trans
cg25841491_EEF1A1P28	0.000680018	0.000856694	0.844918856	0.844918856	trans
cg03966685_AKAP8L	0.000680026	0.000856701	0.675281042	0.675281042	trans
cg04021697_P4HA2-AS1	0.000680028	0.000856702	-0.614912085	0.614912085	trans
cg09235504_ATP8B5P	0.000680032	0.000856704	1.03426268	1.03426268	trans
cg25740301_RNU4-86P	0.000680034	0.000856704	0.617885261	0.617885261	trans
cg14193001_IGKJ1	0.000680036	0.000856704	-0.536422487	0.536422487	trans
cg19563083_RN7SL494P	0.000680038	0.000856704	0.649835527	0.649835527	trans
cg06909228_TAS2R9	0.000680044	0.000856708	-0.629873527	0.629873527	trans
cg01387625_ST13P16	0.000680047	0.000856708	0.645238432	0.645238432	trans
cg14468692_ALDH8A1	0.000680048	0.000856708	0.626139995	0.626139995	trans
cg25300757_ITPA	0.00068005	0.000856709	-0.610425091	0.610425091	trans
cg19494811_REXO1L1P	0.000680065	0.000856724	-0.585617643	0.585617643	trans
cg17417926_RPL22P16	0.000680066	0.000856724	-0.592458995	0.592458995	trans
cg27594583_ATP5F1BP1	0.000680074	0.00085673	0.766251778	0.766251778	trans
cg26435670_SMYD3-IT1	0.000680075	0.00085673	0.646176563	0.646176563	trans
cg00525833_ASGR1	0.000680076	0.00085673	-0.605751114	0.605751114	trans
cg02782331_TMEM38B	0.000680082	0.000856734	-0.622554998	0.622554998	trans
cg16582255_IPPKP1	0.000680084	0.000856734	0.588530907	0.588530907	trans
cg04900782_NPRL3	0.000680086	0.000856735	1.348540056	1.348540056	trans
cg15166583_SLC25A36	0.000680089	0.000856736	0.64037761	0.64037761	trans
cg25038473_ENPP7P4	0.0006801	0.000856747	0.60538504	0.60538504	trans
cg06716182_KIZ-AS1	0.000680106	0.000856753	0.600587808	0.600587808	trans
cg14335687_LHX4	0.000680114	0.00085676	0.615075005	0.615075005	trans
cg00981651_GDI2P2	0.00068012	0.000856763	0.605150097	0.605150097	trans
cg06880612_DBF4P1	0.00068012	0.000856763	0.60715479	0.60715479	trans
cg03735043_CASS4	0.000680125	0.000856767	-0.552120444	0.552120444	trans
cg02792740_ERCC8	0.000680139	0.000856778	0.597179566	0.597179566	trans
cg19350357_SMCO2	0.00068014	0.000856778	0.598917509	0.598917509	trans
cg25928510_RPL7P4	0.00068014	0.000856778	2.787438951	2.787438951	trans
cg21200382_ART2P	0.000680151	0.000856789	-0.806905406	0.806905406	trans
cg14492241_CHRM5	0.000680155	0.000856792	0.601653691	0.601653691	trans
cg18810283_ODAM	0.000680165	0.000856802	-0.570648334	0.570648334	trans
cg10515232_LINC01685	0.000680168	0.000856803	0.567480652	0.567480652	trans
cg17388638_CLGN	0.000680171	0.000856805	0.631973018	0.631973018	trans
cg17633611_LINC02097	0.000680177	0.000856807	0.582388882	0.582388882	trans
cg16582255_EDNRB	0.000680177	0.000856807	-0.589344983	0.589344983	trans
cg08675002_MYL4	0.000680179	0.000856807	0.61966557	0.61966557	trans
cg23287005_RNU6-95P	0.000680191	0.00085682	-0.627859455	0.627859455	trans
cg10925082_ATP5F1AP1	0.000680202	0.00085683	0.620946159	0.620946159	trans
cg16090991_SHISA9	0.000680203	0.00085683	0.579102114	0.579102114	trans
cg12571007_IGF2BP2-AS1	0.000680206	0.000856831	1.963766394	1.963766394	trans
cg05971678_RNU6-177P	0.000680213	0.000856837	-0.611560582	0.611560582	trans
cg00458454_RNA5SP161	0.000680216	0.000856837	3.7939745	3.7939745	trans
cg12362235_LINC02519	0.000680217	0.000856837	0.611423916	0.611423916	trans
cg18890249_MIR648	0.000680225	0.000856844	-0.642635497	0.642635497	trans
cg04308687_TSPAN11	0.000680228	0.000856844	0.562266165	0.562266165	trans
cg03380512_H2AC7	0.000680228	0.000856844	-0.574333855	0.574333855	trans
cg09407859_PSAT1P4	0.000680233	0.000856847	-0.511786823	0.511786823	trans
cg12466613_DMBT1	0.000680236	0.000856849	-0.574019523	0.574019523	trans
cg03726015_KCNJ16	0.00068024	0.000856851	0.610937601	0.610937601	trans
cg19586889_STEAP1	0.000680249	0.000856857	-0.661597154	0.661597154	trans
cg08285570_TOX	0.00068025	0.000856857	-0.633483439	0.633483439	trans
cg24571822_SHISA6	0.000680251	0.000856857	0.570018101	0.570018101	trans
cg14706331_CENPCP1	0.000680252	0.000856857	0.586654659	0.586654659	trans
cg00097800_SAG	0.000680255	0.000856857	-0.612477125	0.612477125	trans
cg00013655_OR2K2	0.000680257	0.000856857	0.599376241	0.599376241	trans
cg14611230_WFIKKN2	0.000680262	0.00085686	0.659073563	0.659073563	trans
cg19609438_PTPRK-AS1	0.000680264	0.00085686	0.647068067	0.647068067	trans
cg00739004_STAR	0.000680265	0.00085686	-0.849382705	0.849382705	trans
cg11375652_GPR152	0.000680269	0.000856864	-0.608572517	0.608572517	trans
cg15352841_RPL6P25	0.000680284	0.00085688	0.603781697	0.603781697	trans
cg10912062_CACNA1D	0.000680287	0.000856881	0.824486385	0.824486385	trans
cg09233300_PPATP1	0.00068029	0.000856882	0.719985833	0.719985833	trans
cg17703391_RPL36AP33	0.000680298	0.000856888	0.600080814	0.600080814	trans
cg16726234_ANKHD1	0.0006803	0.000856888	0.58643238	0.58643238	trans
cg08013109_TSLP	0.000680309	0.000856888	-1.392871552	1.392871552	trans
cg15703970_NDUFB11P1	0.00068031	0.000856888	1.135193041	1.135193041	trans
cg04223606_GCC2-AS1	0.00068031	0.000856888	0.871042709	0.871042709	trans
cg16763508_MIR1256	0.00068031	0.000856888	0.598951707	0.598951707	trans
cg21904701_ASH1L-IT1	0.000680312	0.000856888	0.607141431	0.607141431	trans
cg09407859_LINC02013	0.000680313	0.000856888	-0.592953403	0.592953403	trans
cg20972369_RN7SL497P	0.000680314	0.000856888	-0.60101501	0.60101501	trans
cg19249811_HOXB-AS3	0.000680314	0.000856888	0.972842079	0.972842079	trans
cg02568347_LINC00475	0.000680317	0.000856888	0.650539032	0.650539032	trans
cg07360017_PPIAP64	0.000680323	0.00085689	0.599111585	0.599111585	trans
cg02951237_RNA5SP235	0.000680324	0.00085689	0.601292196	0.601292196	trans
cg23840219_OR2M2	0.000680324	0.00085689	-1.289925977	1.289925977	trans
cg06538881_RPS3AP40	0.000680336	0.000856903	0.602699157	0.602699157	trans
cg07408006_EDAR	0.000680338	0.000856903	0.637510411	0.637510411	trans
cg06640776_MROH5	0.000680341	0.000856904	0.654551623	0.654551623	trans
cg16411695_CNTNAP1	0.000680345	0.000856906	-0.72731024	0.72731024	trans
cg03189237_NSA2P5	0.000680347	0.000856906	0.595971381	0.595971381	trans
cg12388679_RNU6-1246P	0.000680354	0.000856912	-0.614673196	0.614673196	trans
cg04517903_SNTG2	0.000680357	0.000856912	0.592438168	0.592438168	trans
cg00935234_GIMAP3P	0.000680359	0.000856912	-0.625040087	0.625040087	trans
cg20337110_NSA2P5	0.000680359	0.000856912	0.685054447	0.685054447	trans
cg17376853_MTND5P20	0.00068037	0.000856921	0.64705431	0.64705431	trans
cg14062041_RNU6-288P	0.000680371	0.000856921	0.62538845	0.62538845	trans
cg12269905_FOXL2	0.000680378	0.000856928	1.20078712	1.20078712	trans
cg09653933_RNA5SP74	0.000680383	0.000856928	0.578375954	0.578375954	trans
cg20295071_FECHP1	0.000680383	0.000856928	-1.560174865	1.560174865	trans
cg05633550_RNU1-146P	0.000680384	0.000856928	0.919530115	0.919530115	trans
cg23111778_ZNF101P1	0.000680395	0.000856934	-0.597410501	0.597410501	trans
cg22280068_PGAM1P6	0.000680398	0.000856934	-0.602854947	0.602854947	trans
cg25740652_MSANTD2	0.000680398	0.000856934	0.626921738	0.626921738	trans
cg00127664_KBTBD3	0.000680398	0.000856934	0.609568609	0.609568609	trans
cg10991855_PDE4B	0.0006804	0.000856934	0.531946214	0.531946214	trans
cg08752433_ENPP7P4	0.000680401	0.000856934	0.60509634	0.60509634	trans
cg13512830_RNA5SP194	0.000680405	0.000856937	0.608838737	0.608838737	trans
cg07558734_ARL5C	0.000680408	0.000856939	-0.666026826	0.666026826	trans
cg19279779_RPS3AP44	0.00068041	0.000856939	0.597245681	0.597245681	trans
cg19155735_C1QC	0.00068042	0.000856949	-0.70718161	0.70718161	trans
cg25841491_REV1	0.00068043	0.000856955	0.849007188	0.849007188	trans
cg24863484_RNU6-1181P	0.000680432	0.000856955	0.806834224	0.806834224	trans
cg05895034_MTCO1P21	0.000680432	0.000856955	0.602042477	0.602042477	trans
cg06805218_RN7SKP119	0.000680436	0.000856955	0.619093835	0.619093835	trans
cg19625921_COX4I2	0.000680436	0.000856955	0.615765204	0.615765204	trans
cg07905199_MIR608	0.000680437	0.000856955	0.58503316	0.58503316	trans
cg11706829_TEAD2	0.000680448	0.000856965	0.624698402	0.624698402	trans
cg10393228_RPL23AP68	0.00068045	0.000856965	-0.569253925	0.569253925	trans
cg16770243_PRR4	0.00068045	0.000856965	0.612077621	0.612077621	trans
cg19935718_CENATAC	0.000680455	0.000856967	0.597378847	0.597378847	trans
cg06031041_MIR103A2	0.000680458	0.000856967	-0.630929852	0.630929852	trans
cg03592045_APOBEC1	0.000680459	0.000856967	-0.574703153	0.574703153	trans
cg09272186_RGS5-AS1	0.000680461	0.000856967	0.908312803	0.908312803	trans
cg02760915_RN7SL571P	0.000680468	0.000856974	0.569250248	0.569250248	trans
cg20354552_PYM1	0.000680476	0.000856982	0.604999383	0.604999383	trans
cg15281606_KRT18P23	0.00068048	0.000856985	0.60281267	0.60281267	trans
cg02760915_ZNF652P1	0.000680488	0.000856991	-0.570992688	0.570992688	trans
cg13909713_ASS1P10	0.000680491	0.000856991	-0.605938976	0.605938976	trans
cg25479848_RRP1B	0.000680491	0.000856991	-0.629383166	0.629383166	trans
cg12562232_LINC02656	0.000680506	0.000856996	0.611032473	0.611032473	trans
cg01762663_RNA5SP325	0.000680507	0.000856996	0.591259096	0.591259096	trans
cg09774124_EBF1	0.000680515	0.000856996	-0.622345722	0.622345722	trans
cg07068554_RN7SKP229	0.000680518	0.000856996	0.589473772	0.589473772	trans
cg07068554_RNU6-776P	0.000680518	0.000856996	0.589473772	0.589473772	trans
cg07068554_RNA5SP204	0.000680518	0.000856996	0.589473772	0.589473772	trans
cg07068554_MIR302E	0.000680518	0.000856996	0.589473772	0.589473772	trans
cg07068554_DEFB127	0.000680518	0.000856996	0.589473772	0.589473772	trans
cg06629146_SOX9-AS1	0.00068052	0.000856996	0.577327761	0.577327761	trans
cg13392051_RN7SL354P	0.000680523	0.000856996	0.595460948	0.595460948	trans
cg07287401_ACTG1P9	0.000680523	0.000856996	0.580515149	0.580515149	trans
cg07096305_GUF1	0.000680533	0.000856996	0.588933007	0.588933007	trans
cg00804694_ITIH3	0.000680536	0.000856996	-0.597754967	0.597754967	trans
cg12353589_RPL22P24	0.000680537	0.000856996	-0.607772097	0.607772097	trans
cg12419863_IGHJ2P	0.000680538	0.000856996	-0.610381821	0.610381821	trans
cg12380854_KLK1	0.00068054	0.000856996	0.583944001	0.583944001	trans
cg16562709_TAPBP	0.000680541	0.000856996	-0.683643756	0.683643756	trans
cg03425163_RNU6-663P	0.000680543	0.000856996	0.595292124	0.595292124	trans
cg03425163_RN7SKP162	0.000680543	0.000856996	0.595292124	0.595292124	trans
cg03425163_LINC00349	0.000680543	0.000856996	0.595292124	0.595292124	trans
cg03425163_LINC00383	0.000680543	0.000856996	0.595292124	0.595292124	trans
cg03425163_LINC02337	0.000680543	0.000856996	0.595292124	0.595292124	trans
cg03425163_CETN1	0.000680543	0.000856996	0.595292124	0.595292124	trans
cg03015358_OR52B5P	0.000680546	0.000856996	0.675445323	0.675445323	trans
cg12740725_EPO	0.000680547	0.000856996	-0.835193985	0.835193985	trans
cg12584394_SRP14P3	0.00068055	0.000856996	0.667902491	0.667902491	trans
cg22884082_FAR2P4	0.000680553	0.000856996	-0.67671744	0.67671744	trans
cg16727906_ISCUP1	0.000680558	0.000856996	-0.592925244	0.592925244	trans
cg16727906_SPACA1	0.000680558	0.000856996	-0.592925244	0.592925244	trans
cg16727906_ACSM2B	0.000680558	0.000856996	-0.592925244	0.592925244	trans
cg16727906_RN7SKP169	0.000680558	0.000856996	-0.592925244	0.592925244	trans
cg05334062_BPIFA1	0.000680558	0.000856996	-0.999568903	0.999568903	trans
cg24151486_CENPNP2	0.000680562	0.000856998	0.630388277	0.630388277	trans
cg00127664_MKLN1-AS	0.000680567	0.000857	0.617552451	0.617552451	trans
cg06338987_RNU6-1123P	0.000680568	0.000857	-0.634907455	0.634907455	trans
cg02565993_HMGA2-AS1	0.000680578	0.000857002	0.602946837	0.602946837	trans
cg15151670_TRAJ11	0.000680578	0.000857002	-0.593356422	0.593356422	trans
cg23209353_UPK1B	0.000680578	0.000857002	0.584322306	0.584322306	trans
cg14409406_RNU6-196P	0.000680579	0.000857002	0.592965746	0.592965746	trans
cg22162544_MTND3P9	0.00068058	0.000857002	0.586911445	0.586911445	trans
cg09768455_HPX	0.000680583	0.000857002	0.580434591	0.580434591	trans
cg01617955_CYP26B1	0.000680583	0.000857002	-0.606671634	0.606671634	trans
cg09176287_GYPE	0.000680586	0.000857003	0.604592785	0.604592785	trans
cg11872966_GTF2IP5	0.000680592	0.000857008	1.009534138	1.009534138	trans
cg13260233_RNU6-441P	0.000680596	0.000857011	0.601820008	0.601820008	trans
cg27080043_SGSM3-AS1	0.000680603	0.000857015	0.619794479	0.619794479	trans
cg16236893_ASH1L-IT1	0.000680604	0.000857015	0.606398251	0.606398251	trans
cg09757838_GUCY2GP	0.000680606	0.000857015	0.609224982	0.609224982	trans
cg14294245_BET1P1	0.000680608	0.000857015	-0.601074701	0.601074701	trans
cg00819420_PRKACG	0.000680609	0.000857015	0.613944292	0.613944292	trans
cg04954144_CTAGE3P	0.000680612	0.000857016	0.609859321	0.609859321	trans
cg09851528_MAGI1-AS1	0.000680617	0.000857019	0.607966	0.607966	trans
cg24069928_TRDJ3	0.000680619	0.000857019	-0.582081921	0.582081921	trans
cg05166317_RPS20P5	0.000680626	0.000857026	-0.770989744	0.770989744	trans
cg06528803_RN7SL638P	0.000680635	0.000857034	0.609630021	0.609630021	trans
cg01521225_FRMPD1	0.000680641	0.000857038	-0.583051456	0.583051456	trans
cg00935234_ZNF70P1	0.000680643	0.000857038	-0.60591279	0.60591279	trans
cg12562232_MSLN	0.000680643	0.000857038	-0.632224328	0.632224328	trans
cg19230445_IGHV1-58	0.000680648	0.000857039	0.60600665	0.60600665	trans
cg15204816_RPS3AP44	0.000680653	0.000857039	0.589699984	0.589699984	trans
cg27582739_TCF15	0.000680654	0.000857039	-0.751859972	0.751859972	trans
cg19776984_BOK-AS1	0.000680655	0.000857039	-0.679673068	0.679673068	trans
cg10586864_KRT77	0.000680663	0.000857039	0.604672351	0.604672351	trans
cg02514711_ADRA1B	0.000680664	0.000857039	-1.199897316	1.199897316	trans
cg18027157_LHX4	0.000680664	0.000857039	0.60155789	0.60155789	trans
cg22539670_OR2A4	0.000680667	0.000857039	0.631222643	0.631222643	trans
cg13373944_SHANK2-AS3	0.000680669	0.000857039	0.588232687	0.588232687	trans
cg25613667_OR4Q2	0.000680673	0.000857039	-0.55750242	0.55750242	trans
cg23122263_RHBDL3	0.000680676	0.000857039	-0.600804362	0.600804362	trans
cg09936080_GPR21	0.00068068	0.000857039	0.611715378	0.611715378	trans
cg10294433_RNA5SP37	0.000680682	0.000857039	0.653340698	0.653340698	trans
cg11893742_LYPD3	0.000680684	0.000857039	0.600986155	0.600986155	trans
cg17764715_KRT19P2	0.000680686	0.000857039	0.923361844	0.923361844	trans
cg13213594_TMEM252	0.000680689	0.000857039	0.641699972	0.641699972	trans
cg08825286_LINC01817	0.000680689	0.000857039	-0.774303949	0.774303949	trans
cg22595719_RNU6-281P	0.000680692	0.000857039	-0.57854795	0.57854795	trans
cg22595719_LINC02632	0.000680692	0.000857039	-0.57854795	0.57854795	trans
cg22595719_OR4C6	0.000680692	0.000857039	-0.57854795	0.57854795	trans
cg22595719_PPIAP24	0.000680692	0.000857039	-0.57854795	0.57854795	trans
cg09419843_EIF3J-DT	0.000680696	0.000857039	0.618021371	0.618021371	trans
cg00006771_RPL9P16	0.000680697	0.000857039	0.596312172	0.596312172	trans
cg07861662_PSPC1-AS2	0.000680698	0.000857039	0.619296767	0.619296767	trans
cg18100127_RPS16P9	0.0006807	0.000857039	0.77858997	0.77858997	trans
cg21075845_MUCL3	0.0006807	0.000857039	0.693279431	0.693279431	trans
cg15022772_SLITRK5	0.000680701	0.000857039	0.672848393	0.672848393	trans
cg02025578_PIGG	0.000680701	0.000857039	-0.59926107	0.59926107	trans
cg11382248_RNU1-18P	0.000680702	0.000857039	0.586073138	0.586073138	trans
cg26573961_TTC6	0.000680704	0.000857039	0.624986285	0.624986285	trans
cg24137511_DRICH1	0.000680705	0.000857039	-0.634984515	0.634984515	trans
cg13384049_RPL17P25	0.000680709	0.000857041	0.575946257	0.575946257	trans
cg07472196_FBXW12	0.000680711	0.000857042	0.662452188	0.662452188	trans
cg18027157_KLF7-IT1	0.000680718	0.000857047	0.577969887	0.577969887	trans
cg20057147_PPIAP20	0.000680722	0.000857049	0.586647351	0.586647351	trans
cg12803615_PRICKLE2-AS2	0.000680727	0.000857054	0.793099183	0.793099183	trans
cg22986178_MIR1270	0.000680735	0.000857058	0.636320081	0.636320081	trans
cg26976450_SORCS3	0.000680738	0.000857058	-0.606872399	0.606872399	trans
cg01280849_THOC7-AS1	0.000680746	0.000857058	0.608069647	0.608069647	trans
cg00605127_TRPC6	0.000680747	0.000857058	0.618966369	0.618966369	trans
cg17792994_RNA5SP126	0.000680748	0.000857058	0.608880609	0.608880609	trans
cg10273666_MTND4P30	0.00068075	0.000857058	0.613735806	0.613735806	trans
cg10973043_NOL4L-DT	0.000680757	0.000857058	-0.820942265	0.820942265	trans
cg24311373_SHISA6	0.000680758	0.000857058	0.60619394	0.60619394	trans
cg14038695_RTN1	0.000680758	0.000857058	-0.615386094	0.615386094	trans
cg01148039_PDLIM3	0.000680758	0.000857058	-0.588926266	0.588926266	trans
cg12289251_OR52B5P	0.000680758	0.000857058	0.646907493	0.646907493	trans
cg18924965_TAAR1	0.00068076	0.000857058	0.591242987	0.591242987	trans
cg26759296_RPL23AP30	0.000680761	0.000857058	0.577398105	0.577398105	trans
cg16391801_RNU6-563P	0.000680762	0.000857058	0.597833806	0.597833806	trans
cg18830282_DEFB130B	0.000680764	0.000857058	-0.588266025	0.588266025	trans
cg18830282_DEFB130A	0.000680764	0.000857058	-0.588266025	0.588266025	trans
cg24128731_ELSPBP1	0.000680767	0.00085706	0.594877855	0.594877855	trans
cg00819121_MT1B	0.000680773	0.000857061	0.578648287	0.578648287	trans
cg02340312_PDP1	0.000680773	0.000857061	-0.599533738	0.599533738	trans
cg16426510_HNRNPDLP2	0.00068078	0.000857066	0.615334352	0.615334352	trans
cg06699461_APBA1	0.000680787	0.000857066	-0.584270331	0.584270331	trans
cg25855415_COX7BP2	0.000680788	0.000857066	0.614084742	0.614084742	trans
cg04835971_AIMP1P1	0.000680791	0.000857066	0.62852075	0.62852075	trans
cg08742879_SPDYE18	0.000680791	0.000857066	0.591011121	0.591011121	trans
cg10039163_UBE2V2P3	0.000680793	0.000857066	-0.633409056	0.633409056	trans
cg01617955_SNORA63	0.000680794	0.000857066	0.589116293	0.589116293	trans
cg10109276_DEFB108A	0.000680795	0.000857066	-0.58195544	0.58195544	trans
cg12403996_SLC1A7	0.000680796	0.000857066	0.614768807	0.614768807	trans
cg21400562_TRBV7-3	0.000680798	0.000857066	-0.851601701	0.851601701	trans
cg14193001_GCNT1P4	0.000680799	0.000857066	0.584527377	0.584527377	trans
cg04621455_FDX1P2	0.000680804	0.000857066	-0.803267271	0.803267271	trans
cg26136325_RPS27P16	0.000680804	0.000857066	0.619814186	0.619814186	trans
cg07778064_SLC10A6	0.000680808	0.000857066	0.594106442	0.594106442	trans
cg11987596_RPS29P33	0.000680809	0.000857066	-0.603111907	0.603111907	trans
cg20630363_ZNF706	0.000680814	0.000857066	0.608147955	0.608147955	trans
cg08157914_LINC01589	0.000680815	0.000857066	-1.066633891	1.066633891	trans
cg01751057_GAPDHP44	0.000680815	0.000857066	0.601207248	0.601207248	trans
cg08101286_MRPL50P1	0.000680818	0.000857066	0.559546998	0.559546998	trans
cg22997974_GAP43	0.00068082	0.000857066	0.559192165	0.559192165	trans
cg12981534_RPL23AP71	0.000680821	0.000857066	0.610972435	0.610972435	trans
cg22853588_RPS23P2	0.000680826	0.000857066	-0.575903601	0.575903601	trans
cg22853588_RN7SL542P	0.000680826	0.000857066	-0.575903601	0.575903601	trans
cg22853588_MYF5	0.000680826	0.000857066	-0.575903601	0.575903601	trans
cg04665311_GAST	0.000680826	0.000857066	0.571868842	0.571868842	trans
cg11469818_SCART1	0.000680831	0.000857066	-0.58151209	0.58151209	trans
cg14831289_LGALSL-DT	0.000680835	0.000857066	0.609288322	0.609288322	trans
cg03036575_LINC00351	0.000680837	0.000857066	0.59030964	0.59030964	trans
cg15447512_SNORD88C	0.00068084	0.000857066	0.59805447	0.59805447	trans
cg05329960_RNU1-44P	0.000680841	0.000857066	-0.582138632	0.582138632	trans
cg15042047_LINC01192	0.000680847	0.000857066	-0.60633465	0.60633465	trans
cg23209353_SLC9B1	0.000680847	0.000857066	0.621919953	0.621919953	trans
cg06578063_MTND5P31	0.000680847	0.000857066	-0.53306477	0.53306477	trans
cg09712306_RNU1-51P	0.000680849	0.000857066	0.603809479	0.603809479	trans
cg24360658_ZNF33BP1	0.000680849	0.000857066	0.605410643	0.605410643	trans
cg09884146_UBE2V1P15	0.000680849	0.000857066	0.596799526	0.596799526	trans
cg20271057_RNU6-563P	0.00068085	0.000857066	0.601221838	0.601221838	trans
cg06832862_TRGV9	0.000680856	0.000857071	-0.550844606	0.550844606	trans
cg12607106_PRDM4	0.00068086	0.000857074	0.863374152	0.863374152	trans
cg15026474_DAP3P2	0.000680862	0.000857074	0.61039981	0.61039981	trans
cg06952660_HMGB1P17	0.000680864	0.000857074	0.675371272	0.675371272	trans
cg20313696_ROR1	0.000680868	0.000857077	0.59499191	0.59499191	trans
cg13545089_LINC00242	0.000680871	0.000857078	-0.621628022	0.621628022	trans
cg18330281_MTND6P6	0.000680881	0.000857082	0.662449898	0.662449898	trans
cg23778363_CGB5	0.000680881	0.000857082	0.626726396	0.626726396	trans
cg17914494_ZNF528	0.000680882	0.000857082	1.58065567	1.58065567	trans
cg13880275_NEK3	0.000680882	0.000857082	-0.646402087	0.646402087	trans
cg03743462_ALOX15B	0.000680885	0.000857083	0.655137715	0.655137715	trans
cg10411658_CEBPZOS	0.000680888	0.000857083	0.700125471	0.700125471	trans
cg18966920_SMG1P1	0.000680889	0.000857083	0.595812851	0.595812851	trans
cg07129104_RPL19P18	0.000680903	0.000857098	0.571228094	0.571228094	trans
cg23391086_POM121L7P	0.000680908	0.0008571	-0.575908946	0.575908946	trans
cg12802844_TAS2R9	0.00068091	0.0008571	-0.582091632	0.582091632	trans
cg03273574_ZNF529	0.000680912	0.0008571	0.646788043	0.646788043	trans
cg09480417_MTND5P16	0.000680913	0.0008571	-0.680569802	0.680569802	trans
cg02425558_ABCC5	0.000680916	0.0008571	0.564595207	0.564595207	trans
cg13851767_LINC01874	0.00068092	0.0008571	0.593125279	0.593125279	trans
cg13851767_RNA5SP89	0.00068092	0.0008571	0.593125279	0.593125279	trans
cg13851767_SNORD32B	0.00068092	0.0008571	0.593125279	0.593125279	trans
cg08070004_SPDYE17	0.000680932	0.000857113	0.615381385	0.615381385	trans
cg17677490_IGKV1-12	0.000680934	0.000857113	0.651109631	0.651109631	trans
cg05898161_RNU6-1151P	0.000680937	0.000857114	-0.629531071	0.629531071	trans
cg20651218_WNT5B	0.000680941	0.000857115	0.703598664	0.703598664	trans
cg22231244_HMGB1P25	0.000680942	0.000857115	-0.63218466	0.63218466	trans
cg20614067_TMEM235	0.000680956	0.00085713	0.577623035	0.577623035	trans
cg02792740_TMED10	0.000680959	0.00085713	0.593314103	0.593314103	trans
cg26296941_RPL3P10	0.00068096	0.00085713	0.581797893	0.581797893	trans
cg19703425_IGHV4-59	0.000680969	0.000857133	-0.903372318	0.903372318	trans
cg26215406_LINC02662	0.00068097	0.000857133	-0.576680798	0.576680798	trans
cg22451117_LCE2C	0.000680971	0.000857133	0.594171035	0.594171035	trans
cg08258867_TXNDC8	0.000680976	0.000857133	0.607484342	0.607484342	trans
cg15940161_INTS4P1	0.000680976	0.000857133	0.583953225	0.583953225	trans
cg25841491_AOPEP	0.000680981	0.000857133	0.794426849	0.794426849	trans
cg05015297_MIR365A	0.000680983	0.000857133	0.71729158	0.71729158	trans
cg10894164_C2CD5	0.000680989	0.000857133	0.627914503	0.627914503	trans
cg03132688_PLCE1-AS2	0.00068099	0.000857133	0.597714237	0.597714237	trans
cg14852063_RNU6-379P	0.00068099	0.000857133	0.617559687	0.617559687	trans
cg22259330_AIMP1P1	0.000680996	0.000857133	0.657213487	0.657213487	trans
cg12607106_RNU6ATAC40P	0.000680997	0.000857133	-0.857087248	0.857087248	trans
cg18137757_PCDH9-AS1	0.000680997	0.000857133	-0.613306623	0.613306623	trans
cg12038696_SDHCP2	0.000680998	0.000857133	0.621354102	0.621354102	trans
cg17114767_OR52E7P	0.000681001	0.000857133	-0.621147915	0.621147915	trans
cg00726615_MIR1233-2	0.000681005	0.000857133	0.613296522	0.613296522	trans
cg01975548_SMCR5	0.000681007	0.000857133	0.63475508	0.63475508	trans
cg16237565_SIGLECL1	0.000681009	0.000857133	-0.562519743	0.562519743	trans
cg19786799_KLK4	0.000681018	0.000857133	0.660252039	0.660252039	trans
cg09851528_LINC01153	0.000681018	0.000857133	0.560897571	0.560897571	trans
cg14781700_RPS3AP40	0.000681023	0.000857133	0.634426481	0.634426481	trans
cg02858839_EIF4E2P1	0.000681024	0.000857133	0.626896442	0.626896442	trans
cg00587861_ELSPBP1	0.000681024	0.000857133	0.595827482	0.595827482	trans
cg11616276_RPL17P17	0.000681027	0.000857133	0.595165179	0.595165179	trans
cg05353102_FLG	0.000681029	0.000857133	0.573133334	0.573133334	trans
cg09583984_PACRG-AS2	0.000681029	0.000857133	0.874216928	0.874216928	trans
cg19111078_SMIM27	0.000681031	0.000857133	0.602471569	0.602471569	trans
cg02792740_TMEM230	0.000681032	0.000857133	0.601294731	0.601294731	trans
cg23664533_SNORD115-16	0.000681033	0.000857133	0.587221448	0.587221448	trans
cg20682742_RNA5SP127	0.000681033	0.000857133	-0.666238048	0.666238048	trans
cg20682742_RNA5SP150	0.000681033	0.000857133	-0.666238048	0.666238048	trans
cg20682742_RNU6-333P	0.000681033	0.000857133	-0.666238048	0.666238048	trans
cg20682742_LINC00388	0.000681033	0.000857133	-0.666238048	0.666238048	trans
cg20682742_RNU6-1131P	0.000681033	0.000857133	-0.666238048	0.666238048	trans
cg20682742_RNU6-279P	0.000681033	0.000857133	-0.666238048	0.666238048	trans
cg05240166_TRAJ61	0.000681035	0.000857133	-0.629919249	0.629919249	trans
cg13918811_MS4A13	0.000681035	0.000857133	0.602399456	0.602399456	trans
cg24479590_CADM2-AS1	0.000681037	0.000857133	-0.608322989	0.608322989	trans
cg19136783_SSBP3-AS1	0.000681043	0.000857138	0.688595929	0.688595929	trans
cg08881019_RPL34P3	0.000681046	0.000857139	0.578654121	0.578654121	trans
cg13133747_FAM90A2P	0.000681049	0.000857139	0.660050796	0.660050796	trans
cg22025816_HMGN2P27	0.00068105	0.000857139	0.609738855	0.609738855	trans
cg13648318_SLC10A6	0.000681052	0.000857139	1.038576222	1.038576222	trans
cg07080372_LINC01820	0.000681059	0.000857146	0.595212045	0.595212045	trans
cg20386569_LINC01359	0.000681063	0.000857147	0.581374147	0.581374147	trans
cg03422016_APOBEC1	0.000681064	0.000857147	-0.599503005	0.599503005	trans
cg12606694_RNU6-116P	0.000681071	0.000857152	0.621860918	0.621860918	trans
cg26229593_RNU6-787P	0.000681072	0.000857152	0.624306618	0.624306618	trans
cg18410821_OR10AD1	0.000681084	0.000857165	0.608864692	0.608864692	trans
cg07511671_CDKL4	0.000681088	0.000857167	0.66712373	0.66712373	trans
cg06813297_TENM4	0.00068109	0.000857167	-0.609732591	0.609732591	trans
cg21830932_RPL7AP73	0.000681093	0.000857168	-0.643133457	0.643133457	trans
cg22007578_CD22	0.000681099	0.000857169	0.550754372	0.550754372	trans
cg26371471_RANP5	0.0006811	0.000857169	0.572869705	0.572869705	trans
cg23369529_ODF2-AS1	0.000681101	0.000857169	0.583977643	0.583977643	trans
cg03051617_IGKV1-5	0.000681101	0.000857169	-0.777574306	0.777574306	trans
cg20847746_CALM3	0.000681103	0.000857169	-0.646549039	0.646549039	trans
cg01371313_LINC00210	0.000681108	0.000857169	0.615758399	0.615758399	trans
cg25978130_HEBP2P1	0.000681109	0.000857169	0.624213631	0.624213631	trans
cg00268443_BST2	0.00068111	0.000857169	-0.789932941	0.789932941	trans
cg10586864_PCSK1	0.000681112	0.000857169	0.609084994	0.609084994	trans
cg10905486_JAM2	0.000681113	0.000857169	0.647164578	0.647164578	trans
cg11224507_GCSAML	0.000681129	0.000857186	0.574730927	0.574730927	trans
cg18313144_NPM1P26	0.000681132	0.000857188	0.640286606	0.640286606	trans
cg20715295_RNU6-723P	0.00068114	0.000857196	0.594005411	0.594005411	trans
cg03052544_IPO7P2	0.000681169	0.000857225	0.601261503	0.601261503	trans
cg14673506_KRASP1	0.000681169	0.000857225	-0.602952859	0.602952859	trans
cg24876773_BPIFA1	0.000681173	0.000857225	0.60050495	0.60050495	trans
cg12559208_RPL37P15	0.000681175	0.000857225	0.567268692	0.567268692	trans
cg19432243_IL27	0.000681176	0.000857225	-0.590838494	0.590838494	trans
cg21649442_RNU6-858P	0.000681176	0.000857225	0.672052374	0.672052374	trans
cg01915688_FCRL2	0.000681178	0.000857225	-0.671412416	0.671412416	trans
cg11500903_RPS6KA5	0.00068118	0.000857225	0.609158224	0.609158224	trans
cg19862307_CEACAM22P	0.000681181	0.000857225	0.60404716	0.60404716	trans
cg14013632_SNORD115-8	0.000681186	0.000857227	-1.28032803	1.28032803	trans
cg15166362_CPO	0.000681188	0.000857227	0.649329905	0.649329905	trans
cg04833819_IFNA1	0.000681189	0.000857227	-0.615323316	0.615323316	trans
cg20354552_GPN2	0.000681191	0.000857227	0.598810616	0.598810616	trans
cg16802137_RPL19P18	0.000681193	0.000857227	0.575707162	0.575707162	trans
cg21110711_NEURL3	0.000681202	0.000857233	0.585764595	0.585764595	trans
cg24903382_RNU6-1065P	0.000681202	0.000857233	0.63496332	0.63496332	trans
cg14038695_RTRAFP2	0.000681206	0.000857235	0.636555132	0.636555132	trans
cg07154254_YWHAEP5	0.000681212	0.000857241	0.580092274	0.580092274	trans
cg21527621_CTSLP8	0.000681218	0.000857246	-0.611502319	0.611502319	trans
cg24272257_SCGB1C1	0.00068122	0.000857246	0.589111844	0.589111844	trans
cg13917614_F13B	0.000681221	0.000857246	-0.771002145	0.771002145	trans
cg07773475_IPO7P2	0.000681229	0.000857253	0.596014421	0.596014421	trans
cg18251222_PRG3	0.000681232	0.000857253	-0.629071636	0.629071636	trans
cg09603381_PCSK1	0.000681234	0.000857253	0.597165504	0.597165504	trans
cg21200382_CHIT1	0.000681244	0.000857254	-0.78946817	0.78946817	trans
cg17030243_ASB10	0.000681248	0.000857254	0.595615735	0.595615735	trans
cg25771866_LINC01362	0.000681253	0.000857254	0.603284966	0.603284966	trans
cg04077175_MAGI1-AS1	0.000681257	0.000857254	0.598416371	0.598416371	trans
cg14488391_HOXB1	0.000681257	0.000857254	0.598525067	0.598525067	trans
cg12835135_NR2F2	0.000681264	0.000857254	0.614310357	0.614310357	trans
cg23151860_LINC01810	0.000681271	0.000857254	-0.674383065	0.674383065	trans
cg23151860_MTND1P29	0.000681271	0.000857254	-0.674383065	0.674383065	trans
cg23151860_MTND6P10	0.000681271	0.000857254	-0.674383065	0.674383065	trans
cg23151860_MTATP6P4	0.000681271	0.000857254	-0.674383065	0.674383065	trans
cg23151860_GAPDHP50	0.000681271	0.000857254	-0.674383065	0.674383065	trans
cg23151860_MTATP6P31	0.000681271	0.000857254	-0.674383065	0.674383065	trans
cg23151860_RNU2-54P	0.000681271	0.000857254	-0.674383065	0.674383065	trans
cg23151860_RNU6-740P	0.000681271	0.000857254	-0.674383065	0.674383065	trans
cg23151860_LINC02661	0.000681271	0.000857254	-0.674383065	0.674383065	trans
cg23151860_OR6C5P	0.000681271	0.000857254	-0.674383065	0.674383065	trans
cg23151860_TIMM9P3	0.000681271	0.000857254	-0.674383065	0.674383065	trans
cg23151860_KRTAP10-10	0.000681271	0.000857254	-0.674383065	0.674383065	trans
cg04710276_DEFB108C	0.000681272	0.000857254	0.602735816	0.602735816	trans
cg14646974_RPS15AP3	0.000681275	0.000857254	0.630330768	0.630330768	trans
cg26676157_CENPCP1	0.000681276	0.000857254	0.602993689	0.602993689	trans
cg05053923_RNU6-41P	0.000681278	0.000857254	-0.581890148	0.581890148	trans
cg07571734_AVPR1A	0.000681284	0.000857259	0.650601417	0.650601417	trans
cg22125926_PLD4	0.000681299	0.000857275	-0.614256	0.614256	trans
cg14409406_ZFP69B	0.000681304	0.000857277	-0.585709203	0.585709203	trans
cg25994476_RNA5SP205	0.000681306	0.000857277	0.611312285	0.611312285	trans
cg14583973_PNLIPRP1	0.000681306	0.000857277	0.586506853	0.586506853	trans
cg20983125_IGF2BP3	0.000681312	0.00085728	-0.498999192	0.498999192	trans
cg05395063_SLC2A11	0.000681312	0.00085728	0.611356569	0.611356569	trans
cg09272186_NCF1B	0.000681315	0.000857281	-0.878118382	0.878118382	trans
cg00343367_UGT2B25P	0.000681317	0.000857281	0.593034401	0.593034401	trans
cg04465052_KCNJ16	0.000681324	0.000857285	0.594286221	0.594286221	trans
cg20638896_RNU6-1024P	0.000681324	0.000857285	-0.587554427	0.587554427	trans
cg05479962_FMO2	0.000681328	0.000857287	0.811085186	0.811085186	trans
cg16183361_ZSCAN23	0.000681335	0.000857294	1.005672488	1.005672488	trans
cg00381473_EML6	0.000681339	0.000857295	0.616296802	0.616296802	trans
cg19136783_ZNF528	0.00068134	0.000857295	0.683236469	0.683236469	trans
cg24304928_PIEZO1	0.000681343	0.000857295	-0.846501104	0.846501104	trans
cg01354206_ASPA	0.000681344	0.000857295	-0.576950784	0.576950784	trans
cg04684014_MIR181A2	0.000681351	0.000857297	0.614542539	0.614542539	trans
cg14995921_RN7SL709P	0.000681355	0.000857297	-0.687232578	0.687232578	trans
cg23238869_SEC62-AS1	0.000681357	0.000857297	0.67128244	0.67128244	trans
cg09627057_SNX16	0.000681359	0.000857297	0.597453628	0.597453628	trans
cg13880275_TGFA	0.000681361	0.000857297	-0.631240943	0.631240943	trans
cg00272992_RPL7AP31	0.000681362	0.000857297	1.122671911	1.122671911	trans
cg07353306_CCDC70	0.000681363	0.000857297	0.601721197	0.601721197	trans
cg13168499_RNF17	0.000681364	0.000857297	0.601717626	0.601717626	trans
cg20252529_IL10RA	0.000681365	0.000857297	-0.593390199	0.593390199	trans
cg05264324_SP100	0.000681365	0.000857297	0.606654342	0.606654342	trans
cg13487631_PAQR5	0.00068137	0.000857301	0.627796465	0.627796465	trans
cg10766341_NT5C1B	0.000681373	0.000857301	0.622204163	0.622204163	trans
cg18743951_OR1J2	0.000681375	0.000857301	-0.640850298	0.640850298	trans
cg14032195_MTND1P3	0.000681376	0.000857301	0.824526846	0.824526846	trans
cg20537554_WDFY3	0.000681379	0.000857302	0.637482386	0.637482386	trans
cg05043952_HSD17B3	0.000681381	0.000857302	0.657074813	0.657074813	trans
cg08818130_CHSY3	0.000681384	0.000857303	-0.86801718	0.86801718	trans
cg25473438_RPL7AP53	0.000681388	0.000857304	0.610910232	0.610910232	trans
cg09161832_MIR218-2	0.000681389	0.000857304	0.62158741	0.62158741	trans
cg11041558_RNA5SP156	0.000681396	0.000857311	0.745700544	0.745700544	trans
cg15471398_MCPH1	0.000681399	0.000857312	0.692762916	0.692762916	trans
cg19678863_ATP6V0E2	0.000681403	0.000857312	0.616966571	0.616966571	trans
cg13487631_ENSAP1	0.000681403	0.000857312	0.610202843	0.610202843	trans
cg10852431_RNU1-2	0.000681416	0.000857326	0.614239319	0.614239319	trans
cg12944418_LINC01310	0.000681418	0.000857326	0.565885659	0.565885659	trans
cg07777115_HOXC5	0.00068142	0.000857326	-1.449273653	1.449273653	trans
cg05389984_RPL41P1	0.000681431	0.000857338	-0.619490372	0.619490372	trans
cg03764791_OR51S1	0.000681438	0.000857339	-0.72399657	0.72399657	trans
cg03764791_OR4K15	0.000681438	0.000857339	-0.72399657	0.72399657	trans
cg15940161_LAP3P1	0.000681442	0.000857339	0.599050388	0.599050388	trans
cg00512739_TNFRSF11B	0.000681443	0.000857339	0.5984144	0.5984144	trans
cg05206351_CASC6	0.000681444	0.000857339	-0.564951302	0.564951302	trans
cg10039163_PDC-AS1	0.000681444	0.000857339	-0.629131964	0.629131964	trans
cg08055409_CCDC63	0.000681448	0.000857341	-0.626415802	0.626415802	trans
cg19471613_SRSF3P6	0.00068145	0.000857341	-0.580040124	0.580040124	trans
cg08498272_C12orf54	0.000681468	0.000857361	0.617584175	0.617584175	trans
cg24873256_OR7E162P	0.00068147	0.000857361	-0.592286588	0.592286588	trans
cg24659501_DEFB108A	0.000681475	0.000857365	-0.638304715	0.638304715	trans
cg17867325_RN7SL394P	0.000681485	0.000857368	0.95208881	0.95208881	trans
cg25841491_RPAP2	0.000681486	0.000857368	0.856126044	0.856126044	trans
cg17034009_CDK15	0.000681486	0.000857368	0.56245512	0.56245512	trans
cg05398648_NLRC5	0.000681487	0.000857368	-0.964270341	0.964270341	trans
cg17425144_PRDX3P4	0.000681488	0.000857368	0.585662881	0.585662881	trans
cg15756601_LINC00160	0.000681493	0.000857368	-1.284013522	1.284013522	trans
cg10699599_SNHG14	0.000681493	0.000857368	2.071493504	2.071493504	trans
cg13973727_SYT12	0.000681496	0.000857368	-0.608303553	0.608303553	trans
cg26417346_DCUN1D2-AS	0.000681496	0.000857368	-0.623912437	0.623912437	trans
cg07380881_RNF212	0.000681497	0.000857368	-0.58391948	0.58391948	trans
cg10959048_ZSCAN23	0.000681506	0.000857374	0.771119351	0.771119351	trans
cg11423687_UPF3AP3	0.000681508	0.000857374	1.043214013	1.043214013	trans
cg06803201_PPIAP30	0.000681509	0.000857374	0.65354263	0.65354263	trans
cg24312537_MRPL50P1	0.00068151	0.000857374	0.577535105	0.577535105	trans
cg09757838_SLC5A4	0.000681529	0.000857395	0.593641565	0.593641565	trans
cg01418749_HCG11	0.00068153	0.000857395	-0.555947616	0.555947616	trans
cg25740652_FLT4	0.000681533	0.000857395	-0.634725688	0.634725688	trans
cg03799335_CCDC144NL-AS1	0.000681535	0.000857395	-0.719135903	0.719135903	trans
cg12607106_TPSG1	0.000681537	0.000857395	-0.837037445	0.837037445	trans
cg00894219_ROR1-AS1	0.000681538	0.000857395	0.702480394	0.702480394	trans
cg04850212_RNA5SP144	0.00068154	0.000857396	0.616994972	0.616994972	trans
cg09506610_RNU6-690P	0.000681544	0.000857397	0.578905832	0.578905832	trans
cg13921622_NPAP1P2	0.000681548	0.000857399	-0.617812611	0.617812611	trans
cg21236655_RPS3AP54	0.000681549	0.000857399	-0.597888485	0.597888485	trans
cg14302996_DNMT3AP1	0.000681552	0.000857399	0.615126412	0.615126412	trans
cg27475875_RPL23AP19	0.000681553	0.000857399	0.580440694	0.580440694	trans
cg05438378_FBXO36-IT1	0.000681557	0.000857401	0.594206665	0.594206665	trans
cg07346595_GLIPR1L1	0.000681559	0.000857401	0.829016401	0.829016401	trans
cg16720432_LINC02519	0.000681566	0.000857401	0.6557079	0.6557079	trans
cg12655250_KIAA0825	0.00068157	0.000857401	0.586115933	0.586115933	trans
cg06727632_RFKP2	0.00068157	0.000857401	-0.61034329	0.61034329	trans
cg26348226_MIR511	0.000681571	0.000857401	0.600783404	0.600783404	trans
cg05304815_MSANTD2	0.000681571	0.000857401	0.613518811	0.613518811	trans
cg01881536_SHANK2-AS3	0.000681572	0.000857401	0.594286054	0.594286054	trans
cg18889973_MECOM-AS1	0.000681572	0.000857401	0.696135465	0.696135465	trans
cg09232203_HLA-DQB2	0.000681585	0.000857412	-0.619092895	0.619092895	trans
cg13938537_ASS1P10	0.000681586	0.000857412	0.609483746	0.609483746	trans
cg13646034_NTSR1	0.000681588	0.000857412	-0.615325146	0.615325146	trans
cg19909997_RNU6-435P	0.000681589	0.000857412	0.608698488	0.608698488	trans
cg15465092_CERCAM	0.000681593	0.000857413	-0.89048143	0.89048143	trans
cg04365481_TRAK2	0.000681594	0.000857413	-0.601552631	0.601552631	trans
cg08776711_PML	0.0006816	0.000857417	0.595168041	0.595168041	trans
cg18047662_SLC47A1P2	0.000681601	0.000857417	0.610426332	0.610426332	trans
cg05884880_KLF2P3	0.000681604	0.000857417	-0.607731182	0.607731182	trans
cg20337110_CHMP1A	0.000681605	0.000857417	-0.686334049	0.686334049	trans
cg04738355_LINC02433	0.000681607	0.000857417	0.586694848	0.586694848	trans
cg04578246_DBF4P1	0.000681615	0.000857424	0.604479667	0.604479667	trans
cg10801331_RNU6-1316P	0.000681621	0.000857429	-1.220917727	1.220917727	trans
cg01485708_GPHB5	0.000681623	0.00085743	-0.838192061	0.838192061	trans
cg12206571_RGPD4-AS1	0.000681628	0.000857434	-0.606342135	0.606342135	trans
cg04544994_RNU6-514P	0.000681632	0.000857436	0.61698162	0.61698162	trans
cg00512404_ATP5F1AP1	0.000681634	0.000857436	0.643362428	0.643362428	trans
cg26474203_SNORD115-9	0.000681642	0.000857442	-0.596615952	0.596615952	trans
cg10054332_MSC	0.000681645	0.000857442	-1.106030353	1.106030353	trans
cg05760489_IGHA1	0.000681646	0.000857442	-0.597770814	0.597770814	trans
cg17265961_TJP1	0.000681647	0.000857442	0.600217092	0.600217092	trans
cg09599130_FOXL1	0.000681651	0.000857445	0.595518539	0.595518539	trans
cg12474687_AOX2P	0.000681655	0.000857448	0.659870043	0.659870043	trans
cg14770958_CBX1P3	0.000681681	0.000857476	0.598737521	0.598737521	trans
cg20111234_RPS10P3	0.000681681	0.000857476	0.596006247	0.596006247	trans
cg14506175_SEC62-AS1	0.000681684	0.000857476	0.645610778	0.645610778	trans
cg05633550_MYCBP2-AS2	0.000681689	0.000857476	0.937284843	0.937284843	trans
cg13523561_OPN1SW	0.000681691	0.000857476	-0.636228489	0.636228489	trans
cg16435644_HMGB1P17	0.000681692	0.000857476	0.594952651	0.594952651	trans
cg09427417_RNU6-1065P	0.000681693	0.000857476	0.662541987	0.662541987	trans
cg17265961_BET1-AS1	0.000681694	0.000857476	0.617345699	0.617345699	trans
cg09825146_SHISA3	0.000681696	0.000857476	0.588981135	0.588981135	trans
cg05264324_PLEKHA8P1	0.000681701	0.000857479	0.619584521	0.619584521	trans
cg22162544_RN7SKP133	0.000681702	0.000857479	0.573165975	0.573165975	trans
cg00006771_ABCC13	0.000681705	0.000857479	0.595555249	0.595555249	trans
cg02488517_MRPS10P1	0.000681706	0.000857479	0.615784364	0.615784364	trans
cg04661358_ABCC5	0.000681717	0.000857485	0.564988637	0.564988637	trans
cg16012408_OTP	0.000681717	0.000857485	0.58974313	0.58974313	trans
cg16560595_THRAP3P3	0.000681719	0.000857485	0.609952367	0.609952367	trans
cg19306357_RNY4P30	0.000681723	0.000857485	0.605611503	0.605611503	trans
cg19306357_SNORD114-29	0.000681723	0.000857485	0.605611503	0.605611503	trans
cg19306357_RNU6-225P	0.000681723	0.000857485	0.605611503	0.605611503	trans
cg15759696_RNU4-90P	0.000681726	0.000857487	0.669441057	0.669441057	trans
cg03513472_CRB2	0.000681731	0.000857491	-0.670869116	0.670869116	trans
cg02593734_RBPJP7	0.000681736	0.000857493	-0.684661683	0.684661683	trans
cg05264324_ORMDL2	0.000681743	0.000857493	0.612593634	0.612593634	trans
cg03591123_OR3A2	0.000681744	0.000857493	-1.538419334	1.538419334	trans
cg14030300_RSL24D1P2	0.000681745	0.000857493	-0.932907501	0.932907501	trans
cg16062368_RNU6-1039P	0.000681745	0.000857493	0.667730088	0.667730088	trans
cg09396308_TRGVB	0.000681746	0.000857493	-0.798235696	0.798235696	trans
cg09023892_RPS26P41	0.000681746	0.000857493	0.599037225	0.599037225	trans
cg02804895_SFTA3	0.00068175	0.000857494	0.550311467	0.550311467	trans
cg04837653_SLC38A11	0.000681761	0.000857505	-0.620561509	0.620561509	trans
cg17629244_COX20P2	0.000681762	0.000857505	-0.968744599	0.968744599	trans
cg06825375_FBXW12	0.000681764	0.000857505	0.601150604	0.601150604	trans
cg13668180_CALR	0.000681766	0.000857505	-0.606869967	0.606869967	trans
cg03984009_RPL7P4	0.000681769	0.000857506	0.590511006	0.590511006	trans
cg07509352_RNU6-746P	0.000681772	0.000857508	-0.639303148	0.639303148	trans
cg10905486_BTBD18	0.000681778	0.00085751	0.624165839	0.624165839	trans
cg19045070_SPART-AS1	0.000681778	0.00085751	0.620250952	0.620250952	trans
cg00634475_AADACL2	0.000681787	0.000857519	0.578497721	0.578497721	trans
cg21479603_OAZ1P1	0.000681791	0.00085752	-0.578353271	0.578353271	trans
cg24078669_NSUN6	0.000681792	0.00085752	0.668372277	0.668372277	trans
cg11424260_MRPL50P1	0.000681796	0.000857523	0.57328912	0.57328912	trans
cg12225344_STYXL2	0.000681809	0.000857533	0.572584257	0.572584257	trans
cg17509337_SNRPD2P2	0.00068181	0.000857533	0.701714938	0.701714938	trans
cg16920882_IGLV3-21	0.00068181	0.000857533	-0.592853387	0.592853387	trans
cg11390357_POM121L3P	0.000681812	0.000857534	-1.018227401	1.018227401	trans
cg07545728_LRRC39	0.000681816	0.000857536	0.596521918	0.596521918	trans
cg09524880_WDR27	0.000681821	0.00085754	1.321650136	1.321650136	trans
cg03260458_MIR1202	0.000681831	0.00085755	0.568553424	0.568553424	trans
cg01874239_GTF2IP14	0.000681842	0.000857556	0.598167792	0.598167792	trans
cg04544994_EIF2S2P5	0.00068185	0.000857556	0.60236834	0.60236834	trans
cg14692781_MAMSTR	0.00068185	0.000857556	-0.606267648	0.606267648	trans
cg15048534_ZNF875	0.000681852	0.000857556	0.614577748	0.614577748	trans
cg23878202_SNORA2A	0.000681852	0.000857556	0.603072434	0.603072434	trans
cg03920574_SLC14A2	0.000681852	0.000857556	0.613287065	0.613287065	trans
cg02792740_ARFGAP3	0.000681853	0.000857556	0.612213117	0.612213117	trans
cg15609237_ASS1P10	0.000681855	0.000857556	-0.625931081	0.625931081	trans
cg05508245_SLC41A3	0.000681856	0.000857556	0.758398494	0.758398494	trans
cg18361467_RPS29P12	0.000681859	0.000857556	-0.691911986	0.691911986	trans
cg22621745_OR2A42	0.000681861	0.000857556	0.602792846	0.602792846	trans
cg07405255_UBE4A	0.000681862	0.000857556	-0.698471236	0.698471236	trans
cg06405089_ATP8B5P	0.000681867	0.000857557	0.617564199	0.617564199	trans
cg08583127_CRHR1	0.000681868	0.000857557	0.557555274	0.557555274	trans
cg09156598_TRBV25OR9-2	0.000681871	0.000857557	-0.65385099	0.65385099	trans
cg11500903_CDKL3	0.000681871	0.000857557	0.609152807	0.609152807	trans
cg25599641_RFX6	0.000681873	0.000857557	-0.582111776	0.582111776	trans
cg00127664_ZNF470	0.000681875	0.000857557	0.619981432	0.619981432	trans
cg27470654_LRRC57P1	0.000681885	0.000857561	0.617558047	0.617558047	trans
cg12046882_SSBP3-AS1	0.000681885	0.000857561	0.61466721	0.61466721	trans
cg18720828_C19orf18	0.000681886	0.000857561	0.793182974	0.793182974	trans
cg08131310_CDK5R2	0.000681889	0.000857561	0.573563736	0.573563736	trans
cg03273574_GULP1	0.000681889	0.000857561	0.626679583	0.626679583	trans
cg05816188_HMGN2P28	0.00068189	0.000857561	0.609751058	0.609751058	trans
cg05672380_CFAP157	0.000681893	0.000857561	0.599230742	0.599230742	trans
cg02891046_HNRNPA1P60	0.000681894	0.000857561	-0.591774788	0.591774788	trans
cg11130915_RN7SKP173	0.000681904	0.000857568	0.608813579	0.608813579	trans
cg06771126_MIR1256	0.000681904	0.000857568	0.598338899	0.598338899	trans
cg17265961_CACNA1D	0.000681905	0.000857568	0.620343638	0.620343638	trans
cg26152108_RNU2-50P	0.000681909	0.00085757	0.591976031	0.591976031	trans
cg11995490_SLC15A1	0.000681912	0.000857572	0.581652074	0.581652074	trans
cg26876227_NT5C1B	0.000681915	0.000857573	0.622804013	0.622804013	trans
cg15775815_MTCO1P21	0.000681917	0.000857573	0.610894453	0.610894453	trans
cg20801751_MLC1	0.000681926	0.00085758	-0.610882665	0.610882665	trans
cg11893951_RNU6-1311P	0.000681927	0.00085758	-0.584348022	0.584348022	trans
cg14585118_ODAM	0.000681932	0.000857584	-0.59688671	0.59688671	trans
cg20337110_APBA3	0.000681934	0.000857584	-0.692596693	0.692596693	trans
cg21397693_MFF-DT	0.000681936	0.000857584	0.595009087	0.595009087	trans
cg20783699_PTMAP3	0.000681938	0.000857584	-0.610612016	0.610612016	trans
cg21106418_KLF1	0.000681942	0.000857587	0.670650744	0.670650744	trans
cg24545937_KRASP1	0.000681946	0.000857589	-0.628633917	0.628633917	trans
cg03885527_SHISA6	0.000681948	0.00085759	0.573667088	0.573667088	trans
cg27010449_TENT5C	0.000681951	0.000857591	0.701741117	0.701741117	trans
cg07398960_ASS1P10	0.000681959	0.000857599	0.611520999	0.611520999	trans
cg15588585_RNU6-940P	0.000681967	0.000857607	-0.643725796	0.643725796	trans
cg16897387_CCDC144A	0.000681971	0.000857609	1.069930739	1.069930739	trans
cg27069691_RPL7AP15	0.000681985	0.000857624	0.680039384	0.680039384	trans
cg15128295_LINC02534	0.000681997	0.000857634	0.632152371	0.632152371	trans
cg01000056_RN7SL255P	0.000681997	0.000857634	-0.624742439	0.624742439	trans
cg20898725_HMGA2-AS1	0.00068201	0.000857648	0.605570545	0.605570545	trans
cg03958058_SDCBP2-AS1	0.000682016	0.000857653	-0.599957228	0.599957228	trans
cg23234756_NAALADL2-AS1	0.000682021	0.000857656	0.6150853	0.6150853	trans
cg22007578_IGLV6-57	0.000682024	0.000857657	0.562946073	0.562946073	trans
cg27594583_GCNT1P1	0.000682026	0.000857657	0.759288495	0.759288495	trans
cg02072495_RPS15P9	0.000682028	0.000857657	0.565940724	0.565940724	trans
cg00842351_RNFT1P2	0.000682031	0.000857659	0.594939462	0.594939462	trans
cg19632822_EDAR	0.000682042	0.000857671	0.571001575	0.571001575	trans
cg13877915_HMGN2P27	0.000682045	0.000857671	0.619350811	0.619350811	trans
cg15741247_HNRNPA1P64	0.000682053	0.000857677	0.622974517	0.622974517	trans
cg05575399_USP17L7	0.000682054	0.000857677	0.546287289	0.546287289	trans
cg01864029_MIA2	0.000682065	0.000857677	0.586174291	0.586174291	trans
cg05482667_RNA5SP59	0.000682066	0.000857677	0.582003136	0.582003136	trans
cg05482667_RNA5SP100	0.000682066	0.000857677	0.582003136	0.582003136	trans
cg05482667_RNA5SP175	0.000682066	0.000857677	0.582003136	0.582003136	trans
cg05482667_NEUROD6	0.000682066	0.000857677	0.582003136	0.582003136	trans
cg05482667_MSANTD2P1	0.000682066	0.000857677	0.582003136	0.582003136	trans
cg16570157_RPL29P28	0.000682067	0.000857677	-0.684651068	0.684651068	trans
cg02562299_FABP5P10	0.000682074	0.000857682	0.59605848	0.59605848	trans
cg05898482_MAPRE3	0.000682075	0.000857682	1.302383808	1.302383808	trans
cg13434714_PLA2G2F	0.000682077	0.000857682	0.92954024	0.92954024	trans
cg16994200_TLK2P2	0.00068208	0.000857684	0.61269099	0.61269099	trans
cg19763463_TNPO1P2	0.000682083	0.000857685	0.614499569	0.614499569	trans
cg11756138_RPL37P18	0.000682085	0.000857685	0.609553618	0.609553618	trans
cg27372654_OR52E7P	0.000682088	0.000857685	-0.615799149	0.615799149	trans
cg07190763_CADM2-AS2	0.000682089	0.000857685	0.625118194	0.625118194	trans
cg07470512_FEZF2	0.000682098	0.000857688	0.59221923	0.59221923	trans
cg20046668_EPHA5	0.000682098	0.000857688	-0.61120082	0.61120082	trans
cg03591123_THBS1	0.000682099	0.000857688	1.534377129	1.534377129	trans
cg24149247_STUM	0.0006821	0.000857688	0.589606981	0.589606981	trans
cg22762615_CHST2	0.000682107	0.000857692	0.578691858	0.578691858	trans
cg00441434_PSMA2P3	0.000682108	0.000857692	0.606059565	0.606059565	trans
cg15982418_TMEM256P2	0.00068211	0.000857692	0.606032556	0.606032556	trans
cg17723355_CLDN9	0.000682113	0.000857692	-1.541699727	1.541699727	trans
cg19653415_IFNWP5	0.000682115	0.000857692	-0.737997117	0.737997117	trans
cg16001227_RNU6-726P	0.000682117	0.000857692	0.787168796	0.787168796	trans
cg24773560_SRGAP3-AS3	0.000682117	0.000857692	0.605516361	0.605516361	trans
cg07442260_RNASE2	0.000682121	0.000857694	-0.607001574	0.607001574	trans
cg20337110_EVI5L	0.000682122	0.000857694	-0.683924622	0.683924622	trans
cg07096305_FRA10AC1	0.000682124	0.000857694	0.592878105	0.592878105	trans
cg10100117_HPN-AS1	0.000682126	0.000857694	-0.621268754	0.621268754	trans
cg06675821_HLA-DPB1	0.000682135	0.000857703	-0.597714473	0.597714473	trans
cg25353287_NUDT6	0.00068214	0.000857703	1.18700585	1.18700585	trans
cg26076683_OR4F13P	0.00068214	0.000857703	-0.780754369	0.780754369	trans
cg25321742_SPART-AS1	0.000682141	0.000857703	0.595053085	0.595053085	trans
cg13008339_RN7SL583P	0.000682143	0.000857703	0.591320431	0.591320431	trans
cg19155735_HBAP1	0.000682145	0.000857703	-0.673305821	0.673305821	trans
cg18966920_SLC22A2	0.000682148	0.000857704	0.577524985	0.577524985	trans
cg03260458_RPS20P33	0.000682153	0.000857708	0.602513664	0.602513664	trans
cg22052566_RPS20P4	0.000682155	0.000857708	-0.748272581	0.748272581	trans
cg21942823_MTCO3P21	0.000682157	0.000857708	0.618943533	0.618943533	trans
cg26593967_RNU6-28P	0.000682164	0.000857713	0.583501751	0.583501751	trans
cg09241561_PLA2G2E	0.000682165	0.000857713	0.625953111	0.625953111	trans
cg03854071_RNU4-87P	0.000682167	0.000857714	0.577934664	0.577934664	trans
cg00256632_NCALD	0.000682176	0.00085772	0.671251298	0.671251298	trans
cg05508245_MRPS24	0.000682176	0.00085772	0.758326894	0.758326894	trans
cg02892650_SCGB2B2	0.000682188	0.00085773	0.611865715	0.611865715	trans
cg14488391_KLK2	0.000682189	0.00085773	0.6304912	0.6304912	trans
cg18137757_DAB1-AS1	0.000682191	0.00085773	0.626667208	0.626667208	trans
cg24635402_CNST	0.000682194	0.00085773	0.59277038	0.59277038	trans
cg08973565_PRSS3P4	0.000682195	0.00085773	-0.62780578	0.62780578	trans
cg08426938_RNU4-56P	0.000682199	0.000857733	-0.576019941	0.576019941	trans
cg12067981_NLRP2	0.000682201	0.000857733	-0.586108698	0.586108698	trans
cg16333036_SHANK2-AS3	0.000682203	0.000857734	0.589431692	0.589431692	trans
cg26376241_SCAND2P	0.000682209	0.000857738	0.6074689	0.6074689	trans
cg23461216_FUZ	0.000682211	0.000857739	0.683784433	0.683784433	trans
cg13028038_SH2D6	0.000682217	0.000857742	0.644663345	0.644663345	trans
cg25403174_RPL22P17	0.000682218	0.000857742	0.683895128	0.683895128	trans
cg21149260_RPL35AP32	0.00068222	0.000857743	0.811524432	0.811524432	trans
cg27437721_RPS2P28	0.000682226	0.000857748	-0.58391703	0.58391703	trans
cg11120865_COX4I2	0.00068223	0.00085775	0.639329788	0.639329788	trans
cg20866841_RNU6ATAC30P	0.000682233	0.000857752	-0.606562855	0.606562855	trans
cg25421560_BCL6	0.000682239	0.000857756	0.632976051	0.632976051	trans
cg23065100_ASS1P10	0.000682243	0.000857759	0.611552687	0.611552687	trans
cg06176987_LIM2	0.000682248	0.000857759	-0.608096716	0.608096716	trans
cg02525705_RN7SL89P	0.000682251	0.000857759	0.574771649	0.574771649	trans
cg07154254_MAGI1-AS1	0.000682252	0.000857759	0.60407944	0.60407944	trans
cg18849725_NEU2	0.000682253	0.000857759	0.567807978	0.567807978	trans
cg18849725_LBX1	0.000682253	0.000857759	0.567807978	0.567807978	trans
cg01843742_IGKV1-39	0.000682256	0.000857761	2.328830498	2.328830498	trans
cg07543199_RPL23AP72	0.000682261	0.000857764	0.706672976	0.706672976	trans
cg16090801_CPA3	0.000682266	0.000857768	0.602722861	0.602722861	trans
cg11674404_MGAT5	0.000682268	0.000857768	-0.589936398	0.589936398	trans
cg10826174_RNU1-83P	0.000682273	0.000857772	-0.60105135	0.60105135	trans
cg03741498_CYP4Z2P	0.000682283	0.000857782	0.631366795	0.631366795	trans
cg27290624_ERLNC1	0.000682287	0.000857782	-0.546228651	0.546228651	trans
cg18205030_ADCYAP1R1	0.000682288	0.000857782	-0.740063423	0.740063423	trans
cg08231359_VAPB	0.000682291	0.000857782	0.710056197	0.710056197	trans
cg24856383_BTF3L4P1	0.000682292	0.000857782	0.823525295	0.823525295	trans
cg17029792_MIR1827	0.000682294	0.000857782	0.617021767	0.617021767	trans
cg09977852_RN7SL89P	0.000682295	0.000857782	-0.580731981	0.580731981	trans
cg09861450_MTND4P11	0.000682298	0.000857784	0.708282934	0.708282934	trans
cg16646597_MRPL50P1	0.0006823	0.000857784	0.57679355	0.57679355	trans
cg11937506_MIR7-3	0.000682305	0.000857788	-0.607635483	0.607635483	trans
cg27337217_SDHAP3	0.000682312	0.000857792	0.624265284	0.624265284	trans
cg11835347_OR2G2	0.000682315	0.000857792	0.597165204	0.597165204	trans
cg00256632_EEF1A1P34	0.000682315	0.000857792	0.623764569	0.623764569	trans
cg02359506_FAM86KP	0.000682318	0.000857794	-0.623750616	0.623750616	trans
cg24198765_LINC00243	0.000682326	0.000857801	0.606375349	0.606375349	trans
cg03582294_YAE1	0.000682329	0.000857801	0.626201004	0.626201004	trans
cg24949324_TINAGL1	0.000682331	0.000857801	0.581573509	0.581573509	trans
cg15726318_RNU6-653P	0.000682333	0.000857801	0.659822877	0.659822877	trans
cg19539986_RNU4-46P	0.000682334	0.000857801	-0.613437326	0.613437326	trans
cg20494891_RNA5SP37	0.000682341	0.000857804	0.61377424	0.61377424	trans
cg03820640_RNU1-146P	0.000682341	0.000857804	0.59137427	0.59137427	trans
cg04544994_THAP12P5	0.000682343	0.000857804	0.614861836	0.614861836	trans
cg12492809_GDI2P2	0.000682344	0.000857804	0.597200802	0.597200802	trans
cg24605553_EFCAB5	0.000682349	0.000857804	0.586028178	0.586028178	trans
cg07449080_HPS4	0.000682349	0.000857804	0.581013102	0.581013102	trans
cg21397093_RN7SL354P	0.000682352	0.000857804	0.602507127	0.602507127	trans
cg20241816_OSTCP8	0.000682356	0.000857807	0.629945194	0.629945194	trans
cg18452169_REC114	0.00068236	0.00085781	-0.825206039	0.825206039	trans
cg18459449_RNU6-1065P	0.000682365	0.00085781	0.623307981	0.623307981	trans
cg12110603_RNA5SP299	0.000682366	0.00085781	-0.558493679	0.558493679	trans
cg21200382_FANK1-AS1	0.000682367	0.00085781	0.748998883	0.748998883	trans
cg03795776_LCT	0.00068237	0.00085781	0.586099628	0.586099628	trans
cg02792740_RSU1	0.000682373	0.00085781	0.590460175	0.590460175	trans
cg24728770_PPIAP40	0.000682374	0.00085781	-0.597005274	0.597005274	trans
cg00634475_MIS18A-AS1	0.000682375	0.00085781	0.586870392	0.586870392	trans
cg08534653_THOC7-AS1	0.000682384	0.000857817	0.617400692	0.617400692	trans
cg18094693_RNU6-1204P	0.000682384	0.000857817	-0.769982608	0.769982608	trans
cg16064295_UBE2L3	0.000682388	0.000857818	-0.691626093	0.691626093	trans
cg10459493_CALCA	0.000682393	0.000857818	-0.584563027	0.584563027	trans
cg07790896_PSPC1-AS2	0.000682394	0.000857818	0.679020915	0.679020915	trans
cg08167250_SPDYE17	0.000682395	0.000857818	0.61981658	0.61981658	trans
cg21175760_CENPCP1	0.000682395	0.000857818	0.602712546	0.602712546	trans
cg23188725_RPL31P20	0.000682399	0.000857818	0.592911065	0.592911065	trans
cg02606480_MIR181A2	0.000682399	0.000857818	0.621534028	0.621534028	trans
cg25938960_MAP3K20	0.000682401	0.000857818	-0.733773427	0.733773427	trans
cg00569101_RNU6-1336P	0.000682403	0.000857819	-1.764304022	1.764304022	trans
cg02705619_AADACL2	0.000682407	0.000857821	0.606435753	0.606435753	trans
cg13057239_SAG	0.000682416	0.000857829	-0.602485209	0.602485209	trans
cg01439560_SNORD17	0.000682419	0.000857829	0.596219199	0.596219199	trans
cg21742058_RNU6-876P	0.000682423	0.000857829	0.609139472	0.609139472	trans
cg11995490_KCNRG	0.000682424	0.000857829	0.583204964	0.583204964	trans
cg10536999_DBF4P1	0.000682425	0.000857829	0.608171054	0.608171054	trans
cg18544413_RPS23P5	0.000682425	0.000857829	0.586088409	0.586088409	trans
cg15630394_SNORD115-47	0.000682434	0.000857837	-0.600427797	0.600427797	trans
cg14562619_KRT81	0.000682441	0.000857843	-0.599541723	0.599541723	trans
cg11799851_MIR1205	0.000682443	0.000857843	0.638995127	0.638995127	trans
cg21520607_LINC02873	0.000682448	0.000857847	-0.596030567	0.596030567	trans
cg05056349_LINC01741	0.000682454	0.000857852	-0.575468111	0.575468111	trans
cg24859375_VIP	0.000682455	0.000857852	0.562860642	0.562860642	trans
cg25394505_NPM1P11	0.000682458	0.000857852	-0.589413132	0.589413132	trans
cg22717608_RNA5SP387	0.000682464	0.000857857	0.594874369	0.594874369	trans
cg26015513_MIR215	0.000682467	0.000857857	0.61615112	0.61615112	trans
cg27525020_KLRG2	0.000682467	0.000857857	-0.703942534	0.703942534	trans
cg21730993_RPS23P5	0.000682472	0.00085786	0.607499429	0.607499429	trans
cg26481249_RPS27P10	0.000682481	0.000857865	0.601059777	0.601059777	trans
cg03286510_OR2R1P	0.000682481	0.000857865	0.664677926	0.664677926	trans
cg05508245_PEPD	0.000682482	0.000857865	0.746748135	0.746748135	trans
cg22550042_ZNF732	0.00068249	0.000857869	-0.600229312	0.600229312	trans
cg19609438_YWHAEP5	0.000682491	0.000857869	0.623033837	0.623033837	trans
cg20869369_SMYD3-AS1	0.000682492	0.000857869	0.597750011	0.597750011	trans
cg25933095_RPS17P5	0.000682493	0.000857869	-1.945407869	1.945407869	trans
cg19423196_RNF212	0.000682499	0.000857873	0.589791797	0.589791797	trans
cg09495418_MUS81	0.0006825	0.000857873	0.622352595	0.622352595	trans
cg14349538_RPS2P4	0.000682505	0.000857877	0.594166148	0.594166148	trans
cg11308394_MIR548G	0.000682509	0.000857877	-0.569449856	0.569449856	trans
cg10894164_ZNF875	0.000682512	0.000857877	0.626122326	0.626122326	trans
cg03958058_HOXA2	0.000682513	0.000857877	-0.608959077	0.608959077	trans
cg15406978_RNA5SP194	0.000682513	0.000857877	0.682171295	0.682171295	trans
cg15866089_MYO1A	0.000682527	0.000857893	-0.596813319	0.596813319	trans
cg09851528_OR13D1	0.000682535	0.000857895	0.606502793	0.606502793	trans
cg19249811_ZIC5	0.000682537	0.000857895	0.978040462	0.978040462	trans
cg02363950_RNU1-93P	0.000682538	0.000857895	0.602102918	0.602102918	trans
cg05508245_ARL2	0.00068254	0.000857895	0.747918683	0.747918683	trans
cg25534226_TPM3P8	0.00068254	0.000857895	-0.605504341	0.605504341	trans
cg17372378_FAF1-AS1	0.000682541	0.000857895	0.626878949	0.626878949	trans
cg11461787_CDCA4P1	0.000682545	0.000857896	0.64045028	0.64045028	trans
cg26703758_PRPS1L1	0.000682547	0.000857896	-0.565465225	0.565465225	trans
cg02064368_CENPCP1	0.000682552	0.000857896	0.5933225	0.5933225	trans
cg23296665_LIMS1-AS1	0.000682552	0.000857896	0.731637448	0.731637448	trans
cg20211056_RNU6-298P	0.000682552	0.000857896	0.659073008	0.659073008	trans
cg03763977_RPS26P38	0.000682554	0.000857896	0.577253016	0.577253016	trans
cg20269458_SLC14A2	0.000682561	0.0008579	0.606691345	0.606691345	trans
cg03422016_CXCL8	0.000682562	0.0008579	-0.581188928	0.581188928	trans
cg03764791_LINC00454	0.000682565	0.0008579	-0.705945563	0.705945563	trans
cg26243156_HSP90AB2P	0.000682566	0.0008579	0.963620912	0.963620912	trans
cg02303400_LRRC74B	0.000682568	0.0008579	-0.560602777	0.560602777	trans
cg13381243_PTMAP3	0.000682569	0.0008579	0.619918309	0.619918309	trans
cg26711344_LINC01067	0.000682577	0.000857903	-0.571379616	0.571379616	trans
cg13918811_ENPP7P2	0.000682577	0.000857903	0.571377786	0.571377786	trans
cg12995006_MIR618	0.000682579	0.000857903	0.610059083	0.610059083	trans
cg14206615_RNA5SP235	0.000682579	0.000857903	0.623075248	0.623075248	trans
cg21520194_AGXT	0.000682598	0.000857911	-0.601080759	0.601080759	trans
cg14560276_BRCA2	0.0006826	0.000857911	-0.687441823	0.687441823	trans
cg13088253_RN7SL720P	0.000682603	0.000857911	0.551889758	0.551889758	trans
cg08063911_SOX9-AS1	0.000682603	0.000857911	0.577061944	0.577061944	trans
cg17566608_MIS18A-AS1	0.000682606	0.000857911	0.597539193	0.597539193	trans
cg00001520_RPS10P16	0.000682607	0.000857911	0.635932913	0.635932913	trans
cg06185140_RNU4-59P	0.000682608	0.000857911	0.678971721	0.678971721	trans
cg14112569_SCT	0.000682616	0.000857911	-0.643900902	0.643900902	trans
cg11148883_CDK4P1	0.000682617	0.000857911	0.55714809	0.55714809	trans
cg11148883_CEP19P1	0.000682617	0.000857911	0.55714809	0.55714809	trans
cg11148883_ANKRD54P1	0.000682617	0.000857911	0.55714809	0.55714809	trans
cg11148883_ELOBP1	0.000682617	0.000857911	0.55714809	0.55714809	trans
cg11148883_MIR548H3	0.000682617	0.000857911	0.55714809	0.55714809	trans
cg11148883_RNA5SP443	0.000682617	0.000857911	0.55714809	0.55714809	trans
cg05155922_WDR27	0.000682617	0.000857911	0.572375153	0.572375153	trans
cg13370086_RHEBP2	0.00068262	0.000857911	-0.729536385	0.729536385	trans
cg03726015_GTSE1	0.000682621	0.000857911	-0.611155295	0.611155295	trans
cg26598859_RNASE2	0.000682621	0.000857911	-1.076535994	1.076535994	trans
cg05508245_RPL28	0.000682626	0.000857911	0.748483927	0.748483927	trans
cg08708961_FAM186A	0.000682626	0.000857911	0.589823785	0.589823785	trans
cg20614067_PATL1	0.000682627	0.000857911	0.576729367	0.576729367	trans
cg22463819_HSPE1P6	0.000682643	0.000857928	-0.688006723	0.688006723	trans
cg14781700_ACMSD	0.000682651	0.000857933	0.641531515	0.641531515	trans
cg23461216_B4GALNT3	0.000682653	0.000857933	0.683954021	0.683954021	trans
cg20161227_LINC00297	0.000682655	0.000857933	-0.581964889	0.581964889	trans
cg13879760_IGHA1	0.000682657	0.000857933	-0.594114199	0.594114199	trans
cg27421102_TCF7L2	0.000682657	0.000857933	0.602054671	0.602054671	trans
cg07419788_SYT11	0.000682663	0.000857939	-1.048394065	1.048394065	trans
cg18993564_DEFB122	0.000682668	0.000857942	0.572526468	0.572526468	trans
cg23122263_RNA5SP247	0.000682677	0.000857952	0.607711466	0.607711466	trans
cg24856383_FCER2	0.00068268	0.000857952	0.82470427	0.82470427	trans
cg25479848_COX6A1	0.000682686	0.000857954	-0.62827338	0.62827338	trans
cg15376531_IGHD1-20	0.000682687	0.000857954	-0.562172231	0.562172231	trans
cg20176706_ATAT1	0.000682688	0.000857954	0.811622043	0.811622043	trans
cg14908168_WFDC13	0.000682689	0.000857954	0.679405473	0.679405473	trans
cg14094375_GJA4	0.000682691	0.000857954	0.590430629	0.590430629	trans
cg10967866_RNU6-177P	0.000682699	0.000857962	-0.621923379	0.621923379	trans
cg12226948_GALNT16	0.000682705	0.000857966	-0.631322022	0.631322022	trans
cg26403843_OR51Q1	0.000682711	0.000857971	0.603369216	0.603369216	trans
cg03028721_PAQR5	0.000682715	0.000857975	0.608674099	0.608674099	trans
cg12612309_TMPRSS13	0.000682717	0.000857975	0.577901886	0.577901886	trans
cg16550656_FABP5P10	0.000682728	0.000857985	-0.562676436	0.562676436	trans
cg08087560_PDC-AS1	0.000682729	0.000857985	0.62617445	0.62617445	trans
cg19938179_POU3F3	0.000682736	0.00085799	-0.573378404	0.573378404	trans
cg10411658_FAM200B	0.00068274	0.000857993	0.708465687	0.708465687	trans
cg18825221_SULT1C4	0.000682746	0.000857998	0.594146324	0.594146324	trans
cg14683563_SLC2A6	0.000682753	0.000858004	0.559190539	0.559190539	trans
cg11465192_TRAV3	0.000682754	0.000858004	0.585661969	0.585661969	trans
cg26789163_OTX2P2	0.000682765	0.000858015	0.602619457	0.602619457	trans
cg05979484_RPS3AP39	0.000682772	0.000858021	0.595601902	0.595601902	trans
cg19420646_HPX	0.000682779	0.000858028	0.580770999	0.580770999	trans
cg25841491_CEP63	0.000682792	0.000858041	0.849782988	0.849782988	trans
cg08894487_RGPD4-AS1	0.000682796	0.000858044	0.584840933	0.584840933	trans
cg14025941_MTCO2P17	0.000682801	0.000858045	0.733090115	0.733090115	trans
cg24555207_IGHV3-48	0.000682806	0.000858048	-0.57827646	0.57827646	trans
cg22596716_ADAM21	0.000682817	0.000858058	0.647347268	0.647347268	trans
cg22595719_NR5A2	0.000682817	0.000858058	-0.487954987	0.487954987	trans
cg15418509_SNORD58C	0.000682819	0.000858058	-0.668451167	0.668451167	trans
cg22363520_IGLC3	0.000682832	0.000858068	-0.578404329	0.578404329	trans
cg05821771_LINC02048	0.000682835	0.000858068	0.614422849	0.614422849	trans
cg20150659_RPL7L1P12	0.000682835	0.000858068	0.642410833	0.642410833	trans
cg02792740_CTBS	0.000682835	0.000858068	0.598740483	0.598740483	trans
cg18896458_LMX1B	0.000682842	0.000858068	-0.59468946	0.59468946	trans
cg18626958_NMD3P2	0.000682844	0.000858068	0.561674803	0.561674803	trans
cg22550042_CSMD3	0.000682847	0.000858068	-0.584942334	0.584942334	trans
cg16897387_GJB6	0.000682849	0.000858068	1.040430437	1.040430437	trans
cg04938082_GLIPR1L1	0.00068285	0.000858068	0.616012959	0.616012959	trans
cg20943084_PGK1P2	0.000682852	0.000858068	0.612044496	0.612044496	trans
cg20448053_AQP1	0.000682854	0.000858068	0.606746755	0.606746755	trans
cg24198765_STUM	0.000682855	0.000858068	0.576644393	0.576644393	trans
cg10032131_CC2D2A	0.000682858	0.000858068	-0.599183194	0.599183194	trans
cg20329210_ATAD3B	0.000682859	0.000858068	0.641171779	0.641171779	trans
cg09410841_MIR2113	0.000682862	0.000858068	0.573477301	0.573477301	trans
cg00070370_IMPDH1P9	0.000682865	0.000858068	-0.599736002	0.599736002	trans
cg13514175_HMGN1P7	0.000682869	0.000858068	0.596482828	0.596482828	trans
cg22693162_ISCUP1	0.000682872	0.000858068	-0.579163533	0.579163533	trans
cg22693162_SPACA1	0.000682872	0.000858068	-0.579163533	0.579163533	trans
cg22693162_ACSM2B	0.000682872	0.000858068	-0.579163533	0.579163533	trans
cg22693162_RN7SKP169	0.000682872	0.000858068	-0.579163533	0.579163533	trans
cg26181840_SETP20	0.000682874	0.000858068	0.589775074	0.589775074	trans
cg24137511_ACSM2A	0.000682877	0.000858068	-0.62584557	0.62584557	trans
cg14136582_RNA5SP235	0.000682878	0.000858068	0.669210283	0.669210283	trans
cg08991255_TUBB8P10	0.00068288	0.000858068	-0.592277661	0.592277661	trans
cg12163800_SELENOT	0.00068288	0.000858068	-1.701836148	1.701836148	trans
cg22996185_SPINK14	0.000682881	0.000858068	0.660433575	0.660433575	trans
cg19703425_LUC7L	0.000682902	0.000858091	-0.919892076	0.919892076	trans
cg04000274_MTATP6P29	0.000682903	0.000858091	-0.877952511	0.877952511	trans
cg04549802_LINC00304	0.000682907	0.000858094	-0.748116188	0.748116188	trans
cg24816866_HLA-DPB1	0.000682916	0.000858103	-0.616485985	0.616485985	trans
cg25005531_PIN1P1	0.000682923	0.000858104	0.58866655	0.58866655	trans
cg13490971_ZNF519P1	0.000682923	0.000858104	0.572531518	0.572531518	trans
cg11638878_GTF2IP14	0.000682924	0.000858104	0.619618948	0.619618948	trans
cg13324406_PRSS29P	0.000682927	0.000858104	-0.699677172	0.699677172	trans
cg01467903_KRTAP15-1	0.000682929	0.000858104	0.624186352	0.624186352	trans
cg25699417_MAPK6P3	0.000682933	0.000858104	0.724722305	0.724722305	trans
cg04640687_SSBP3-AS1	0.000682934	0.000858104	0.628763854	0.628763854	trans
cg09391279_IL1A	0.000682934	0.000858104	0.558004857	0.558004857	trans
cg17106653_MIR32	0.000682935	0.000858104	0.696818634	0.696818634	trans
cg15196197_HOXC6	0.000682941	0.000858109	0.581908945	0.581908945	trans
cg04774559_TMEM183AP1	0.000682945	0.000858112	-0.620935718	0.620935718	trans
cg04665311_ADCY4	0.000682948	0.000858113	0.589198526	0.589198526	trans
cg04465052_MCIDAS	0.000682957	0.000858121	-0.604366178	0.604366178	trans
cg12067202_SLIT1-AS1	0.000682958	0.000858121	-0.571242211	0.571242211	trans
cg12953599_DUX4L50	0.000682961	0.000858122	2.352321847	2.352321847	trans
cg04657146_TROAP	0.000682966	0.000858125	-0.579966625	0.579966625	trans
cg24430871_RNA5SP141	0.000682972	0.000858128	0.563229951	0.563229951	trans
cg11835347_TTC6	0.000682974	0.000858128	0.572222404	0.572222404	trans
cg19973291_CERT1	0.000682975	0.000858128	0.640480344	0.640480344	trans
cg07794938_NT5C1B	0.000682976	0.000858128	0.625085633	0.625085633	trans
cg03026865_LINC01153	0.000682983	0.000858135	0.558522563	0.558522563	trans
cg09495418_SPHK2	0.000682993	0.000858144	0.629264681	0.629264681	trans
cg14051288_C1QTNF2	0.000682998	0.000858147	1.138311207	1.138311207	trans
cg12655250_ABCA5	0.000683004	0.000858154	0.581221399	0.581221399	trans
cg10377685_ACAA2	0.000683009	0.000858157	0.581809231	0.581809231	trans
cg08515884_MYO16-AS2	0.000683022	0.000858166	-0.621941464	0.621941464	trans
cg05970080_MRPS21P6	0.000683022	0.000858166	-0.747689601	0.747689601	trans
cg01591369_MIR30A	0.000683022	0.000858166	-0.569770624	0.569770624	trans
cg19232395_MTND4P20	0.000683024	0.000858166	0.58674363	0.58674363	trans
cg05970080_ZSWIM2	0.00068303	0.000858167	-0.726365439	0.726365439	trans
cg13360249_HOMER2	0.000683032	0.000858167	0.584950525	0.584950525	trans
cg11619434_RN7SL98P	0.000683033	0.000858167	-0.728974227	0.728974227	trans
cg00232388_RN7SL738P	0.000683033	0.000858167	0.642399496	0.642399496	trans
cg08143343_SPART-AS1	0.000683042	0.000858176	0.604641606	0.604641606	trans
cg10268985_TIMM9P1	0.000683044	0.000858176	0.682434421	0.682434421	trans
cg08036435_MMP23B	0.000683056	0.000858188	0.602965098	0.602965098	trans
cg25300757_CTAGE3P	0.000683057	0.000858188	0.595400421	0.595400421	trans
cg03920574_KIF28P	0.00068306	0.000858188	0.623642071	0.623642071	trans
cg02792740_PIBF1	0.000683062	0.000858188	0.604273912	0.604273912	trans
cg04945518_HES6	0.00068307	0.000858196	-0.609612674	0.609612674	trans
cg14990842_GCNT2P1	0.000683079	0.000858204	0.577799856	0.577799856	trans
cg19137806_IGFBP1	0.000683081	0.000858205	0.616733286	0.616733286	trans
cg03891590_TRAV12-3	0.000683096	0.000858217	-0.600595418	0.600595418	trans
cg08776711_FBXO6	0.000683097	0.000858217	0.584682522	0.584682522	trans
cg19430303_RPS26P41	0.0006831	0.000858217	0.607841345	0.607841345	trans
cg09415148_RNU6-1151P	0.0006831	0.000858217	0.622960831	0.622960831	trans
cg10939912_ZNF586	0.0006831	0.000858217	0.633126547	0.633126547	trans
cg11935063_RPEP3	0.000683105	0.00085822	0.611291626	0.611291626	trans
cg20914168_RFX6	0.000683106	0.00085822	-0.61480736	0.61480736	trans
cg22259797_TUBAP9	0.00068311	0.000858222	-0.605295107	0.605295107	trans
cg17761990_PDPR2P	0.000683113	0.000858223	0.587012984	0.587012984	trans
cg07096305_AP4E1	0.000683117	0.000858226	0.595385089	0.595385089	trans
cg10894164_SLC31A2	0.000683123	0.00085823	-0.629495433	0.629495433	trans
cg25958450_NOTUM	0.000683126	0.00085823	0.626353335	0.626353335	trans
cg26607103_ZC2HC1B	0.000683126	0.00085823	-0.603009706	0.603009706	trans
cg18666982_KLK2	0.000683133	0.000858236	-0.836306428	0.836306428	trans
cg20667709_UPK3B	0.000683138	0.000858239	-0.636256331	0.636256331	trans
cg03462249_HJV	0.000683142	0.000858242	0.576633735	0.576633735	trans
cg03265671_OR7E85BP	0.000683144	0.000858242	-0.597832529	0.597832529	trans
cg12537688_LRRC57P1	0.000683153	0.000858251	-0.645554736	0.645554736	trans
cg04072177_SNX32	0.000683157	0.000858253	0.697410792	0.697410792	trans
cg02711976_SLC39A12-AS1	0.000683158	0.000858253	0.540814179	0.540814179	trans
cg21630843_RPS3A	0.000683163	0.000858255	0.603198905	0.603198905	trans
cg02333352_DKK2	0.00068317	0.000858261	-0.665497334	0.665497334	trans
cg10939912_ABCA6	0.000683171	0.000858261	0.631989857	0.631989857	trans
cg16064295_APPBP2	0.000683173	0.000858261	-0.685198802	0.685198802	trans
cg03752932_R3HDML	0.00068318	0.000858267	-0.724917136	0.724917136	trans
cg04998498_HMGB3P9	0.000683185	0.000858267	0.650653477	0.650653477	trans
cg05154833_CLK4	0.000683185	0.000858267	-0.586465657	0.586465657	trans
cg09534232_NRXN1	0.000683186	0.000858267	0.565952035	0.565952035	trans
cg06902555_HSPE1P16	0.000683197	0.000858278	-0.698301237	0.698301237	trans
cg04972856_PLD4	0.000683208	0.000858288	-0.623746876	0.623746876	trans
cg22988305_TRERNA1	0.000683209	0.000858288	-0.686078412	0.686078412	trans
cg03086379_ABI3BP	0.000683211	0.000858288	0.615462257	0.615462257	trans
cg06777189_SS18L2P1	0.000683212	0.000858288	-0.596932846	0.596932846	trans
cg10279395_OR2A25	0.000683217	0.00085829	0.692225663	0.692225663	trans
cg06884805_FER1L6-AS1	0.000683218	0.00085829	0.614743402	0.614743402	trans
cg16064295_PRMT6	0.000683221	0.00085829	-0.69460412	0.69460412	trans
cg05327476_SNORD115-4	0.000683222	0.00085829	0.594740462	0.594740462	trans
cg24030434_RN7SL284P	0.000683225	0.000858291	0.61427629	0.61427629	trans
cg10011062_RGS6	0.000683227	0.000858291	-0.588192568	0.588192568	trans
cg20238678_RNU6-160P	0.00068323	0.000858293	0.57925698	0.57925698	trans
cg25334215_RPL7L1P12	0.000683232	0.000858293	0.63365282	0.63365282	trans
cg23989409_EREG	0.00068324	0.0008583	-0.582615055	0.582615055	trans
cg04299170_AOPEP	0.000683242	0.0008583	0.605150268	0.605150268	trans
cg15406420_RPL21P23	0.000683255	0.000858311	0.576712058	0.576712058	trans
cg20936529_RPL9P15	0.000683258	0.000858311	0.58450141	0.58450141	trans
cg09819502_RPS29P9	0.000683258	0.000858311	-0.687995048	0.687995048	trans
cg19526562_UGT1A6	0.00068326	0.000858311	0.577366848	0.577366848	trans
cg07744114_MYO3B-AS1	0.00068326	0.000858311	-0.6040899	0.6040899	trans
cg16426510_SPDYE17	0.000683267	0.000858317	0.632097669	0.632097669	trans
cg17198320_CHST3	0.000683271	0.000858319	0.596945676	0.596945676	trans
cg01037617_EEF1A1P11	0.000683275	0.000858319	0.628765213	0.628765213	trans
cg25841491_ARL4AP3	0.000683275	0.000858319	0.814325162	0.814325162	trans
cg06033194_KRTAP10-2	0.000683278	0.000858321	-0.610937087	0.610937087	trans
cg01510218_LINC02066	0.000683295	0.00085834	0.598170914	0.598170914	trans
cg02232418_LINC01164	0.000683299	0.000858342	0.702979644	0.702979644	trans
cg03726015_FAM171A2	0.000683302	0.000858343	-0.621330626	0.621330626	trans
cg25841491_SLC35A5	0.000683306	0.000858346	0.848754104	0.848754104	trans
cg19539986_NPAP1P2	0.000683315	0.000858354	-0.635399382	0.635399382	trans
cg17741818_TRAJ50	0.000683322	0.000858361	-0.631967737	0.631967737	trans
cg15747423_LINC00917	0.000683333	0.000858371	1.012557798	1.012557798	trans
cg23328066_RABEP1	0.000683334	0.000858371	-1.133750361	1.133750361	trans
cg20227471_RPS16P9	0.000683336	0.000858371	-0.562860201	0.562860201	trans
cg06722639_PA2G4P4	0.000683343	0.000858373	0.602725069	0.602725069	trans
cg14050009_MIR320B2	0.000683348	0.000858373	0.607352842	0.607352842	trans
cg17454234_ZNF846	0.000683349	0.000858373	0.603590063	0.603590063	trans
cg11706829_RNU2-71P	0.000683349	0.000858373	0.616741668	0.616741668	trans
cg04497094_LINC00174	0.00068335	0.000858373	0.626131737	0.626131737	trans
cg24856383_SNORD100	0.000683351	0.000858373	0.833866201	0.833866201	trans
cg00343367_WFDC9	0.000683352	0.000858373	-0.559928042	0.559928042	trans
cg00502469_RNU6-797P	0.000683356	0.000858373	-0.632161041	0.632161041	trans
cg09176287_ARL4AP1	0.000683358	0.000858373	0.612691479	0.612691479	trans
cg13835843_RNU6-254P	0.000683358	0.000858373	0.626306387	0.626306387	trans
cg02340312_ACSL3	0.000683361	0.000858373	-0.624211223	0.624211223	trans
cg10905486_GARS1-DT	0.000683364	0.000858373	0.6413215	0.6413215	trans
cg08951101_RPS17P5	0.000683369	0.000858373	-0.583102708	0.583102708	trans
cg08455267_RNU6-746P	0.000683372	0.000858373	-0.597015223	0.597015223	trans
cg02567454_KCNMA1-AS3	0.000683373	0.000858373	0.599732939	0.599732939	trans
cg21519235_OR13D1	0.000683373	0.000858373	0.608288612	0.608288612	trans
cg01750905_SRP14P3	0.000683374	0.000858373	0.612518766	0.612518766	trans
cg12186981_MIR548G	0.000683375	0.000858373	-0.641685388	0.641685388	trans
cg19326856_IFITM3P3	0.000683375	0.000858373	0.656070948	0.656070948	trans
cg09397997_LINC02151	0.000683379	0.000858376	0.754678917	0.754678917	trans
cg25938960_ANKRD40CL	0.000683382	0.000858376	-0.738533652	0.738533652	trans
cg07244649_SLC6A4	0.000683383	0.000858376	-2.813132857	2.813132857	trans
cg05508245_GAPDH	0.00068339	0.000858382	0.743873034	0.743873034	trans
cg04877959_PSAT1P2	0.000683392	0.000858382	0.617930615	0.617930615	trans
cg12655250_SPATA6	0.000683398	0.000858382	0.587812319	0.587812319	trans
cg23608297_RPS27AP3	0.000683399	0.000858382	-0.592027785	0.592027785	trans
cg04657146_SPATA32	0.0006834	0.000858382	0.618120814	0.618120814	trans
cg15412826_RNU6-1306P	0.000683402	0.000858382	-0.65587104	0.65587104	trans
cg08215774_FAM86KP	0.000683402	0.000858382	-0.623272905	0.623272905	trans
cg23398596_CCR1	0.000683407	0.000858385	0.560136122	0.560136122	trans
cg04797575_MRGPRX4	0.000683408	0.000858385	0.620034167	0.620034167	trans
cg19472786_TCP10L	0.000683413	0.000858388	0.594026362	0.594026362	trans
cg22549984_ACTR3P3	0.000683417	0.000858388	-0.915134934	0.915134934	trans
cg15520845_NPM1P11	0.000683418	0.000858388	-0.59119931	0.59119931	trans
cg12823408_OLFML2A	0.000683419	0.000858388	0.617186092	0.617186092	trans
cg15377174_RN7SKP285	0.000683429	0.000858396	0.617733683	0.617733683	trans
cg13875403_ZNF734P	0.00068343	0.000858396	-0.64850201	0.64850201	trans
cg08188698_RPL23AP20	0.000683431	0.000858396	0.580900293	0.580900293	trans
cg09563940_CGB5	0.000683438	0.000858401	0.637152067	0.637152067	trans
cg17753661_RNU6-883P	0.000683446	0.000858401	0.600898387	0.600898387	trans
cg10392209_ASB10	0.00068345	0.000858401	-0.600767982	0.600767982	trans
cg16899501_LINC01362	0.000683453	0.000858401	0.846739918	0.846739918	trans
cg14506175_CSNK1A1P1	0.000683454	0.000858401	0.648703432	0.648703432	trans
cg24312537_LINC01682	0.000683454	0.000858401	0.584769238	0.584769238	trans
cg24349631_HSPB6	0.000683456	0.000858401	0.6118119	0.6118119	trans
cg12349933_IGKV1OR2-3	0.000683457	0.000858401	-0.796149993	0.796149993	trans
cg12349933_MIR548A1	0.000683457	0.000858401	-0.796149993	0.796149993	trans
cg12349933_RPS29P15	0.000683457	0.000858401	-0.796149993	0.796149993	trans
cg12349933_RPL30P12	0.000683457	0.000858401	-0.796149993	0.796149993	trans
cg25841491_CCDC90B	0.000683458	0.000858401	0.848215774	0.848215774	trans
cg06169910_ZDHHC1	0.000683462	0.000858402	-0.689824793	0.689824793	trans
cg03380512_CSF1	0.000683469	0.000858409	-0.578103316	0.578103316	trans
cg23246499_LDHAL6A	0.00068348	0.00085842	0.673578491	0.673578491	trans
cg09419670_RNU6-723P	0.000683489	0.000858429	0.624751309	0.624751309	trans
cg14431592_DNAJC17P1	0.000683494	0.000858432	-0.60263241	0.60263241	trans
cg03425163_RPL31P20	0.000683497	0.000858432	0.588986082	0.588986082	trans
cg21820921_ASS1P10	0.000683498	0.000858432	-0.64930425	0.64930425	trans
cg19743820_RPL37A-DT	0.000683504	0.000858438	0.593915681	0.593915681	trans
cg10592592_PRDX3P4	0.000683507	0.000858438	0.584395505	0.584395505	trans
cg25164787_ST7-AS1	0.000683509	0.000858438	-0.585848601	0.585848601	trans
cg07016261_ATP23	0.00068351	0.000858438	0.617443352	0.617443352	trans
cg00148780_HOXC5	0.000683514	0.00085844	-0.754387914	0.754387914	trans
cg21991185_STARP1	0.000683518	0.00085844	-0.58819353	0.58819353	trans
cg17106653_SNORA10B	0.000683521	0.00085844	0.701794893	0.701794893	trans
cg08380311_LINC02627	0.000683522	0.00085844	0.649649242	0.649649242	trans
cg02726798_NPIPB7	0.000683525	0.00085844	0.659797682	0.659797682	trans
cg19350357_SLC22A25	0.000683526	0.00085844	0.577264494	0.577264494	trans
cg20782252_NPM1P11	0.000683526	0.00085844	-0.599632816	0.599632816	trans
cg05152764_DDX12P	0.000683541	0.000858457	0.626876891	0.626876891	trans
cg13360263_RNU6-1249P	0.000683548	0.000858458	0.838707551	0.838707551	trans
cg01510218_MTND2P11	0.000683548	0.000858458	0.595742698	0.595742698	trans
cg00530579_FAM162B	0.000683549	0.000858458	-0.61585877	0.61585877	trans
cg17735372_MIR1261	0.000683551	0.000858458	-0.786193155	0.786193155	trans
cg07362060_USP17L4	0.000683553	0.000858458	0.626011435	0.626011435	trans
cg08894280_BCL9L	0.000683555	0.000858458	-1.09125898	1.09125898	trans
cg26585326_TAAR3P	0.000683557	0.000858458	0.558052239	0.558052239	trans
cg04107082_RPL7P48	0.000683558	0.000858458	2.112220568	2.112220568	trans
cg02493602_IGHV2-26	0.000683567	0.000858467	0.587023278	0.587023278	trans
cg03424022_IGHD1-14	0.000683571	0.000858469	-1.708953532	1.708953532	trans
cg10542197_COX4I2	0.000683576	0.000858473	0.626502198	0.626502198	trans
cg13152077_OR52B5P	0.000683583	0.000858478	0.646466008	0.646466008	trans
cg19247488_MYBL1	0.000683584	0.000858478	0.645191898	0.645191898	trans
cg00592315_SLC7A14	0.000683601	0.000858497	0.585011103	0.585011103	trans
cg24026146_LINC01247	0.000683606	0.000858497	-0.635335239	0.635335239	trans
cg24026146_LINC01795	0.000683606	0.000858497	-0.635335239	0.635335239	trans
cg21766141_RNU4-20P	0.000683614	0.000858497	2.128738971	2.128738971	trans
cg13127920_ZNF431	0.000683619	0.000858497	0.584861652	0.584861652	trans
cg05816188_RNA5SP310	0.00068362	0.000858497	0.608935135	0.608935135	trans
cg05868023_TRAV38-2DV8	0.000683621	0.000858497	0.92038939	0.92038939	trans
cg22597914_RCN3	0.000683622	0.000858497	-0.622284109	0.622284109	trans
cg08415574_RAC1P3	0.000683627	0.000858497	0.617437872	0.617437872	trans
cg10880661_RNU6-949P	0.000683627	0.000858497	-0.568543624	0.568543624	trans
cg10880661_OR6C65	0.000683627	0.000858497	-0.568543624	0.568543624	trans
cg10880661_RPL22P20	0.000683627	0.000858497	-0.568543624	0.568543624	trans
cg10880661_CNN2P7	0.000683627	0.000858497	-0.568543624	0.568543624	trans
cg23290207_RN7SL515P	0.000683628	0.000858497	0.652111265	0.652111265	trans
cg24968733_RUNDC3B	0.000683629	0.000858497	-0.636418868	0.636418868	trans
cg21226087_PAQR5	0.000683631	0.000858497	0.647298924	0.647298924	trans
cg20630456_SEMA6D	0.000683633	0.000858498	0.609332432	0.609332432	trans
cg01474688_LINC01671	0.000683635	0.000858498	0.621920437	0.621920437	trans
cg17225340_RNU1-146P	0.000683638	0.0008585	0.597139734	0.597139734	trans
cg19307851_CDK2AP2P3	0.000683646	0.000858506	-0.616049244	0.616049244	trans
cg01666490_MIR329-1	0.000683649	0.000858508	-0.680570338	0.680570338	trans
cg02792740_SLC16A7	0.000683652	0.000858508	0.599082699	0.599082699	trans
cg08426938_TMEM182	0.000683653	0.000858508	-0.57523314	0.57523314	trans
cg16411695_DLG4	0.000683657	0.00085851	-0.725738038	0.725738038	trans
cg12273284_SMIM21	0.000683659	0.000858511	0.573182049	0.573182049	trans
cg17334266_ACTL8	0.000683662	0.000858512	0.619381845	0.619381845	trans
cg06301252_DTHD1	0.000683665	0.000858513	0.621456412	0.621456412	trans
cg24576868_HES6	0.000683669	0.000858513	-0.599704037	0.599704037	trans
cg05694098_ANKRD18DP	0.000683669	0.000858513	0.7600998	0.7600998	trans
cg18313144_KAAG1	0.000683671	0.000858513	0.645189838	0.645189838	trans
cg20630363_TMPRSS12	0.000683673	0.000858513	0.601983869	0.601983869	trans
cg15869090_SMYD3-IT1	0.000683679	0.000858519	0.623299278	0.623299278	trans
cg06301252_ZMYND12	0.000683688	0.000858523	0.618581312	0.618581312	trans
cg13934046_TMC8	0.00068369	0.000858523	-0.620440721	0.620440721	trans
cg04662079_KCNK17	0.00068369	0.000858523	-0.668122598	0.668122598	trans
cg06736785_SNORA57	0.000683692	0.000858523	0.584702306	0.584702306	trans
cg27260139_KLK15	0.000683693	0.000858523	0.608139483	0.608139483	trans
cg03023681_RNA5SP235	0.000683696	0.000858525	0.633803126	0.633803126	trans
cg05508245_PHPT1	0.0006837	0.000858527	0.74965673	0.74965673	trans
cg26403843_YWHAEP5	0.000683703	0.000858529	0.58002884	0.58002884	trans
cg04025879_TNNC2	0.000683707	0.000858531	-0.573098895	0.573098895	trans
cg17080234_UBTFL5	0.000683723	0.000858549	-0.587675835	0.587675835	trans
cg14464852_SAPCD2P2	0.000683728	0.000858552	-0.597644911	0.597644911	trans
cg03763624_FAM163A	0.00068373	0.000858553	-0.60489153	0.60489153	trans
cg21578644_WDR76	0.000683733	0.000858554	-0.592597965	0.592597965	trans
cg05740632_RPL23AP12	0.000683742	0.000858563	0.715560737	0.715560737	trans
cg22449901_MS4A13	0.000683745	0.000858563	0.605380858	0.605380858	trans
cg13292150_HMGA2-AS1	0.000683748	0.000858563	0.650649158	0.650649158	trans
cg05660893_RPS12P5	0.000683748	0.000858563	0.631881156	0.631881156	trans
cg27003171_RPS15AP38	0.000683752	0.000858566	-0.59582401	0.59582401	trans
cg07967644_RNU6-893P	0.000683758	0.000858567	0.632544412	0.632544412	trans
cg25403174_SRRM5	0.000683758	0.000858567	0.681980564	0.681980564	trans
cg19498912_MEP1B	0.00068376	0.000858567	0.651952447	0.651952447	trans
cg13375352_HRH4	0.000683761	0.000858567	-0.661898911	0.661898911	trans
cg10106857_AADACL2	0.000683783	0.000858592	0.577375627	0.577375627	trans
cg04015129_FBXO36-IT1	0.000683795	0.000858603	0.776925724	0.776925724	trans
cg02792740_TAOK1	0.000683796	0.000858603	0.604656042	0.604656042	trans
cg10991855_CLOCK	0.000683799	0.000858604	-0.596369733	0.596369733	trans
cg08090313_RNF217-AS1	0.000683806	0.000858611	0.586658431	0.586658431	trans
cg15830792_GOLGA2P5	0.00068381	0.000858611	0.737181474	0.737181474	trans
cg06627151_PCDH9-AS1	0.000683811	0.000858611	-0.580644869	0.580644869	trans
cg24816866_LINC02519	0.000683819	0.000858611	0.633855041	0.633855041	trans
cg10278102_OR2A4	0.00068382	0.000858611	0.604621545	0.604621545	trans
cg13163660_RNU1-93P	0.000683821	0.000858611	0.612512943	0.612512943	trans
cg14908168_BDKRB2	0.000683822	0.000858611	0.672974166	0.672974166	trans
cg02399049_MIR7-3HG	0.000683829	0.000858611	0.616609701	0.616609701	trans
cg15128295_HMGB1P10	0.000683835	0.000858611	0.626729027	0.626729027	trans
cg25271055_STAP1	0.000683836	0.000858611	0.588952393	0.588952393	trans
cg27663756_OR10T2	0.00068384	0.000858611	-0.564421554	0.564421554	trans
cg11435506_LINC00310	0.000683841	0.000858611	-0.578977264	0.578977264	trans
cg17027335_LINC01681	0.000683841	0.000858611	-0.570420567	0.570420567	trans
cg12334880_MYL4	0.000683846	0.000858611	0.624132472	0.624132472	trans
cg13916080_RNU1-93P	0.000683852	0.000858611	0.611773251	0.611773251	trans
cg04272684_MIR548A2	0.000683859	0.000858611	-0.629814325	0.629814325	trans
cg04272684_DEFB125	0.000683859	0.000858611	-0.629814325	0.629814325	trans
cg01025800_RN7SL89P	0.000683862	0.000858611	-0.580369441	0.580369441	trans
cg10894164_DPEP3	0.000683863	0.000858611	-0.619272449	0.619272449	trans
cg25841491_PDK4	0.000683864	0.000858611	0.805313907	0.805313907	trans
cg13019502_SYCP2L	0.000683869	0.000858611	0.61034615	0.61034615	trans
cg20337110_LRRC14	0.00068387	0.000858611	-0.679477501	0.679477501	trans
cg26598859_ZNF877P	0.00068387	0.000858611	-1.086543689	1.086543689	trans
cg15485670_NLGN1	0.000683877	0.000858611	-0.613865454	0.613865454	trans
cg07970948_CTBP2P2	0.000683879	0.000858611	-0.596611471	0.596611471	trans
cg23047335_RPS3AP39	0.000683881	0.000858611	0.619294907	0.619294907	trans
cg16299517_RPS10P2	0.000683882	0.000858611	0.573624565	0.573624565	trans
cg10741025_SNORD114-22	0.000683886	0.000858611	-0.571851403	0.571851403	trans
cg10741025_KIF2B	0.000683886	0.000858611	-0.571851403	0.571851403	trans
cg10741025_OR7E19P	0.000683886	0.000858611	-0.571851403	0.571851403	trans
cg01624348_RN7SL413P	0.000683887	0.000858611	-0.63507849	0.63507849	trans
cg01935840_LINC01874	0.000683888	0.000858611	0.589593476	0.589593476	trans
cg01935840_SNORD32B	0.000683888	0.000858611	0.589593476	0.589593476	trans
cg15781610_HMGA2-AS1	0.00068389	0.000858611	0.605765378	0.605765378	trans
cg09760217_KRT18P38	0.000683895	0.000858611	0.601805692	0.601805692	trans
cg16466154_PDC-AS1	0.000683897	0.000858611	0.612783208	0.612783208	trans
cg15231794_MIR2113	0.000683905	0.000858611	0.591798398	0.591798398	trans
cg02792740_DCAF10	0.000683905	0.000858611	0.596880873	0.596880873	trans
cg08583650_VGLL2	0.000683913	0.000858611	-0.594359055	0.594359055	trans
cg08583650_MTND2P6	0.000683913	0.000858611	-0.594359055	0.594359055	trans
cg08583650_MYMK	0.000683913	0.000858611	-0.594359055	0.594359055	trans
cg08583650_LINC02629	0.000683913	0.000858611	-0.594359055	0.594359055	trans
cg08583650_ANKRD30BP1	0.000683913	0.000858611	-0.594359055	0.594359055	trans
cg09887955_SNORD32A	0.000683921	0.000858611	-0.600774895	0.600774895	trans
cg15895339_SYBU	0.000683923	0.000858611	0.622544783	0.622544783	trans
cg19408572_RPL36AP10	0.000683923	0.000858611	0.621172586	0.621172586	trans
cg19408572_IGKV1D-35	0.000683923	0.000858611	0.621172586	0.621172586	trans
cg19408572_HMGN2P22	0.000683923	0.000858611	0.621172586	0.621172586	trans
cg19408572_LINC01940	0.000683923	0.000858611	0.621172586	0.621172586	trans
cg19408572_CDYLP1	0.000683923	0.000858611	0.621172586	0.621172586	trans
cg19408572_RPL7AP23	0.000683923	0.000858611	0.621172586	0.621172586	trans
cg19408572_LINC02045	0.000683923	0.000858611	0.621172586	0.621172586	trans
cg19408572_OTOL1	0.000683923	0.000858611	0.621172586	0.621172586	trans
cg19408572_RNU1-105P	0.000683923	0.000858611	0.621172586	0.621172586	trans
cg19408572_GFRAL	0.000683923	0.000858611	0.621172586	0.621172586	trans
cg19408572_RNU6-600P	0.000683923	0.000858611	0.621172586	0.621172586	trans
cg19408572_RPS29P1	0.000683923	0.000858611	0.621172586	0.621172586	trans
cg19408572_KRTAP4-3	0.000683923	0.000858611	0.621172586	0.621172586	trans
cg19408572_RNU7-186P	0.000683923	0.000858611	0.621172586	0.621172586	trans
cg03920574_WEE2	0.000683936	0.000858623	0.629861406	0.629861406	trans
cg03966322_FAM43B	0.000683937	0.000858623	-1.014004879	1.014004879	trans
cg21341586_RNU2-72P	0.000683947	0.000858631	0.677184637	0.677184637	trans
cg23792679_MNX1-AS2	0.00068395	0.000858631	0.625771851	0.625771851	trans
cg22621745_SYF2P2	0.000683951	0.000858631	0.604164906	0.604164906	trans
cg19952435_ABO	0.000683951	0.000858631	0.578981006	0.578981006	trans
cg14190294_PITX2	0.000683963	0.000858635	-0.670809239	0.670809239	trans
cg11625107_PLPP4	0.000683964	0.000858635	-0.677954481	0.677954481	trans
cg05199755_PEF1-AS1	0.00068397	0.000858635	0.603537575	0.603537575	trans
cg12120892_LINC02519	0.000683971	0.000858635	0.613660075	0.613660075	trans
cg22748815_UBE2E1-AS1	0.000683972	0.000858635	-0.656734112	0.656734112	trans
cg00492719_RPL15P5	0.000683973	0.000858635	0.606868682	0.606868682	trans
cg14313932_KIR3DL3	0.000683974	0.000858635	0.569531882	0.569531882	trans
cg08321127_LPO	0.000683974	0.000858635	-0.581891446	0.581891446	trans
cg03353560_RPL13AP3	0.000683975	0.000858635	-0.672755242	0.672755242	trans
cg16234887_PPIAP29	0.000683977	0.000858635	-1.401882509	1.401882509	trans
cg25053413_RNLS	0.000683979	0.000858635	0.595944472	0.595944472	trans
cg20091620_DNAJC9-AS1	0.00068398	0.000858635	0.63407286	0.63407286	trans
cg21243064_HEMGN	0.00068398	0.000858635	0.592644256	0.592644256	trans
cg12974773_TUBBP9	0.000683983	0.000858637	-0.669503517	0.669503517	trans
cg10729426_FCRL4	0.000683996	0.00085865	0.611681454	0.611681454	trans
cg16972508_RPL23AP33	0.000684003	0.000858657	-0.773671488	0.773671488	trans
cg20271057_KRASP1	0.000684015	0.00085867	-0.608919983	0.608919983	trans
cg20925726_RNU6ATAC10P	0.000684026	0.000858679	0.6576949	0.6576949	trans
cg26181840_BACH1-IT3	0.000684028	0.000858679	0.598139489	0.598139489	trans
cg24299929_TRBV7-1	0.000684029	0.000858679	-0.593104653	0.593104653	trans
cg04353171_CDK15	0.000684042	0.000858685	0.579022431	0.579022431	trans
cg23391086_RNA5SP235	0.000684048	0.000858685	0.601089328	0.601089328	trans
cg00565075_CACNG8	0.000684048	0.000858685	0.636937137	0.636937137	trans
cg13409449_S100A6	0.00068405	0.000858685	0.60403283	0.60403283	trans
cg08395784_NRG3-AS1	0.000684052	0.000858685	-0.665945007	0.665945007	trans
cg03353560_RNU6-371P	0.000684054	0.000858685	0.606588916	0.606588916	trans
cg03353560_PRR23C	0.000684054	0.000858685	0.606588916	0.606588916	trans
cg03353560_TRIM64EP	0.000684054	0.000858685	0.606588916	0.606588916	trans
cg03353560_RPS29P27	0.000684054	0.000858685	0.606588916	0.606588916	trans
cg03260458_RPS26P38	0.000684056	0.000858685	0.585354604	0.585354604	trans
cg20657383_IGSF22	0.000684057	0.000858685	-0.597235993	0.597235993	trans
cg02792740_TOB1	0.00068406	0.000858685	0.604890795	0.604890795	trans
cg03179052_CDC26P1	0.000684066	0.000858685	-1.051017912	1.051017912	trans
cg20386569_ZNF33BP1	0.000684066	0.000858685	0.59903482	0.59903482	trans
cg03179052_CYP7B1	0.000684067	0.000858685	-1.047672572	1.047672572	trans
cg05931497_MRPL50P1	0.00068407	0.000858685	0.586583393	0.586583393	trans
cg19433091_KCNJ4	0.00068407	0.000858685	-0.598346171	0.598346171	trans
cg07790896_FAM220BP	0.000684071	0.000858685	-0.684632546	0.684632546	trans
cg26603220_NCF4-AS1	0.000684071	0.000858685	-0.591546167	0.591546167	trans
cg16503053_CHMP4B	0.000684082	0.000858696	0.590023355	0.590023355	trans
cg01451277_DUSP29	0.000684085	0.000858698	-0.604038493	0.604038493	trans
cg04343263_SEC13P1	0.000684094	0.000858706	-0.709089166	0.709089166	trans
cg14197892_PLA2G2A	0.000684105	0.000858717	-0.570879386	0.570879386	trans
cg13934046_MIR125B1	0.000684109	0.00085872	0.64260128	0.64260128	trans
cg25699417_RN7SKP198	0.000684117	0.000858725	0.726107429	0.726107429	trans
cg05760489_MROH7	0.000684117	0.000858725	0.612095329	0.612095329	trans
cg12368522_LINC01039	0.00068412	0.000858726	0.584146231	0.584146231	trans
cg14677912_MIR96	0.000684127	0.000858733	0.58447967	0.58447967	trans
cg25473438_LINC01291	0.000684132	0.000858734	-0.613993926	0.613993926	trans
cg11838818_RNU6-681P	0.000684132	0.000858734	0.694364455	0.694364455	trans
cg14855874_MIR548F3	0.000684138	0.000858739	0.601751237	0.601751237	trans
cg07346595_SPINT4	0.000684143	0.000858741	0.816317101	0.816317101	trans
cg03211192_F5	0.000684144	0.000858741	0.591170461	0.591170461	trans
cg26058289_RN7SL692P	0.000684147	0.000858743	-0.716551488	0.716551488	trans
cg21186955_RNU1-146P	0.000684152	0.000858746	0.593141741	0.593141741	trans
cg07314309_RN7SL284P	0.000684156	0.000858746	0.583600131	0.583600131	trans
cg01610685_NPM1P11	0.000684157	0.000858746	0.769252887	0.769252887	trans
cg03078816_MACROD2-AS1	0.000684158	0.000858746	-0.609561615	0.609561615	trans
cg16913250_ASPA	0.000684162	0.000858749	-0.728641957	0.728641957	trans
cg20892606_GOLGA6L9	0.000684164	0.000858749	0.596365618	0.596365618	trans
cg11825892_PSCA	0.000684176	0.000858762	-0.895533932	0.895533932	trans
cg13926358_SGSM2	0.000684185	0.000858771	0.594669161	0.594669161	trans
cg24003508_KCNS2	0.00068419	0.000858774	0.574165147	0.574165147	trans
cg16763508_INTS4P1	0.000684206	0.000858775	0.584915317	0.584915317	trans
cg05200992_HAO2-IT1	0.000684206	0.000858775	-0.58043425	0.58043425	trans
cg05200992_CYCSP53	0.000684206	0.000858775	-0.58043425	0.58043425	trans
cg05200992_RPL5P15	0.000684206	0.000858775	-0.58043425	0.58043425	trans
cg05200992_OLIG3	0.000684206	0.000858775	-0.58043425	0.58043425	trans
cg05200992_TRIM77	0.000684206	0.000858775	-0.58043425	0.58043425	trans
cg05200992_MIR184	0.000684206	0.000858775	-0.58043425	0.58043425	trans
cg05200992_IGLV2-33	0.000684206	0.000858775	-0.58043425	0.58043425	trans
cg10147875_FAM185BP	0.000684216	0.000858783	0.639025466	0.639025466	trans
cg16426510_RNU2-28P	0.000684216	0.000858783	0.620970724	0.620970724	trans
cg21870884_HSPE1P1	0.000684226	0.000858789	0.656592542	0.656592542	trans
cg25902146_SDHCP2	0.000684227	0.000858789	0.610750571	0.610750571	trans
cg00980751_RN7SL284P	0.000684228	0.000858789	0.621606579	0.621606579	trans
cg02792740_ASCC1	0.00068423	0.00085879	0.596932875	0.596932875	trans
cg01346252_PRSS33	0.000684233	0.00085879	-0.679333089	0.679333089	trans
cg09851528_CD300C	0.000684236	0.00085879	-0.594289287	0.594289287	trans
cg24078669_MYLK4	0.000684236	0.00085879	0.647801715	0.647801715	trans
cg06221746_IFNE	0.000684245	0.000858799	0.590474122	0.590474122	trans
cg04515606_HMGB1P17	0.000684255	0.000858809	0.630409048	0.630409048	trans
cg26445794_RNA5SP194	0.000684261	0.000858811	0.603183798	0.603183798	trans
cg22061776_PVALB	0.000684261	0.000858811	0.569423556	0.569423556	trans
cg15377174_RNU6-441P	0.000684265	0.000858814	0.637153836	0.637153836	trans
cg14193565_ELFN2	0.00068427	0.000858817	0.644890692	0.644890692	trans
cg24711512_PMS2P11	0.000684275	0.000858817	-0.691932993	0.691932993	trans
cg10133486_RN7SL284P	0.000684276	0.000858817	0.587559142	0.587559142	trans
cg25774020_SPINK2	0.000684278	0.000858817	0.771130428	0.771130428	trans
cg09023892_FBXO36-IT1	0.000684279	0.000858817	0.599096523	0.599096523	trans
cg23710890_RNU4-16P	0.000684282	0.000858817	-0.618414498	0.618414498	trans
cg11791921_RN7SL37P	0.000684284	0.000858817	0.591174112	0.591174112	trans
cg25130590_OR6B1	0.000684285	0.000858817	0.589175422	0.589175422	trans
cg08936603_AMBRA1	0.000684286	0.000858817	-0.625341218	0.625341218	trans
cg10842456_BLK	0.000684293	0.000858822	-0.581931538	0.581931538	trans
cg20269458_MIR548F3	0.000684294	0.000858822	0.608319524	0.608319524	trans
cg04877959_DUSP5P2	0.000684297	0.000858824	-0.65482367	0.65482367	trans
cg04602396_MIR556	0.000684303	0.000858829	-0.589397066	0.589397066	trans
cg10389371_CAMK4	0.000684307	0.000858831	-0.590634815	0.590634815	trans
cg12740725_OR6M1	0.000684311	0.000858832	-0.804339268	0.804339268	trans
cg05923736_ITGBL1	0.000684312	0.000858832	-0.593251091	0.593251091	trans
cg04256864_USP17L15	0.00068432	0.000858839	0.597456064	0.597456064	trans
cg00232388_GPR87	0.000684321	0.000858839	0.609343585	0.609343585	trans
cg11502198_UCN3	0.000684325	0.000858841	-0.618838339	0.618838339	trans
cg00047667_IL23A	0.000684329	0.000858841	-0.698662328	0.698662328	trans
cg09965679_GTF3AP6	0.000684329	0.000858841	0.687860685	0.687860685	trans
cg10695105_LINC02053	0.00068433	0.000858841	-0.658308595	0.658308595	trans
cg02891048_IGLC7	0.000684334	0.000858843	-0.638739514	0.638739514	trans
cg06541078_SLC25A27	0.000684337	0.000858845	0.605046855	0.605046855	trans
cg14549869_ADGRF5P1	0.000684339	0.000858845	0.635157211	0.635157211	trans
cg09223563_RANP8	0.000684344	0.000858848	0.822854053	0.822854053	trans
cg07048094_RN7SL563P	0.000684348	0.000858851	-0.720121421	0.720121421	trans
cg07777115_RNU6-223P	0.000684351	0.000858852	-1.45080466	1.45080466	trans
cg15001471_LGALS12	0.000684364	0.000858864	-0.731291184	0.731291184	trans
cg16194687_RNU6-159P	0.000684364	0.000858864	0.662525172	0.662525172	trans
cg17633611_EZR-AS1	0.000684371	0.000858869	0.606854245	0.606854245	trans
cg09283818_SRGAP3-AS3	0.000684373	0.000858869	0.602109306	0.602109306	trans
cg05821633_FAM74A1	0.000684382	0.000858878	-0.859570287	0.859570287	trans
cg17735372_RN7SL614P	0.000684385	0.00085888	-0.77945453	0.77945453	trans
cg07022959_RNU7-26P	0.000684388	0.000858882	0.626422165	0.626422165	trans
cg08539210_MLXIPL	0.000684392	0.000858883	0.658311721	0.658311721	trans
cg21625068_MIR106B	0.000684396	0.000858886	-0.629923581	0.629923581	trans
cg11229715_MIR2113	0.000684402	0.000858891	0.616111982	0.616111982	trans
cg19160975_ZSCAN5C	0.000684405	0.000858891	0.571732271	0.571732271	trans
cg13921622_KPRP	0.000684406	0.000858891	0.602421517	0.602421517	trans
cg08081256_MYBPH	0.000684409	0.000858893	-0.575078713	0.575078713	trans
cg23391086_DLX2-DT	0.000684416	0.000858893	-0.599311603	0.599311603	trans
cg01807317_RNU4-12P	0.000684417	0.000858893	-0.595798457	0.595798457	trans
cg01807317_RPS26P40	0.000684417	0.000858893	-0.595798457	0.595798457	trans
cg12537688_RNU7-165P	0.00068442	0.000858893	-0.647463392	0.647463392	trans
cg23238869_TNFAIP3	0.00068442	0.000858893	0.630870643	0.630870643	trans
cg26419880_TARBP2	0.000684422	0.000858893	0.649005865	0.649005865	trans
cg06612671_CELF3	0.00068443	0.000858893	0.714835269	0.714835269	trans
cg07511671_ESYT3	0.000684431	0.000858893	0.668178047	0.668178047	trans
cg24078669_AK3P5	0.000684431	0.000858893	0.638833298	0.638833298	trans
cg11911060_RN7SL309P	0.000684431	0.000858893	0.575910484	0.575910484	trans
cg22930385_ANGPTL4	0.000684431	0.000858893	0.596190673	0.596190673	trans
cg20951978_RN7SKP198	0.000684434	0.000858893	0.593624754	0.593624754	trans
cg20241816_TVP23C	0.000684437	0.000858893	0.641313817	0.641313817	trans
cg05868023_RPL23AP8	0.000684439	0.000858893	-0.880412824	0.880412824	trans
cg14924064_ASIP	0.000684441	0.000858893	0.599498159	0.599498159	trans
cg27337217_C4orf17	0.000684441	0.000858893	0.661963759	0.661963759	trans
cg09176287_RN7SKP28	0.000684447	0.000858893	-0.5574483	0.5574483	trans
cg09176287_RNA5SP428	0.000684447	0.000858893	-0.5574483	0.5574483	trans
cg09176287_RNU6-1326P	0.000684447	0.000858893	-0.5574483	0.5574483	trans
cg15897435_KIF1A	0.000684452	0.000858894	-0.59046344	0.59046344	trans
cg27513510_SH3TC2	0.000684452	0.000858894	-0.726608948	0.726608948	trans
cg06640776_RN7SKP208	0.000684454	0.000858894	0.670463981	0.670463981	trans
cg12362235_RPS3AP33	0.000684455	0.000858894	0.599776223	0.599776223	trans
cg15633679_RN7SL748P	0.000684458	0.000858895	0.759492657	0.759492657	trans
cg08403010_RPL21P129	0.000684461	0.000858895	-0.509249826	0.509249826	trans
cg09024023_GCNT1P1	0.000684462	0.000858895	0.585799841	0.585799841	trans
cg27646075_C3	0.000684472	0.000858898	-0.66040828	0.66040828	trans
cg05943251_PCDH9-AS3	0.000684477	0.000858898	0.600426389	0.600426389	trans
cg18057692_HCN1	0.00068448	0.000858898	0.593878196	0.593878196	trans
cg11134437_AGXT	0.000684484	0.000858898	-0.614311815	0.614311815	trans
cg12083928_GPR152	0.000684484	0.000858898	-0.637214163	0.637214163	trans
cg04945518_TRIM31	0.000684486	0.000858898	-0.589677435	0.589677435	trans
cg26953232_RNU1-146P	0.000684488	0.000858898	0.588665504	0.588665504	trans
cg13541429_HNRNPA1P46	0.000684492	0.000858898	0.604059722	0.604059722	trans
cg13541429_CYCSP8	0.000684492	0.000858898	0.604059722	0.604059722	trans
cg13541429_EIF4BP4	0.000684492	0.000858898	0.604059722	0.604059722	trans
cg13541429_ANKRD49P4	0.000684492	0.000858898	0.604059722	0.604059722	trans
cg27501748_RPS15P9	0.000684495	0.000858898	0.569897374	0.569897374	trans
cg26092471_FAM207BP	0.000684496	0.000858898	-0.612715505	0.612715505	trans
cg01821644_GAPDHP25	0.000684499	0.000858898	-0.588616202	0.588616202	trans
cg11086960_WASL	0.0006845	0.000858898	-0.6404425	0.6404425	trans
cg08268925_UTP4	0.0006845	0.000858898	0.632589157	0.632589157	trans
cg24130945_AQP12B	0.000684502	0.000858898	0.584008972	0.584008972	trans
cg19651706_IFITM3P3	0.000684503	0.000858898	0.625383482	0.625383482	trans
cg18966920_RPL21P32	0.000684504	0.000858898	0.598224745	0.598224745	trans
cg09023892_VPS26AP1	0.000684504	0.000858898	0.615530378	0.615530378	trans
cg10261864_DBIL5P2	0.000684506	0.000858898	0.604902316	0.604902316	trans
cg16619721_RNU6-1065P	0.000684511	0.000858901	0.638464193	0.638464193	trans
cg19973291_DNAH14	0.000684517	0.000858906	0.638561017	0.638561017	trans
cg17914494_NFIA-AS1	0.000684525	0.00085891	1.558690701	1.558690701	trans
cg25740301_RNU6-1093P	0.000684526	0.00085891	0.606161194	0.606161194	trans
cg07216948_RNU7-185P	0.000684526	0.00085891	-0.607531189	0.607531189	trans
cg05144042_TAPBP	0.000684533	0.000858917	-0.619796915	0.619796915	trans
cg02350039_ARHGEF10	0.000684542	0.000858925	0.605708533	0.605708533	trans
cg11641097_MNX1-AS2	0.000684546	0.000858925	-0.752702975	0.752702975	trans
cg20424854_FER1L6-AS1	0.000684547	0.000858925	0.614013686	0.614013686	trans
cg21077610_ZNF876P	0.000684548	0.000858925	0.620809391	0.620809391	trans
cg04244873_RNU6-1065P	0.000684552	0.000858928	0.789157558	0.789157558	trans
cg27481555_RN7SKP259	0.000684561	0.000858935	0.608789987	0.608789987	trans
cg03572011_LINC02614	0.000684561	0.000858935	0.603294289	0.603294289	trans
cg14554157_RN7SL589P	0.000684564	0.000858935	0.602058309	0.602058309	trans
cg02340312_HCAR1	0.000684572	0.000858943	-0.634680477	0.634680477	trans
cg02019090_RPS15AP30	0.00068458	0.00085895	0.602533165	0.602533165	trans
cg01725383_ZNF735	0.000684584	0.000858952	0.578593645	0.578593645	trans
cg26728709_RNU2-25P	0.000684585	0.000858952	0.591706265	0.591706265	trans
cg15166583_PRICKLE2-AS3	0.000684588	0.000858953	0.658015271	0.658015271	trans
cg03238516_MIR556	0.00068459	0.000858953	-0.5545876	0.5545876	trans
cg02792740_SRD5A1	0.000684592	0.000858953	0.566555969	0.566555969	trans
cg02443896_SLC24A3-AS1	0.000684596	0.000858955	0.615665398	0.615665398	trans
cg09768455_MROH7	0.000684597	0.000858955	0.599352168	0.599352168	trans
cg18665513_SNORD46	0.000684599	0.000858955	0.628327887	0.628327887	trans
cg27042091_ZFHX2	0.000684602	0.000858956	0.642265151	0.642265151	trans
cg06147194_LINC00474	0.000684605	0.000858957	-0.720504469	0.720504469	trans
cg12035532_RNU2-64P	0.000684609	0.00085896	0.577630749	0.577630749	trans
cg22263704_SNORD115-10	0.000684613	0.00085896	0.59426926	0.59426926	trans
cg06578063_ETV5-AS1	0.000684617	0.00085896	-0.604501525	0.604501525	trans
cg00541638_INTS4P1	0.000684618	0.00085896	0.588805999	0.588805999	trans
cg00044848_FAM220BP	0.00068462	0.00085896	-0.71152522	0.71152522	trans
cg02820548_LINC01822	0.000684626	0.00085896	0.612649235	0.612649235	trans
cg07096305_UBP1	0.000684627	0.00085896	0.603681563	0.603681563	trans
cg01263942_LINC00392	0.000684627	0.00085896	0.620950688	0.620950688	trans
cg09495418_LZTR1	0.000684629	0.00085896	0.626506132	0.626506132	trans
cg08111847_ADHFE1	0.000684632	0.00085896	0.587494361	0.587494361	trans
cg10147875_ASF1B	0.000684632	0.00085896	-0.637574091	0.637574091	trans
cg01512230_EEF1A1P28	0.000684633	0.00085896	0.605123222	0.605123222	trans
cg00337181_RNU6-784P	0.000684633	0.00085896	-0.68707702	0.68707702	trans
cg10324998_MIS18A-AS1	0.000684638	0.000858961	0.594041249	0.594041249	trans
cg19046167_RPS20P15	0.000684639	0.000858961	0.58333851	0.58333851	trans
cg18323824_EGFR-AS1	0.00068464	0.000858961	0.588395122	0.588395122	trans
cg18547299_RPS23P5	0.000684646	0.000858962	0.598798342	0.598798342	trans
cg13373944_GAPDHP36	0.000684647	0.000858962	0.598550693	0.598550693	trans
cg08077155_RNASEH2A	0.00068465	0.000858962	-0.623895276	0.623895276	trans
cg23094117_RNU6-598P	0.00068465	0.000858962	-0.614056141	0.614056141	trans
cg01620164_SOCS2P1	0.000684651	0.000858962	0.666691157	0.666691157	trans
cg08433110_RFX8	0.000684656	0.000858964	0.719385608	0.719385608	trans
cg18047662_GOLGA6L9	0.000684657	0.000858964	0.606803302	0.606803302	trans
cg16222773_LINC01878	0.000684659	0.000858964	0.623843501	0.623843501	trans
cg14047841_GTF2IP23	0.00068466	0.000858964	0.618542382	0.618542382	trans
cg01968657_RNU6-855P	0.000684672	0.000858976	0.620880417	0.620880417	trans
cg00569101_LONRF1	0.000684682	0.000858986	1.788452695	1.788452695	trans
cg10393228_LINC01758	0.000684684	0.000858986	0.60530685	0.60530685	trans
cg16977073_TRAJ21	0.00068469	0.00085899	-0.629655105	0.629655105	trans
cg19039809_GRHL2	0.000684691	0.00085899	0.649551121	0.649551121	trans
cg10855283_RNU6-298P	0.0006847	0.000859	0.631482472	0.631482472	trans
cg27237477_CSF3	0.000684717	0.000859018	-0.700521728	0.700521728	trans
cg02029687_TTC39DP	0.000684723	0.000859023	-0.611123291	0.611123291	trans
cg09449927_OR52B5P	0.000684733	0.000859023	0.678672482	0.678672482	trans
cg18966920_PRKAR2B-AS1	0.000684734	0.000859023	0.577077453	0.577077453	trans
cg03077645_LACRT	0.000684735	0.000859023	0.646987574	0.646987574	trans
cg09789229_CCR6	0.000684736	0.000859023	0.601177165	0.601177165	trans
cg21113923_RPL36AP43	0.000684737	0.000859023	0.595251021	0.595251021	trans
cg04425604_PRDM12	0.000684739	0.000859023	-0.599050942	0.599050942	trans
cg08583127_RPL32P6	0.000684739	0.000859023	0.575747399	0.575747399	trans
cg07096305_EOGT	0.000684741	0.000859023	0.588989426	0.588989426	trans
cg11788945_LMX1A	0.000684742	0.000859023	-0.59258719	0.59258719	trans
cg12655250_MIR34C	0.000684744	0.000859023	0.574842053	0.574842053	trans
cg17202948_SYT2	0.000684745	0.000859023	0.591115622	0.591115622	trans
cg03958058_SPDYE3	0.000684747	0.000859023	-0.604870897	0.604870897	trans
cg04578246_THSD7A	0.00068475	0.000859025	0.586424482	0.586424482	trans
cg27089703_RN7SKP65	0.000684754	0.000859027	0.570602208	0.570602208	trans
cg17477995_OR7E66P	0.000684766	0.000859039	-0.593949878	0.593949878	trans
cg12116192_LINC00692	0.000684771	0.000859043	-0.592722539	0.592722539	trans
cg02705619_DAAM2-AS1	0.000684778	0.000859049	0.615680895	0.615680895	trans
cg22930385_FGFR3P6	0.000684783	0.000859053	-0.600445199	0.600445199	trans
cg01864029_KIF5B	0.000684787	0.000859056	0.581644961	0.581644961	trans
cg27475126_AJM1	0.000684789	0.000859056	0.599844801	0.599844801	trans
cg12372163_DEFB107A	0.000684795	0.000859061	0.581241443	0.581241443	trans
cg00077738_GSTM5P1	0.000684797	0.000859061	0.847181505	0.847181505	trans
cg15977002_DTX1	0.000684807	0.000859071	-0.566903612	0.566903612	trans
cg14015211_RNU6-115P	0.000684815	0.000859078	-0.565046638	0.565046638	trans
cg05760489_PACRG-AS2	0.000684822	0.000859084	0.605740695	0.605740695	trans
cg12607106_TFCP2	0.000684823	0.000859084	0.873683273	0.873683273	trans
cg14621217_SCGB3A1	0.000684829	0.000859088	0.579347918	0.579347918	trans
cg05873635_MAGI1-AS1	0.000684832	0.000859089	0.603761458	0.603761458	trans
cg02792740_STYX	0.000684833	0.000859089	0.604729822	0.604729822	trans
cg16936906_CTAGE3P	0.000684844	0.000859098	0.632350606	0.632350606	trans
cg09723341_SNRPEP10	0.000684844	0.000859098	0.59299401	0.59299401	trans
cg01843742_RPL7P28	0.00068485	0.000859101	2.361603936	2.361603936	trans
cg23820245_RNU7-185P	0.00068485	0.000859101	0.585265414	0.585265414	trans
cg00572650_SPNS3	0.000684863	0.000859113	-0.661552095	0.661552095	trans
cg20241816_LRRTM2	0.000684864	0.000859113	0.633128847	0.633128847	trans
cg15411736_PXDN	0.000684867	0.000859114	0.529458931	0.529458931	trans
cg02651894_RPL36AP41	0.000684872	0.000859115	0.583102734	0.583102734	trans
cg06736785_CBX6	0.000684873	0.000859115	0.599919893	0.599919893	trans
cg25130590_BRINP2	0.000684874	0.000859115	0.587857644	0.587857644	trans
cg05226335_RNU6-1084P	0.000684876	0.000859115	0.562623408	0.562623408	trans
cg03445244_IZUMO2	0.000684878	0.000859115	0.594035215	0.594035215	trans
cg17080234_DEFB109B	0.000684883	0.000859118	-0.584660176	0.584660176	trans
cg01227445_RN7SL116P	0.000684887	0.000859118	-0.634657183	0.634657183	trans
cg04981623_BTF3P11	0.000684888	0.000859118	-0.593985957	0.593985957	trans
cg08258896_RPL6P8	0.000684889	0.000859118	0.61726988	0.61726988	trans
cg00630991_SNORA80C	0.00068489	0.000859118	0.596401839	0.596401839	trans
cg06449486_RPL3P10	0.000684896	0.000859123	0.905907122	0.905907122	trans
cg18876826_SPEM1	0.000684901	0.000859127	0.662486132	0.662486132	trans
cg17533142_RNA5SP235	0.000684905	0.00085913	0.670879345	0.670879345	trans
cg16555856_RN7SKP228	0.000684907	0.00085913	-0.614990058	0.614990058	trans
cg17806394_KLF2P2	0.000684911	0.000859132	0.638909346	0.638909346	trans
cg26598859_LINC01760	0.000684914	0.000859133	-1.06038637	1.06038637	trans
cg03365111_TLX3	0.000684925	0.000859137	-0.59956729	0.59956729	trans
cg09495418_MTND1P27	0.000684928	0.000859137	0.600504571	0.600504571	trans
cg09495418_RPL30P16	0.000684928	0.000859137	0.600504571	0.600504571	trans
cg09495418_OR5BE1P	0.000684928	0.000859137	0.600504571	0.600504571	trans
cg09495418_ZSWIM5P1	0.000684928	0.000859137	0.600504571	0.600504571	trans
cg21101883_TMEM30B	0.000684929	0.000859137	-0.624399799	0.624399799	trans
cg20776107_TLK2P2	0.000684934	0.000859141	0.607625433	0.607625433	trans
cg17106653_LRIT1	0.000684936	0.000859141	0.694312266	0.694312266	trans
cg10486424_LINC01153	0.000684939	0.000859142	0.561877423	0.561877423	trans
cg02871827_SLC9A3P3	0.000684946	0.000859149	-0.631294168	0.631294168	trans
cg20227471_KRT34	0.000684949	0.000859149	-0.576685582	0.576685582	trans
cg01707795_HTR3E	0.000684955	0.000859154	0.725243502	0.725243502	trans
cg03591123_MIR1179	0.000684957	0.000859154	-1.59035502	1.59035502	trans
cg09562938_RN7SL608P	0.000684962	0.000859159	0.652579483	0.652579483	trans
cg27237477_TICAM1	0.000684967	0.000859163	-0.731736222	0.731736222	trans
cg04136018_RN7SKP72	0.00068497	0.000859164	0.556993271	0.556993271	trans
cg24413314_RFTN2	0.000684974	0.000859166	0.59359189	0.59359189	trans
cg05675514_LZTS1	0.000684985	0.000859177	-0.648356932	0.648356932	trans
cg05264324_TCAIM	0.000684989	0.000859178	0.615246946	0.615246946	trans
cg09699787_CCDC144A	0.000684989	0.000859178	0.618145652	0.618145652	trans
cg15048534_PPIAP64	0.000684994	0.000859178	0.615568945	0.615568945	trans
cg07123865_RN7SKP139	0.000684996	0.000859178	0.595824749	0.595824749	trans
cg04820440_F5	0.000684996	0.000859178	-0.921185169	0.921185169	trans
cg02856402_MEG3	0.000685001	0.000859183	0.577526182	0.577526182	trans
cg09603381_SEPTIN7P13	0.000685003	0.000859183	0.599491973	0.599491973	trans
cg13615592_CPLANE2	0.000685006	0.000859184	0.680589929	0.680589929	trans
cg02988288_TVP23CP1	0.000685008	0.000859184	0.606137497	0.606137497	trans
cg11223648_RPL7P39	0.00068501	0.000859184	0.619373473	0.619373473	trans
cg12776173_TFF3	0.000685017	0.00085919	-0.602413467	0.602413467	trans
cg05654364_RNA5SP194	0.00068502	0.000859191	0.635140631	0.635140631	trans
cg10244976_SNORA36B	0.000685022	0.000859191	-0.625816828	0.625816828	trans
cg03375067_SH3BP5-AS1	0.000685023	0.000859191	0.606712287	0.606712287	trans
cg06038274_MYOCD-AS1	0.000685032	0.000859198	-0.614015129	0.614015129	trans
cg24577131_RPL7L1P12	0.000685033	0.000859198	0.615918732	0.615918732	trans
cg10499042_C10orf105	0.000685037	0.000859198	-0.702040667	0.702040667	trans
cg18455249_GRAMD1C	0.000685037	0.000859198	0.607931587	0.607931587	trans
cg07360125_HNRNPA1P60	0.000685043	0.0008592	-0.59092438	0.59092438	trans
cg08358620_ZNF20	0.000685043	0.0008592	0.701743841	0.701743841	trans
cg22103831_RPEP2	0.000685047	0.000859204	-0.594839686	0.594839686	trans
cg15099537_LRRC25	0.000685055	0.000859209	0.603063672	0.603063672	trans
cg09825296_RNA5SP235	0.000685059	0.000859209	0.796875917	0.796875917	trans
cg23991209_C19orf18	0.00068506	0.000859209	0.613764301	0.613764301	trans
cg25375317_ATP5PBP1	0.000685063	0.000859209	0.704427475	0.704427475	trans
cg12874961_RNU7-194P	0.000685068	0.000859209	-0.704854329	0.704854329	trans
cg02814691_RPS15P9	0.000685068	0.000859209	0.70483796	0.70483796	trans
cg27316710_RNU6-241P	0.000685073	0.000859209	0.652094846	0.652094846	trans
cg02736186_PIP5K1P2	0.000685074	0.000859209	-0.65923701	0.65923701	trans
cg14646214_RBMXP1	0.00068508	0.000859209	0.659446568	0.659446568	trans
cg00232388_KIF23	0.000685083	0.000859209	0.623200323	0.623200323	trans
cg17329886_SARDH	0.000685085	0.000859209	-0.874521578	0.874521578	trans
cg15838301_LRIT3	0.000685089	0.000859209	-2.035062501	2.035062501	trans
cg08515884_MICA	0.000685089	0.000859209	-0.632486175	0.632486175	trans
cg10054256_RNU6-554P	0.00068509	0.000859209	-0.652989314	0.652989314	trans
cg06549332_ANKRD30A	0.000685091	0.000859209	0.607632507	0.607632507	trans
cg14156592_ISCUP1	0.000685091	0.000859209	-0.590655943	0.590655943	trans
cg14156592_SPACA1	0.000685091	0.000859209	-0.590655943	0.590655943	trans
cg14156592_ACSM2B	0.000685091	0.000859209	-0.590655943	0.590655943	trans
cg14156592_RN7SKP169	0.000685091	0.000859209	-0.590655943	0.590655943	trans
cg14646974_ELOCP30	0.000685093	0.000859209	0.633472638	0.633472638	trans
cg18666982_CMTM5	0.000685094	0.000859209	-0.81803953	0.81803953	trans
cg13446689_MIR548U	0.00068511	0.000859225	0.609696274	0.609696274	trans
cg16176069_COL6A4P1	0.000685117	0.000859231	1.195431538	1.195431538	trans
cg23664533_RNU4-67P	0.000685124	0.000859238	0.616773685	0.616773685	trans
cg20657383_IGF2BP2-AS1	0.000685127	0.000859239	0.602606562	0.602606562	trans
cg08991255_RNU6-40P	0.000685131	0.000859239	-0.557050736	0.557050736	trans
cg26790209_TEDDM2P	0.000685132	0.000859239	-0.703884206	0.703884206	trans
cg05926928_RN7SKP128	0.000685133	0.000859239	0.597333993	0.597333993	trans
cg05508245_ZNF384	0.000685138	0.000859242	0.756511987	0.756511987	trans
cg10939912_PTPRQ	0.000685149	0.000859253	0.627215989	0.627215989	trans
cg07261940_POSTN	0.000685152	0.000859253	1.480664314	1.480664314	trans
cg06470440_SHISA3	0.000685152	0.000859253	-0.580611356	0.580611356	trans
cg10061851_C10orf55	0.00068516	0.00085926	0.770489752	0.770489752	trans
cg11002721_COX6CP6	0.000685168	0.000859267	-0.85283532	0.85283532	trans
cg08188698_RPL31P61	0.000685172	0.000859271	0.596457952	0.596457952	trans
cg09375013_KANK1P1	0.000685177	0.000859274	0.917749669	0.917749669	trans
cg10115321_SLC5A10	0.000685186	0.000859282	-0.615546837	0.615546837	trans
cg27607136_COX7A2P2	0.000685198	0.000859289	-0.674950922	0.674950922	trans
cg15151670_SNORD114-18	0.000685199	0.000859289	-0.580043485	0.580043485	trans
cg26680317_FNDC1-IT1	0.000685208	0.000859289	-0.634807799	0.634807799	trans
cg20111163_MAGI2	0.000685209	0.000859289	0.605558487	0.605558487	trans
cg14062304_PRDX3P4	0.000685212	0.000859289	0.600037808	0.600037808	trans
cg13934046_ENO1-AS1	0.000685214	0.000859289	0.622407291	0.622407291	trans
cg07734161_MIR1295A	0.000685215	0.000859289	0.63345864	0.63345864	trans
cg07131742_GTF2IP14	0.000685216	0.000859289	0.603873078	0.603873078	trans
cg12273284_LIX1	0.000685216	0.000859289	0.56785958	0.56785958	trans
cg03455225_CRYGA	0.000685219	0.000859289	0.573611856	0.573611856	trans
cg03455225_OR4C12	0.000685219	0.000859289	0.573611856	0.573611856	trans
cg07131742_STUM	0.00068522	0.000859289	0.591237829	0.591237829	trans
cg19306357_MIR1305	0.000685221	0.000859289	0.606791769	0.606791769	trans
cg18889973_LINC01525	0.000685222	0.000859289	0.681521174	0.681521174	trans
cg12627202_GSX2	0.000685222	0.000859289	-0.663159617	0.663159617	trans
cg19299096_OR13J1	0.000685222	0.000859289	1.686828486	1.686828486	trans
cg17283752_SCGB2B2	0.000685229	0.000859295	0.601740364	0.601740364	trans
cg16140565_CA5A	0.000685232	0.000859296	-0.610845363	0.610845363	trans
cg19113840_RPL7P59	0.000685239	0.000859302	-0.626371898	0.626371898	trans
cg02660271_RNU6-177P	0.000685244	0.000859302	0.62922702	0.62922702	trans
cg04921068_CENPCP1	0.000685246	0.000859302	0.597654149	0.597654149	trans
cg07096305_METTL25	0.000685247	0.000859302	0.592142998	0.592142998	trans
cg25699417_KRT36	0.000685247	0.000859302	-0.74141369	0.74141369	trans
cg05758100_ZNF729	0.000685253	0.000859305	-0.62906442	0.62906442	trans
cg24968733_CHI3L2	0.000685253	0.000859305	-0.618144748	0.618144748	trans
cg05155922_CCDC70	0.000685257	0.000859307	0.58375666	0.58375666	trans
cg00690596_SNX18P2	0.000685261	0.000859308	-0.648652552	0.648652552	trans
cg17159699_RNU6-1241P	0.000685262	0.000859308	-1.804280232	1.804280232	trans
cg09174502_OR5M4P	0.000685264	0.000859308	-0.576047454	0.576047454	trans
cg04055843_RPS7P2	0.000685268	0.000859308	0.629538827	0.629538827	trans
cg13519061_PVALEF	0.000685268	0.000859308	-0.613943511	0.613943511	trans
cg15985972_SPART-AS1	0.00068527	0.000859308	0.614397452	0.614397452	trans
cg07201861_CELA1	0.000685271	0.000859308	0.601694086	0.601694086	trans
cg01504149_TAF1L	0.000685277	0.000859313	-0.588898045	0.588898045	trans
cg22972806_GALP	0.000685284	0.000859316	-0.575551007	0.575551007	trans
cg18638769_SNORD38C	0.000685284	0.000859316	-0.602208193	0.602208193	trans
cg07850274_IGLVIVOR22-2	0.000685291	0.000859323	-0.584836499	0.584836499	trans
cg08419235_IGF2BP2-AS1	0.000685294	0.000859323	0.608679493	0.608679493	trans
cg14429748_ETV5-AS1	0.000685295	0.000859323	-0.774404736	0.774404736	trans
cg26573961_PRICKLE2-AS3	0.000685297	0.000859323	0.644842041	0.644842041	trans
cg06779317_SYCN	0.000685305	0.000859326	0.795839901	0.795839901	trans
cg20131013_MAGI1-AS1	0.000685307	0.000859326	0.602760934	0.602760934	trans
cg07091355_RNY4P30	0.00068531	0.000859326	0.592816434	0.592816434	trans
cg07091355_SNORD114-29	0.00068531	0.000859326	0.592816434	0.592816434	trans
cg07091355_RNU6-225P	0.00068531	0.000859326	0.592816434	0.592816434	trans
cg09495418_CLEC18B	0.000685312	0.000859326	0.610848205	0.610848205	trans
cg24082121_RPL7P4	0.000685314	0.000859327	0.595252658	0.595252658	trans
cg07096305_RNY4P6	0.000685316	0.000859327	0.596398191	0.596398191	trans
cg25644567_SEC62-AS1	0.000685318	0.000859327	0.607904922	0.607904922	trans
cg08534653_HMGN2P9	0.000685323	0.00085933	0.613931491	0.613931491	trans
cg23911553_RPSAP38	0.000685327	0.000859332	-0.677199604	0.677199604	trans
cg02333352_CA5A	0.00068533	0.000859332	-0.658028833	0.658028833	trans
cg20630363_LARP1B	0.00068533	0.000859332	0.603476515	0.603476515	trans
cg05984132_SSBP3-AS1	0.000685333	0.000859332	0.621249949	0.621249949	trans
cg05482667_MTND5P31	0.000685334	0.000859332	-0.599912955	0.599912955	trans
cg05103573_RN7SL632P	0.000685342	0.00085934	-0.705366151	0.705366151	trans
cg04352803_IL1RL2	0.000685344	0.00085934	0.63687399	0.63687399	trans
cg20892606_LINC01068	0.000685348	0.000859341	0.575966088	0.575966088	trans
cg01935840_GDI2P2	0.00068535	0.000859341	0.596219621	0.596219621	trans
cg14339668_TRIM43	0.000685351	0.000859341	0.560685671	0.560685671	trans
cg24082121_POU6F2	0.000685353	0.000859341	0.568906888	0.568906888	trans
cg19647370_POLR3KP1	0.000685356	0.000859341	-0.602584564	0.602584564	trans
cg23654844_ADIRF	0.000685357	0.000859341	-1.899866575	1.899866575	trans
cg08792416_BPIFB3	0.000685362	0.000859343	-0.664537844	0.664537844	trans
cg16627247_FAM185BP	0.000685363	0.000859343	0.618912467	0.618912467	trans
cg13419774_OR52B5P	0.000685366	0.000859344	0.64296035	0.64296035	trans
cg16027775_PRSS21	0.000685372	0.000859344	-0.625809263	0.625809263	trans
cg05036535_HMGB3P9	0.000685379	0.000859344	0.595138925	0.595138925	trans
cg07790896_FER1L6-AS1	0.000685382	0.000859344	0.682222354	0.682222354	trans
cg10145319_OR2AQ1P	0.000685386	0.000859344	-0.575841792	0.575841792	trans
cg11465192_TSBP1	0.000685389	0.000859344	0.618396174	0.618396174	trans
cg04116297_RN7SL691P	0.00068539	0.000859344	0.602889436	0.602889436	trans
cg04116297_LINC01007	0.00068539	0.000859344	0.602889436	0.602889436	trans
cg04116297_GLT6D1	0.00068539	0.000859344	0.602889436	0.602889436	trans
cg04116297_MTND1P18	0.00068539	0.000859344	0.602889436	0.602889436	trans
cg04116297_FARSBP1	0.00068539	0.000859344	0.602889436	0.602889436	trans
cg04116297_MRPS33P4	0.00068539	0.000859344	0.602889436	0.602889436	trans
cg02840890_NT5C1B	0.000685393	0.000859344	0.610947142	0.610947142	trans
cg16333036_ST13P10	0.000685394	0.000859344	0.58467377	0.58467377	trans
cg08110272_PTGER4	0.000685394	0.000859344	0.600439571	0.600439571	trans
cg19148440_RNU2-50P	0.0006854	0.000859344	-0.611888769	0.611888769	trans
cg14514513_CNTNAP3B	0.000685401	0.000859344	0.692172261	0.692172261	trans
cg18455249_BET1-AS1	0.000685402	0.000859344	0.589620155	0.589620155	trans
cg02877478_RN7SL271P	0.000685403	0.000859344	0.996162301	0.996162301	trans
cg13518121_FILNC1	0.000685403	0.000859344	-0.637719997	0.637719997	trans
cg01708411_SERPINB9	0.000685407	0.000859346	-0.554843254	0.554843254	trans
cg25938960_GUCA1C	0.00068541	0.000859348	-0.721294031	0.721294031	trans
cg13728529_LINC00437	0.000685413	0.000859349	-0.613629701	0.613629701	trans
cg06706159_OR13D3P	0.000685421	0.000859354	-0.605127389	0.605127389	trans
cg07096305_PAICS	0.000685423	0.000859354	0.596914669	0.596914669	trans
cg16441133_LINC02519	0.000685423	0.000859354	0.621362706	0.621362706	trans
cg12606694_SAMM50P1	0.000685426	0.000859354	0.596524448	0.596524448	trans
cg00766664_ZNF775-AS1	0.000685427	0.000859354	-1.160518234	1.160518234	trans
cg13353337_RPS4XP4	0.000685434	0.000859361	0.667978225	0.667978225	trans
cg22103831_RN7SKP27	0.000685438	0.000859363	-0.599217168	0.599217168	trans
cg15936886_RNU6-642P	0.000685442	0.000859365	-0.613953141	0.613953141	trans
cg03218019_SETP20	0.000685444	0.000859365	0.593977324	0.593977324	trans
cg11908294_KRT223P	0.000685447	0.000859365	0.628852358	0.628852358	trans
cg21342350_CTAGE9	0.000685448	0.000859365	0.593257166	0.593257166	trans
cg20134394_GFRA4	0.00068546	0.000859378	-0.608785177	0.608785177	trans
cg19052008_COX4I2	0.000685468	0.000859384	0.62151061	0.62151061	trans
cg24605553_MIR320D1	0.000685469	0.000859384	0.578950275	0.578950275	trans
cg08111847_RPL37P1	0.000685472	0.000859386	0.596377759	0.596377759	trans
cg08687494_SEC62-AS1	0.000685481	0.000859393	1.80130031	1.80130031	trans
cg18972013_LINC01370	0.000685482	0.000859393	-0.635891298	0.635891298	trans
cg24863484_BET1-AS1	0.000685494	0.000859397	0.832293735	0.832293735	trans
cg14263858_RNA5SP274	0.000685494	0.000859397	-0.608208757	0.608208757	trans
cg14596422_TEX50	0.000685495	0.000859397	0.58180914	0.58180914	trans
cg08383462_OR51I2	0.000685497	0.000859397	0.605962369	0.605962369	trans
cg17159699_SFRP5	0.0006855	0.000859397	-1.759225307	1.759225307	trans
cg10548700_FAM230G	0.000685502	0.000859397	-0.585065719	0.585065719	trans
cg03260458_ASB14	0.000685504	0.000859397	0.588414667	0.588414667	trans
cg20670037_RNU6-552P	0.000685504	0.000859397	0.618394247	0.618394247	trans
cg14776351_RPL9P16	0.000685504	0.000859397	0.83751396	0.83751396	trans
cg20290983_SLC16A13	0.000685507	0.000859397	0.603324178	0.603324178	trans
cg03470933_IZUMO1	0.000685508	0.000859397	0.594171588	0.594171588	trans
cg21626255_PRICKLE2-AS3	0.00068551	0.000859397	0.620184725	0.620184725	trans
cg02665297_ADIPOQ	0.000685511	0.000859397	-0.785346309	0.785346309	trans
cg15419902_CMYA5	0.000685528	0.000859416	0.603578052	0.603578052	trans
cg14492241_TEX47	0.000685532	0.000859416	-0.539211278	0.539211278	trans
cg11567268_ANKRD53	0.000685532	0.000859416	-0.617719062	0.617719062	trans
cg11791921_SALL4	0.000685537	0.000859417	0.606055073	0.606055073	trans
cg13992929_SNORD48	0.000685537	0.000859417	0.582170839	0.582170839	trans
cg06846895_PPATP1	0.000685542	0.000859419	0.603872626	0.603872626	trans
cg07096305_FKBP14-AS1	0.000685542	0.000859419	0.599921728	0.599921728	trans
cg18966920_EIF4BP2	0.000685544	0.000859419	0.585376079	0.585376079	trans
cg22121946_RNU7-165P	0.000685547	0.00085942	-0.601580803	0.601580803	trans
cg19383909_OR4Q3	0.000685551	0.000859422	0.466016723	0.466016723	trans
cg05343811_LINC01594	0.000685554	0.000859422	0.6095534	0.6095534	trans
cg23097845_MIR548F3	0.000685555	0.000859422	0.611247794	0.611247794	trans
cg21748742_LINC02613	0.000685564	0.00085943	0.584773281	0.584773281	trans
cg07632068_SNORD17	0.000685568	0.00085943	0.623540151	0.623540151	trans
cg20651218_CYP2S1	0.000685568	0.00085943	0.728987759	0.728987759	trans
cg25325209_SNORD88B	0.000685571	0.00085943	0.576063358	0.576063358	trans
cg18343899_IGLV3-19	0.000685571	0.00085943	-0.759416562	0.759416562	trans
cg11016764_RN7SKP15	0.000685573	0.000859431	0.586997909	0.586997909	trans
cg10211696_TBC1D8	0.000685579	0.000859435	0.612349059	0.612349059	trans
cg16156013_LINC01661	0.000685586	0.000859437	0.612164712	0.612164712	trans
cg14062304_RN7SL16P	0.000685586	0.000859437	0.618459353	0.618459353	trans
cg16476710_PRDX3P4	0.000685587	0.000859437	0.593930309	0.593930309	trans
cg06722639_MIR29B2CHG	0.000685594	0.000859441	0.589635642	0.589635642	trans
cg24949324_RPL36AP29	0.000685594	0.000859441	0.563825241	0.563825241	trans
cg09739726_RN7SKP65	0.000685596	0.000859441	-0.615371361	0.615371361	trans
cg26106590_RN7SL284P	0.0006856	0.000859442	0.596067811	0.596067811	trans
cg01808320_TNFRSF10C	0.000685602	0.000859442	0.560665628	0.560665628	trans
cg15067619_HFM1	0.000685605	0.000859442	0.730650506	0.730650506	trans
cg10195698_ANGPTL1	0.000685605	0.000859442	0.611524412	0.611524412	trans
cg09410841_S100A11P1	0.000685606	0.000859442	0.604334563	0.604334563	trans
cg20822056_KRASP1	0.000685608	0.000859442	-1.04437806	1.04437806	trans
cg13490971_RPL6P8	0.000685613	0.000859445	0.59297251	0.59297251	trans
cg18160046_LRRC37A14P	0.000685615	0.000859445	0.653266092	0.653266092	trans
cg15082166_RPS26P31	0.00068562	0.000859448	-0.663047899	0.663047899	trans
cg06301252_FDPSP1	0.000685621	0.000859448	0.629998479	0.629998479	trans
cg04701596_HOXD9	0.000685626	0.00085945	-0.602919595	0.602919595	trans
cg27481555_MARCHF11	0.000685627	0.00085945	-0.578002617	0.578002617	trans
cg15151670_TRGC1	0.000685631	0.000859452	-0.562043309	0.562043309	trans
cg03380512_THRB-IT1	0.000685632	0.000859452	0.584607801	0.584607801	trans
cg04905636_DNMT3AP1	0.000685635	0.000859453	0.605653719	0.605653719	trans
cg27619481_CCL13	0.000685639	0.000859453	0.560347302	0.560347302	trans
cg07102913_FEN1P1	0.000685642	0.000859453	-0.626382847	0.626382847	trans
cg00306267_HSPA12A	0.000685644	0.000859453	0.698206521	0.698206521	trans
cg06370667_SELENOV	0.000685644	0.000859453	-0.597562488	0.597562488	trans
cg15376531_UBE2FP1	0.000685645	0.000859453	0.583677772	0.583677772	trans
cg24711094_DBH	0.000685648	0.000859455	-0.684280408	0.684280408	trans
cg25938960_IDI1	0.000685653	0.000859458	-0.707080268	0.707080268	trans
cg20695805_SFN	0.000685656	0.00085946	-0.591866712	0.591866712	trans
cg26555733_IL1RL2	0.000685661	0.000859462	0.594607815	0.594607815	trans
cg17262642_MIS18A-AS1	0.000685662	0.000859462	0.587370653	0.587370653	trans
cg13370086_OLA1P1	0.000685665	0.000859463	-0.721067302	0.721067302	trans
cg06858185_IZUMO2	0.000685674	0.00085947	0.613259755	0.613259755	trans
cg12877532_MED15P9	0.000685675	0.00085947	-0.648829216	0.648829216	trans
cg21903920_LINC01985	0.000685677	0.00085947	-0.580439472	0.580439472	trans
cg22882563_RPL35AP21	0.000685679	0.000859471	-0.671638537	0.671638537	trans
cg23049847_SNORD56	0.000685686	0.000859477	0.603119522	0.603119522	trans
cg10826174_SNORD115-14	0.000685698	0.000859487	-0.599930328	0.599930328	trans
cg06301252_TMEM67	0.000685703	0.000859487	0.624700728	0.624700728	trans
cg12664613_IRAG2	0.000685703	0.000859487	-0.618127067	0.618127067	trans
cg23371584_ENPP7P4	0.000685704	0.000859487	0.689921284	0.689921284	trans
cg26419880_MTND5P29	0.000685704	0.000859487	0.638071815	0.638071815	trans
cg08499158_IL6	0.000685711	0.000859494	-0.602611098	0.602611098	trans
cg27614177_SLC25A2	0.000685718	0.000859498	0.624149317	0.624149317	trans
cg15264757_FAM184A	0.000685721	0.000859498	0.679830169	0.679830169	trans
cg10505257_SNORD42B	0.000685722	0.000859498	0.61427602	0.61427602	trans
cg02668903_BCRP1	0.000685723	0.000859498	-0.640466525	0.640466525	trans
cg00006771_RPL7L1P3	0.000685728	0.000859502	0.602057406	0.602057406	trans
cg03422016_RNU6-238P	0.000685731	0.000859502	0.617700302	0.617700302	trans
cg13934046_NPAS3	0.000685734	0.000859502	0.61552943	0.61552943	trans
cg19081270_PRAME	0.000685734	0.000859502	0.598735126	0.598735126	trans
cg22152156_LPO	0.000685735	0.000859502	-0.604024893	0.604024893	trans
cg14229362_RNU6-44P	0.000685742	0.000859507	0.590872881	0.590872881	trans
cg08033828_RNF133	0.000685746	0.000859509	0.605527006	0.605527006	trans
cg17898279_SNRPGP13	0.000685747	0.000859509	-0.595040003	0.595040003	trans
cg24004951_RN7SL789P	0.000685756	0.000859518	-0.717794016	0.717794016	trans
cg09235504_ZSCAN5B	0.000685765	0.000859527	-1.054551305	1.054551305	trans
cg20313696_XIAPP3	0.000685769	0.000859527	0.592080201	0.592080201	trans
cg02332174_RN7SL822P	0.000685774	0.000859527	-0.751923178	0.751923178	trans
cg22340762_USP17L8	0.000685775	0.000859527	-0.588155556	0.588155556	trans
cg19039809_NPTN	0.000685777	0.000859527	0.656877751	0.656877751	trans
cg01028000_THBS2	0.00068578	0.000859527	0.675085118	0.675085118	trans
cg04833819_SEPTIN14P1	0.000685781	0.000859527	-0.607650454	0.607650454	trans
cg05056349_RNF43	0.000685781	0.000859527	0.591233279	0.591233279	trans
cg03365111_PF4	0.000685782	0.000859527	-0.6160271	0.6160271	trans
cg15577927_NTSR2	0.000685783	0.000859527	0.597294692	0.597294692	trans
cg07346595_RNF133	0.000685786	0.000859528	0.838571561	0.838571561	trans
cg13376515_NPY	0.00068579	0.00085953	0.58934269	0.58934269	trans
cg03780545_RNU6-554P	0.000685794	0.000859532	8.530652587	8.530652587	trans
cg04657146_MRGPRX4	0.000685795	0.000859532	0.629163355	0.629163355	trans
cg17943069_RPS3AP33	0.000685803	0.000859532	0.663829271	0.663829271	trans
cg26378518_CRYAA	0.000685806	0.000859532	-0.6524349	0.6524349	trans
cg11143152_OR2AI1P	0.00068581	0.000859532	-0.741675006	0.741675006	trans
cg27421102_CYP8B1	0.00068581	0.000859532	0.591593877	0.591593877	trans
cg10973043_LNCAROD	0.000685812	0.000859532	-0.839935936	0.839935936	trans
cg01495509_RBMXP1	0.000685814	0.000859532	0.621125348	0.621125348	trans
cg25293265_RNA5SP59	0.000685817	0.000859532	0.581217133	0.581217133	trans
cg25293265_RNA5SP100	0.000685817	0.000859532	0.581217133	0.581217133	trans
cg25293265_RNA5SP175	0.000685817	0.000859532	0.581217133	0.581217133	trans
cg25293265_NEUROD6	0.000685817	0.000859532	0.581217133	0.581217133	trans
cg25293265_MSANTD2P1	0.000685817	0.000859532	0.581217133	0.581217133	trans
cg14220777_RNU6-243P	0.000685821	0.000859534	0.602227335	0.602227335	trans
cg17765009_RNU6-179P	0.000685822	0.000859534	-0.662410948	0.662410948	trans
cg13969584_PTHLH	0.000685828	0.000859539	0.664541398	0.664541398	trans
cg15419902_ZNF735	0.000685831	0.000859539	0.611530166	0.611530166	trans
cg05633550_SMYD3-IT1	0.000685835	0.00085954	0.933173445	0.933173445	trans
cg06875669_RNU7-104P	0.000685836	0.00085954	-0.626360066	0.626360066	trans
cg13571224_EIF4EP4	0.00068584	0.00085954	0.630905465	0.630905465	trans
cg15681326_GTF2IP14	0.00068584	0.00085954	0.683976429	0.683976429	trans
cg09524880_LINC02576	0.000685844	0.00085954	1.411605954	1.411605954	trans
cg15166583_HNRNPD	0.000685844	0.00085954	0.656390641	0.656390641	trans
cg10195698_RN7SL16P	0.000685845	0.00085954	0.60974038	0.60974038	trans
cg22352554_LINC01063	0.000685847	0.00085954	-0.614120765	0.614120765	trans
cg22407458_SUCLA2P2	0.000685854	0.000859544	0.679916222	0.679916222	trans
cg06817609_EN1	0.000685861	0.000859544	-0.692554247	0.692554247	trans
cg01003793_MPO	0.000685862	0.000859544	-0.92489437	0.92489437	trans
cg14949125_LINC01794	0.000685866	0.000859544	-0.63341594	0.63341594	trans
cg12372163_HSP90AA6P	0.000685866	0.000859544	0.581510542	0.581510542	trans
cg16111704_RNU6-125P	0.000685867	0.000859544	0.587875013	0.587875013	trans
cg13106133_TBATA	0.00068587	0.000859544	0.668912365	0.668912365	trans
cg02030331_RNU7-196P	0.000685871	0.000859544	0.580180391	0.580180391	trans
cg05959459_BMS1P12	0.000685871	0.000859544	-0.625570157	0.625570157	trans
cg20150659_VSTM2A	0.000685872	0.000859544	0.637031163	0.637031163	trans
cg04621455_RNU6-407P	0.000685872	0.000859544	-0.803550382	0.803550382	trans
cg15869090_RN7SKP198	0.000685875	0.000859545	0.624066839	0.624066839	trans
cg27348161_IGHA1	0.00068588	0.000859547	-0.59476675	0.59476675	trans
cg12163508_GOLGA8A	0.00068588	0.000859547	-0.640318522	0.640318522	trans
cg02761839_BECN2	0.000685885	0.00085955	0.591374368	0.591374368	trans
cg08698035_IDO2	0.000685889	0.000859552	-0.670839587	0.670839587	trans
cg09745688_CDRT4	0.000685891	0.000859553	0.603257719	0.603257719	trans
cg20600515_MAPK12	0.000685894	0.000859554	-0.61952208	0.61952208	trans
cg27337217_NPM1P33	0.000685896	0.000859554	0.653577423	0.653577423	trans
cg03549208_CSN1S1	0.000685901	0.000859557	-0.582526891	0.582526891	trans
cg20225678_RNU6-435P	0.000685903	0.000859558	-0.673053899	0.673053899	trans
cg17172334_RPS17P5	0.000685919	0.000859576	-0.600856699	0.600856699	trans
cg14513900_RAET1M	0.000685924	0.000859579	0.574445952	0.574445952	trans
cg09205384_RPL34P3	0.000685929	0.000859582	-0.638234258	0.638234258	trans
cg08886823_MIR101-2	0.000685931	0.000859582	0.626132917	0.626132917	trans
cg00356435_BHMT	0.000685934	0.000859582	0.626719643	0.626719643	trans
cg23398596_GLT1D1	0.000685934	0.000859582	0.565850181	0.565850181	trans
cg10054332_IHH	0.000685936	0.000859582	-1.059138186	1.059138186	trans
cg10991855_ESR1	0.000685938	0.000859582	-0.594076225	0.594076225	trans
cg05200992_LINC02827	0.000685945	0.000859586	0.601512323	0.601512323	trans
cg20983125_SLC26A9	0.000685949	0.000859586	-0.556844465	0.556844465	trans
cg24577131_GAPDHP36	0.000685952	0.000859586	0.601432691	0.601432691	trans
cg21376325_SLC6A17-AS1	0.000685954	0.000859586	0.615831924	0.615831924	trans
cg09884146_TIMM9P1	0.000685956	0.000859586	0.603890489	0.603890489	trans
cg10261864_SLC25A2	0.000685957	0.000859586	0.608794495	0.608794495	trans
cg00502469_IGHJ1	0.000685957	0.000859586	-0.614016864	0.614016864	trans
cg06777189_IGKV2D-28	0.000685958	0.000859586	-0.563078408	0.563078408	trans
cg04365481_C9orf72	0.000685962	0.000859586	-0.618911592	0.618911592	trans
cg01485439_CCDC3	0.000685964	0.000859586	-0.671979999	0.671979999	trans
cg26340737_MIR202HG	0.000685965	0.000859586	0.600297686	0.600297686	trans
cg24119500_PPIAP38	0.000685965	0.000859586	0.566642114	0.566642114	trans
cg14028116_SLC25A27	0.000685969	0.000859588	0.638070373	0.638070373	trans
cg25655482_HOXC11	0.000685971	0.000859588	-0.644680078	0.644680078	trans
cg25587920_GPR89P	0.00068598	0.000859593	0.598164162	0.598164162	trans
cg09375013_STEAP3-AS1	0.00068598	0.000859593	0.87040744	0.87040744	trans
cg15299511_LINC01798	0.000685982	0.000859593	0.734816789	0.734816789	trans
cg27003171_RPL31P13	0.000685983	0.000859593	-0.596619952	0.596619952	trans
cg09048129_PRICKLE2-AS3	0.000685994	0.000859604	0.623762315	0.623762315	trans
cg27267507_RPS3AP34	0.000685998	0.000859607	0.605109403	0.605109403	trans
cg14506175_RPL17P1	0.000686004	0.000859612	0.646087776	0.646087776	trans
cg13381243_TCP10L	0.000686005	0.000859612	0.616449801	0.616449801	trans
cg02792740_UBA2	0.000686009	0.000859613	0.600260533	0.600260533	trans
cg04758826_TMEM63C	0.00068601	0.000859613	-0.837131751	0.837131751	trans
cg27087136_HMGB1P14	0.000686022	0.00085962	0.586200316	0.586200316	trans
cg11153505_DKK4	0.000686025	0.00085962	0.535987756	0.535987756	trans
cg14506175_RNU6-343P	0.000686027	0.00085962	0.63264529	0.63264529	trans
cg21252088_EBF1	0.000686027	0.00085962	0.659783824	0.659783824	trans
cg00127664_ADIG	0.000686027	0.00085962	-0.621144681	0.621144681	trans
cg20896351_PTCHD3P3	0.000686028	0.00085962	0.714868217	0.714868217	trans
cg25261181_LINC02840	0.000686039	0.000859628	-0.61689049	0.61689049	trans
cg08990112_OR52A5	0.00068604	0.000859628	-2.908050434	2.908050434	trans
cg26789163_SNORD19B	0.00068604	0.000859628	0.597163939	0.597163939	trans
cg25271055_FAM153A	0.000686044	0.00085963	0.593279268	0.593279268	trans
cg21052958_OLFM5P	0.00068605	0.000859633	-0.966449927	0.966449927	trans
cg02305803_LAT	0.00068605	0.000859633	-0.663248785	0.663248785	trans
cg13008339_MYRF-AS1	0.000686053	0.000859635	-0.583821506	0.583821506	trans
cg26144451_RNU1-149P	0.000686056	0.000859636	0.610753139	0.610753139	trans
cg17071409_RN7SKP119	0.00068606	0.000859637	0.629738034	0.629738034	trans
cg04396567_CSNK1A1P1	0.000686066	0.00085964	0.642496489	0.642496489	trans
cg23314341_LINC00174	0.000686066	0.00085964	0.623575483	0.623575483	trans
cg27345524_MIS18A-AS1	0.000686069	0.00085964	0.595209357	0.595209357	trans
cg17001526_HOXA11-AS	0.000686069	0.00085964	0.670008683	0.670008683	trans
cg09476012_RPL18P11	0.000686073	0.000859642	-0.575444738	0.575444738	trans
cg13615592_ZNF768	0.000686076	0.000859642	0.674761199	0.674761199	trans
cg01762663_KIR3DL3	0.000686077	0.000859642	0.577912083	0.577912083	trans
cg20134394_LINC02575	0.000686087	0.000859652	-0.612149887	0.612149887	trans
cg13877915_MIR216A	0.000686091	0.000859653	0.605331349	0.605331349	trans
cg20294789_RNA5SP124	0.000686094	0.000859653	0.616488382	0.616488382	trans
cg25951256_MTND3P1	0.000686096	0.000859653	-0.652989261	0.652989261	trans
cg13487631_RN7SL37P	0.000686097	0.000859653	0.620596802	0.620596802	trans
cg13166992_RNA5SP210	0.000686098	0.000859653	0.652817439	0.652817439	trans
cg18851570_NPY6R	0.0006861	0.000859653	0.624336078	0.624336078	trans
cg06620353_LYPD3	0.000686112	0.000859665	0.570672985	0.570672985	trans
cg13019502_CHRM4	0.000686122	0.000859676	-0.609165639	0.609165639	trans
cg01008267_DNAH12	0.000686126	0.000859679	0.594461313	0.594461313	trans
cg02792740_TMEM14C	0.000686128	0.000859679	0.601595624	0.601595624	trans
cg00272992_SYN3	0.000686136	0.000859686	1.121802244	1.121802244	trans
cg21803139_HMGB1P25	0.000686144	0.000859692	-0.614915175	0.614915175	trans
cg11465192_MIR920	0.000686145	0.000859692	0.601770246	0.601770246	trans
cg16540391_TTC6	0.000686151	0.000859697	0.576385164	0.576385164	trans
cg11423687_SNX25P1	0.000686157	0.000859701	1.00631036	1.00631036	trans
cg26517283_NCF4-AS1	0.000686158	0.000859701	-0.720739539	0.720739539	trans
cg03728197_LFNG	0.000686163	0.000859702	0.744189211	0.744189211	trans
cg21520194_RNU6-1107P	0.000686163	0.000859702	0.600510184	0.600510184	trans
cg21145608_CST5	0.000686167	0.000859705	-0.607899126	0.607899126	trans
cg23367851_SEMA4F	0.00068617	0.000859706	-0.647694131	0.647694131	trans
cg01968525_RNU1-2	0.000686175	0.00085971	0.609057754	0.609057754	trans
cg05868023_TRAJ49	0.000686183	0.000859716	0.918265644	0.918265644	trans
cg17566608_PRDX3P4	0.000686185	0.000859716	0.591147791	0.591147791	trans
cg03286510_RNA5SP344	0.000686186	0.000859716	0.656374203	0.656374203	trans
cg23151860_SAV1	0.000686195	0.00085972	0.666755626	0.666755626	trans
cg13213594_SHANK2-AS3	0.000686195	0.00085972	0.640832808	0.640832808	trans
cg06736785_AMDHD2	0.000686195	0.00085972	0.599191583	0.599191583	trans
cg05199755_FBXO36-IT1	0.000686197	0.00085972	0.605583247	0.605583247	trans
cg06320570_CLLU1-AS1	0.000686202	0.000859722	-0.928311796	0.928311796	trans
cg06743283_TRAV24	0.000686203	0.000859722	-0.629216524	0.629216524	trans
cg22303915_FABP5P10	0.000686208	0.000859723	-0.564762031	0.564762031	trans
cg17943069_PDC-AS1	0.000686209	0.000859723	0.674278977	0.674278977	trans
cg21668166_ACRBP	0.000686209	0.000859723	-0.612052042	0.612052042	trans
cg02105002_PRELID1P1	0.000686214	0.000859725	0.625993993	0.625993993	trans
cg01800262_RNU6-200P	0.000686217	0.000859725	-0.579026463	0.579026463	trans
cg05530351_MEOX2	0.000686219	0.000859725	-0.611180154	0.611180154	trans
cg21115307_RNU6-1000P	0.000686222	0.000859725	-0.629721311	0.629721311	trans
cg23296665_RPL7L1P12	0.000686222	0.000859725	0.748595356	0.748595356	trans
cg02668903_SKINT1L	0.000686223	0.000859725	0.643256293	0.643256293	trans
cg08258896_RNA5SP247	0.000686226	0.000859725	0.630195542	0.630195542	trans
cg01385018_SNRPFP2	0.000686227	0.000859725	0.589081196	0.589081196	trans
cg02703870_TBATA	0.000686229	0.000859726	0.642404865	0.642404865	trans
cg09841631_DNAJC17P1	0.000686247	0.000859745	-0.619334477	0.619334477	trans
cg23778363_TBX4	0.000686249	0.000859745	0.60751208	0.60751208	trans
cg14753740_OR2L3	0.000686258	0.000859753	-1.347389511	1.347389511	trans
cg08706361_CBX1P5	0.000686261	0.000859753	0.619997513	0.619997513	trans
cg11650000_RPL34P19	0.000686264	0.000859753	0.622525851	0.622525851	trans
cg17593097_HLA-N	0.000686268	0.000859753	0.645347587	0.645347587	trans
cg19113686_PTMAP3	0.000686269	0.000859753	0.641510657	0.641510657	trans
cg22179430_OR14K1	0.000686272	0.000859753	0.600499725	0.600499725	trans
cg09167875_GJA9	0.000686272	0.000859753	0.678667317	0.678667317	trans
cg24605553_SPDYE16	0.000686273	0.000859753	0.596635596	0.596635596	trans
cg00740718_ALDH8A1	0.000686285	0.000859753	0.621344098	0.621344098	trans
cg13487631_SPATA46	0.000686299	0.000859753	0.636616983	0.636616983	trans
cg05389034_HOXC8	0.0006863	0.000859753	-0.539198752	0.539198752	trans
cg21764190_MTND1P28	0.0006863	0.000859753	0.585041225	0.585041225	trans
cg21764190_RPL35AP3	0.0006863	0.000859753	0.585041225	0.585041225	trans
cg21764190_MTCO2P31	0.0006863	0.000859753	0.585041225	0.585041225	trans
cg21764190_MIR592	0.0006863	0.000859753	0.585041225	0.585041225	trans
cg21764190_MTATP6P23	0.0006863	0.000859753	0.585041225	0.585041225	trans
cg21764190_OR51A5P	0.0006863	0.000859753	0.585041225	0.585041225	trans
cg21764190_TCEAL4P1	0.0006863	0.000859753	0.585041225	0.585041225	trans
cg21764190_FABP5P4	0.0006863	0.000859753	0.585041225	0.585041225	trans
cg21764190_LINC00404	0.0006863	0.000859753	0.585041225	0.585041225	trans
cg21764190_RPL32P31	0.0006863	0.000859753	0.585041225	0.585041225	trans
cg21764190_MIR520A	0.0006863	0.000859753	0.585041225	0.585041225	trans
cg14506175_GNL2P1	0.000686302	0.000859753	0.644169335	0.644169335	trans
cg03773226_RN7SL674P	0.000686303	0.000859753	0.919810805	0.919810805	trans
cg24267358_ADAM12	0.000686308	0.000859755	0.600759676	0.600759676	trans
cg11270687_KRTAP1-1	0.000686309	0.000859755	0.641398159	0.641398159	trans
cg08268925_RPL21P11	0.000686315	0.000859759	0.623346333	0.623346333	trans
cg22259330_PGK1P2	0.000686316	0.000859759	0.640416179	0.640416179	trans
cg21066768_RN7SKP119	0.000686325	0.000859769	0.594709929	0.594709929	trans
cg27355761_SPART-AS1	0.000686328	0.000859769	0.625658544	0.625658544	trans
cg04902668_RPS3AP54	0.00068633	0.000859769	-0.628907659	0.628907659	trans
cg19773385_RGSL1	0.000686332	0.000859769	0.749538542	0.749538542	trans
cg02443589_PSPC1-AS2	0.000686333	0.000859769	0.606631121	0.606631121	trans
cg03695461_CBX3P7	0.000686336	0.00085977	-0.613809307	0.613809307	trans
cg00535538_CARD9	0.00068634	0.000859771	-0.601860001	0.601860001	trans
cg03433870_HMGA2-AS1	0.000686344	0.000859771	0.622175261	0.622175261	trans
cg20150659_RNU6-433P	0.000686345	0.000859771	0.663346138	0.663346138	trans
cg24949324_NPAS2-AS1	0.000686347	0.000859771	0.569896721	0.569896721	trans
cg17516635_RPL29P12	0.000686348	0.000859771	-0.644546933	0.644546933	trans
cg20882490_SSU72P6	0.00068635	0.000859771	-0.589300714	0.589300714	trans
cg21579472_RNA5SP346	0.000686351	0.000859771	-0.587271418	0.587271418	trans
cg13911116_SHC3	0.000686356	0.000859775	0.699122856	0.699122856	trans
cg17265961_CDKL3	0.000686359	0.000859776	0.615463018	0.615463018	trans
cg05043952_TECRP1	0.000686369	0.000859786	0.664912601	0.664912601	trans
cg23779220_ENPP7P4	0.000686371	0.000859786	0.615291575	0.615291575	trans
cg00059053_GTF2IP23	0.000686382	0.000859793	-0.592951411	0.592951411	trans
cg25523221_MRPL50P1	0.000686383	0.000859793	0.569916513	0.569916513	trans
cg04263379_GSG1L	0.000686383	0.000859793	-0.646346771	0.646346771	trans
cg15781610_SHISA6	0.000686384	0.000859793	0.57055612	0.57055612	trans
cg15577010_LINC01630	0.000686403	0.000859813	0.57528304	0.57528304	trans
cg12855313_LINC01426	0.000686404	0.000859813	0.594227843	0.594227843	trans
cg21991185_PPIAP60	0.000686409	0.000859816	0.586698442	0.586698442	trans
cg02303400_FMO9P	0.000686418	0.000859825	0.575319561	0.575319561	trans
cg04662079_TSPAN32	0.000686421	0.000859825	-0.699867382	0.699867382	trans
cg07424927_PCYOX1L	0.000686425	0.000859825	0.644204203	0.644204203	trans
cg12343913_IGFBPL1	0.000686427	0.000859825	-0.641496854	0.641496854	trans
cg26379583_ZNF671	0.000686428	0.000859825	0.575983366	0.575983366	trans
cg13911116_RNU6ATAC4P	0.000686428	0.000859825	0.700883738	0.700883738	trans
cg13628022_CCDC70	0.000686432	0.000859827	0.574491111	0.574491111	trans
cg25933167_RNU1-93P	0.000686435	0.000859827	0.609703439	0.609703439	trans
cg06320570_CHN1	0.000686435	0.000859827	-0.915970866	0.915970866	trans
cg06761114_PNPLA1	0.000686439	0.000859828	0.580014176	0.580014176	trans
cg22156534_TTC39DP	0.00068644	0.000859828	-0.609513861	0.609513861	trans
cg00444906_MYBPHL	0.000686442	0.000859828	0.554579533	0.554579533	trans
cg22549984_PKD1L2	0.000686444	0.000859828	-0.94293527	0.94293527	trans
cg17723156_PRDX3P4	0.000686455	0.000859838	0.5878694	0.5878694	trans
cg13880275_RNA5SP237	0.000686456	0.000859838	0.645187692	0.645187692	trans
cg23078472_GAL3ST1	0.000686464	0.000859844	-0.578482947	0.578482947	trans
cg19046167_PDZRN3-AS1	0.000686465	0.000859844	-0.575829206	0.575829206	trans
cg13615592_SV2A	0.000686466	0.000859844	0.667579614	0.667579614	trans
cg16863678_HDAC1P1	0.000686473	0.000859849	0.588196557	0.588196557	trans
cg16712416_PTH1R	0.000686475	0.000859849	0.562230242	0.562230242	trans
cg17326769_ZNF730	0.00068648	0.000859854	-0.649173239	0.649173239	trans
cg14924064_HNRNPA1P9	0.000686483	0.000859854	0.593415829	0.593415829	trans
cg07096305_HAUS3	0.000686487	0.000859854	0.597408305	0.597408305	trans
cg07007313_OR2A4	0.000686489	0.000859854	0.63530828	0.63530828	trans
cg20291548_HTR3A	0.00068649	0.000859854	0.59171312	0.59171312	trans
cg13465461_IGHD2-2	0.000686492	0.000859854	-0.637443599	0.637443599	trans
cg01481646_UNC5C	0.000686492	0.000859854	0.597556797	0.597556797	trans
cg14641472_RNU1-93P	0.000686511	0.000859872	0.602183134	0.602183134	trans
cg04470905_STMN4	0.000686511	0.000859872	-0.55487544	0.55487544	trans
cg10279395_KRT18P67	0.000686514	0.000859874	-0.702812043	0.702812043	trans
cg05200992_DEPDC1-AS1	0.000686519	0.000859877	-0.611994273	0.611994273	trans
cg20657383_PAQR5	0.000686523	0.00085988	0.606066927	0.606066927	trans
cg22280068_RIMKLBP2	0.000686525	0.00085988	-0.642443427	0.642443427	trans
cg09676554_IFNA5	0.000686528	0.000859881	-0.703267665	0.703267665	trans
cg13012110_OGFOD1P1	0.000686537	0.000859887	0.676461655	0.676461655	trans
cg20069451_HNRNPDLP2	0.000686542	0.000859887	0.625291238	0.625291238	trans
cg02792740_CASD1	0.000686542	0.000859887	0.600633358	0.600633358	trans
cg02562282_CCNA1	0.000686542	0.000859887	-0.613788987	0.613788987	trans
cg10393228_LINC01436	0.000686545	0.000859887	0.562952019	0.562952019	trans
cg23587192_RNA5S10	0.000686547	0.000859887	0.57340816	0.57340816	trans
cg16274716_ATP8A2	0.000686549	0.000859887	-0.633223902	0.633223902	trans
cg02988288_HSPE1P1	0.00068655	0.000859887	0.618889393	0.618889393	trans
cg23962789_VENTXP4	0.000686553	0.000859887	-0.639441816	0.639441816	trans
cg09397592_GRM7-AS1	0.000686556	0.000859887	0.581620923	0.581620923	trans
cg21021608_C19orf18	0.000686556	0.000859887	0.629600305	0.629600305	trans
cg06861426_JUND	0.000686557	0.000859887	0.607259003	0.607259003	trans
cg00441434_PRDX3P4	0.000686566	0.000859896	0.596947475	0.596947475	trans
cg17996076_HSPA8P16	0.000686569	0.000859897	0.617635116	0.617635116	trans
cg09232203_LINC01813	0.000686575	0.0008599	-0.642624203	0.642624203	trans
cg03560018_FEZF1	0.000686575	0.0008599	-0.492190383	0.492190383	trans
cg06716182_LINC02066	0.000686578	0.0008599	0.597402492	0.597402492	trans
cg24907762_CCDC148-AS1	0.000686578	0.0008599	0.612387227	0.612387227	trans
cg17218270_ZNF33BP1	0.000686589	0.00085991	0.604039486	0.604039486	trans
cg10032131_ARMC3	0.000686594	0.000859914	-0.589941596	0.589941596	trans
cg19192101_AKR1A1	0.000686597	0.000859915	0.600927928	0.600927928	trans
cg01372465_TYRL	0.000686598	0.000859915	-0.846020887	0.846020887	trans
cg18452169_C1orf220	0.000686607	0.000859923	-0.806862185	0.806862185	trans
cg23962789_RPS26P31	0.000686616	0.000859929	-0.634365252	0.634365252	trans
cg07419788_LINC02024	0.000686616	0.000859929	1.018982702	1.018982702	trans
cg19592252_H2BC5	0.000686619	0.00085993	-0.613599563	0.613599563	trans
cg14855874_RNU6-298P	0.00068662	0.00085993	0.621111586	0.621111586	trans
cg12343913_PRICKLE2-AS2	0.000686624	0.000859932	0.626969152	0.626969152	trans
cg08901048_RNF175	0.000686628	0.000859932	0.575901155	0.575901155	trans
cg17706086_ADH5P5	0.000686629	0.000859932	-0.603574827	0.603574827	trans
cg25292316_RPL35AP11	0.000686632	0.000859932	1.173692174	1.173692174	trans
cg04628174_LINC01264	0.000686632	0.000859932	0.551442997	0.551442997	trans
cg14241523_RPL7P4	0.000686641	0.000859937	0.613290329	0.613290329	trans
cg08701227_ELOA2	0.000686656	0.000859937	-0.652208279	0.652208279	trans
cg06653796_MIR141	0.000686657	0.000859937	0.579426031	0.579426031	trans
cg23238869_LMNB1	0.00068666	0.000859937	0.593523221	0.593523221	trans
cg05264324_ZNF621	0.00068666	0.000859937	0.620396814	0.620396814	trans
cg03728559_IFNA16	0.000686664	0.000859937	-0.571047026	0.571047026	trans
cg04295700_NETO2	0.000686671	0.000859937	-0.630469527	0.630469527	trans
cg04343263_DNAH17	0.000686672	0.000859937	-0.728218426	0.728218426	trans
cg01561629_ISL2	0.000686673	0.000859937	-0.529462104	0.529462104	trans
cg09303150_ISCUP1	0.000686673	0.000859937	-0.584098806	0.584098806	trans
cg09303150_SPACA1	0.000686673	0.000859937	-0.584098806	0.584098806	trans
cg09303150_ACSM2B	0.000686673	0.000859937	-0.584098806	0.584098806	trans
cg09303150_RN7SKP169	0.000686673	0.000859937	-0.584098806	0.584098806	trans
cg27560391_H3C4	0.000686677	0.000859937	-0.62881804	0.62881804	trans
cg17141237_RNA5SP252	0.000686678	0.000859937	-0.608545018	0.608545018	trans
cg23024553_SOWAHA	0.00068668	0.000859937	-0.572581453	0.572581453	trans
cg14335687_LINC01712	0.000686681	0.000859937	0.611344911	0.611344911	trans
cg05264324_R3HCC1L	0.000686682	0.000859937	0.61302708	0.61302708	trans
cg08301542_ELOA2	0.000686682	0.000859937	0.617357511	0.617357511	trans
cg20025033_GPR83	0.000686685	0.000859937	-0.61472082	0.61472082	trans
cg18281829_SMCR5	0.000686685	0.000859937	0.612886485	0.612886485	trans
cg10276098_VGLL2	0.000686688	0.000859937	-0.592152708	0.592152708	trans
cg10276098_MTND2P6	0.000686688	0.000859937	-0.592152708	0.592152708	trans
cg10276098_MYMK	0.000686688	0.000859937	-0.592152708	0.592152708	trans
cg10276098_LINC02629	0.000686688	0.000859937	-0.592152708	0.592152708	trans
cg10276098_ANKRD30BP1	0.000686688	0.000859937	-0.592152708	0.592152708	trans
cg17533960_DEFA6	0.000686695	0.000859943	0.595264101	0.595264101	trans
cg13918811_FBXO36-IT1	0.000686698	0.000859943	0.594906268	0.594906268	trans
cg24717262_IL17RB	0.000686701	0.000859943	0.583699853	0.583699853	trans
cg07307760_KRTAP2-1	0.000686704	0.000859943	-0.705724493	0.705724493	trans
cg16992039_MIR340	0.000686704	0.000859943	-0.676189731	0.676189731	trans
cg03741498_MAPRE3-AS1	0.000686704	0.000859943	0.617727301	0.617727301	trans
cg00232388_UBE2V2P3	0.00068671	0.000859946	0.620155295	0.620155295	trans
cg05154833_TRBV3-1	0.000686711	0.000859946	-0.569954583	0.569954583	trans
cg09644135_EN1	0.000686717	0.000859951	0.689079103	0.689079103	trans
cg18346106_OR51R1P	0.000686724	0.000859958	-0.729067876	0.729067876	trans
cg11638878_RNA5SP235	0.00068673	0.000859962	0.616812182	0.616812182	trans
cg03375067_OR3A1	0.000686731	0.000859962	0.598736105	0.598736105	trans
cg18958077_IGKV2D-28	0.00068674	0.00085997	0.617134413	0.617134413	trans
cg14506175_CTAGE3P	0.000686744	0.000859971	0.643818185	0.643818185	trans
cg16726234_NIP7P3	0.000686746	0.000859971	0.587693759	0.587693759	trans
cg03772511_ADHFE1	0.00068675	0.000859971	0.627092943	0.627092943	trans
cg16001227_MIR29B2CHG	0.000686751	0.000859971	0.801329714	0.801329714	trans
cg14013632_SPDYE16	0.000686751	0.000859971	1.31866964	1.31866964	trans
cg09480417_RN7SL864P	0.000686755	0.000859971	-0.717203517	0.717203517	trans
cg10946263_LINC01854	0.000686757	0.000859971	-0.793420551	0.793420551	trans
cg24232693_SYCE2	0.000686758	0.000859971	0.590378039	0.590378039	trans
cg24227048_ZSCAN5B	0.000686759	0.000859971	-1.080234514	1.080234514	trans
cg06001396_OR10V1	0.000686763	0.000859974	-0.618407414	0.618407414	trans
cg01763364_C19orf18	0.000686765	0.000859974	0.60949327	0.60949327	trans
cg06105747_VDAC2P1	0.00068677	0.000859978	-0.620477256	0.620477256	trans
cg10568558_ATF1P1	0.000686772	0.000859979	-0.915830255	0.915830255	trans
cg07405255_PANX1	0.000686786	0.000859986	-0.699584516	0.699584516	trans
cg03887471_ALDH8A1	0.000686788	0.000859986	0.622890327	0.622890327	trans
cg07096305_HNRNPH1	0.000686789	0.000859986	0.600025908	0.600025908	trans
cg07894530_THOC7-AS1	0.000686793	0.000859986	0.618878908	0.618878908	trans
cg27545742_RPL23AP75	0.000686796	0.000859986	-0.602677948	0.602677948	trans
cg15866089_PIGCP2	0.000686797	0.000859986	0.558150808	0.558150808	trans
cg04608271_RASIP1	0.000686798	0.000859986	-0.669036508	0.669036508	trans
cg02303400_MIB2	0.000686799	0.000859986	-0.607215884	0.607215884	trans
cg20869369_HNRNPA1P68	0.000686799	0.000859986	0.600542929	0.600542929	trans
cg01019631_ZNF521	0.000686803	0.000859986	0.596801593	0.596801593	trans
cg18811157_SPNS2	0.000686803	0.000859986	0.59122533	0.59122533	trans
cg01821644_BMP8B	0.000686805	0.000859986	0.604029847	0.604029847	trans
cg26555733_RPL3P5	0.000686812	0.000859986	0.604077728	0.604077728	trans
cg02437787_GABRG3	0.000686815	0.000859986	-0.583244114	0.583244114	trans
cg11270687_ARC	0.000686816	0.000859986	0.639701975	0.639701975	trans
cg22025816_TEX50	0.000686816	0.000859986	0.594909877	0.594909877	trans
cg07016261_SCAPER	0.000686816	0.000859986	0.623394079	0.623394079	trans
cg01751057_DBIL5P2	0.000686817	0.000859986	0.609392658	0.609392658	trans
cg18965684_MIR99AHG	0.000686817	0.000859986	0.636955615	0.636955615	trans
cg15125392_CTXN2	0.000686818	0.000859986	-0.632396761	0.632396761	trans
cg09376129_RN7SL98P	0.000686826	0.000859992	-0.622398617	0.622398617	trans
cg24160354_RN7SKP212	0.000686829	0.000859992	-0.686377227	0.686377227	trans
cg01451277_H3-5	0.000686829	0.000859992	-0.662989961	0.662989961	trans
cg03726015_RPS3AP20	0.000686853	0.000860019	0.629086676	0.629086676	trans
cg18313144_MS4A12	0.000686861	0.000860019	0.633203934	0.633203934	trans
cg13088253_ARMC10P1	0.000686862	0.000860019	-0.730567721	0.730567721	trans
cg13012110_JAM2	0.000686863	0.000860019	0.675010116	0.675010116	trans
cg07080372_SRGAP3-AS3	0.000686865	0.000860019	0.604291514	0.604291514	trans
cg05200992_BTBD10P2	0.000686867	0.000860019	0.605950686	0.605950686	trans
cg19070952_ACTBP12	0.000686873	0.000860019	0.590472447	0.590472447	trans
cg19070952_MTND5P18	0.000686873	0.000860019	0.590472447	0.590472447	trans
cg19070952_RN7SL868P	0.000686873	0.000860019	0.590472447	0.590472447	trans
cg19070952_MTND1P2	0.000686873	0.000860019	0.590472447	0.590472447	trans
cg19070952_H3P29	0.000686873	0.000860019	0.590472447	0.590472447	trans
cg07543199_ZFC3H1	0.000686874	0.000860019	0.716208675	0.716208675	trans
cg15209419_HMGB3P20	0.000686878	0.000860021	0.606624234	0.606624234	trans
cg14981546_UBBP3	0.000686883	0.000860025	-5.261988458	5.261988458	trans
cg20047904_BIRC7	0.000686899	0.000860034	-0.608591037	0.608591037	trans
cg19653415_LINC00457	0.0006869	0.000860034	0.739182144	0.739182144	trans
cg23670372_RNU6-949P	0.000686902	0.000860034	-2.663980229	2.663980229	trans
cg23670372_OR6C65	0.000686902	0.000860034	-2.663980229	2.663980229	trans
cg23670372_RPL22P20	0.000686902	0.000860034	-2.663980229	2.663980229	trans
cg23670372_CNN2P7	0.000686902	0.000860034	-2.663980229	2.663980229	trans
cg20859095_LINC02520	0.000686904	0.000860034	-0.621575537	0.621575537	trans
cg19516263_MIR342	0.00068691	0.000860039	-0.830606153	0.830606153	trans
cg18027157_MTND1P3	0.000686933	0.000860065	0.604317324	0.604317324	trans
cg19072239_KCTD21	0.000686934	0.000860065	0.617945199	0.617945199	trans
cg15607358_KAZN-AS1	0.000686939	0.000860067	0.588075916	0.588075916	trans
cg15001930_KCNJ6	0.000686946	0.000860073	0.573125618	0.573125618	trans
cg07905199_HLA-T	0.000686953	0.00086008	0.570359303	0.570359303	trans
cg05558609_STEAP4	0.000686959	0.000860086	0.635038233	0.635038233	trans
cg03958058_TXNDC8	0.000686964	0.000860088	-0.579860505	0.579860505	trans
cg02345327_FGF18	0.000686965	0.000860088	0.590925401	0.590925401	trans
cg19014289_RNU6-651P	0.000686973	0.000860093	0.69595979	0.69595979	trans
cg20599295_KRT18P16	0.00068698	0.0008601	0.595018086	0.595018086	trans
cg03238516_SULT1A4	0.000686995	0.000860114	-0.573703877	0.573703877	trans
cg12600337_RNU6-1011P	0.000686996	0.000860114	0.663127865	0.663127865	trans
cg17071409_OR13D1	0.000686998	0.000860115	0.625802253	0.625802253	trans
cg27317493_LOH12CR2	0.000687001	0.000860115	-0.614243618	0.614243618	trans
cg20337110_HGS	0.000687002	0.000860115	-0.694277814	0.694277814	trans
cg10168351_MTND5P29	0.000687005	0.000860115	-0.587749391	0.587749391	trans
cg07615839_RPL35AP34	0.000687006	0.000860115	-0.57763038	0.57763038	trans
cg00223767_MTND2P12	0.000687016	0.000860121	-0.646464675	0.646464675	trans
cg22183057_POU6F2-AS2	0.000687017	0.000860121	-0.669189843	0.669189843	trans
cg02939263_LINC01870	0.000687018	0.000860121	-0.667754774	0.667754774	trans
cg04150429_CTAGE3P	0.000687021	0.000860124	0.597614925	0.597614925	trans
cg27605211_DAAM2-AS1	0.000687029	0.000860128	0.59815815	0.59815815	trans
cg02730714_KRT82	0.000687031	0.000860128	-0.600103128	0.600103128	trans
cg07096305_AFTPH	0.000687032	0.000860128	0.583091287	0.583091287	trans
cg00572650_ZMYM4-AS1	0.000687034	0.000860128	0.6696677	0.6696677	trans
cg08539210_SLC30A10	0.000687035	0.000860128	0.656292771	0.656292771	trans
cg05201777_NPW	0.000687046	0.00086014	0.634771087	0.634771087	trans
cg27210166_IFNWP18	0.000687058	0.000860144	0.598544143	0.598544143	trans
cg10512020_GSTO3P	0.000687059	0.000860144	-0.574509194	0.574509194	trans
cg15895339_RPS26P38	0.00068706	0.000860144	0.604374223	0.604374223	trans
cg07090813_ESYT3	0.000687062	0.000860144	0.577781316	0.577781316	trans
cg15627145_RNU5E-9P	0.000687062	0.000860144	0.607810526	0.607810526	trans
cg08749774_OR5M4P	0.000687063	0.000860144	-0.611881601	0.611881601	trans
cg07154254_GAPDHP36	0.000687063	0.000860144	0.599260119	0.599260119	trans
cg04194055_SNORD116-6	0.000687068	0.000860148	0.616994722	0.616994722	trans
cg01864807_MUC4	0.000687081	0.000860155	1.854675211	1.854675211	trans
cg06981823_KRT18P42	0.000687081	0.000860155	-0.589362677	0.589362677	trans
cg01968657_RN7SKP198	0.000687083	0.000860155	0.62195262	0.62195262	trans
cg14762788_OR52E7P	0.000687083	0.000860155	-0.626240214	0.626240214	trans
cg19779165_RPS3AP39	0.000687084	0.000860155	0.594531229	0.594531229	trans
cg07200348_PIRT	0.000687087	0.000860156	-0.638927413	0.638927413	trans
cg03979788_C10orf95	0.000687101	0.00086017	-0.614100402	0.614100402	trans
cg08534653_NPY6R	0.000687102	0.00086017	0.618887723	0.618887723	trans
cg04015501_SNORD18C	0.000687112	0.000860176	-0.700072893	0.700072893	trans
cg06544239_RNU6-1027P	0.000687114	0.000860176	-1.492909877	1.492909877	trans
cg14364129_TRDN	0.000687115	0.000860176	0.627863434	0.627863434	trans
cg10801331_RNA5SP391	0.000687115	0.000860176	-1.231272468	1.231272468	trans
cg13979887_RNU6-1227P	0.000687124	0.000860185	0.612904706	0.612904706	trans
cg19289287_RNU6-563P	0.000687125	0.000860185	0.600574568	0.600574568	trans
cg13260233_SCGB2B2	0.000687129	0.000860186	0.598834913	0.598834913	trans
cg10888461_RN7SL477P	0.00068713	0.000860186	-0.581148397	0.581148397	trans
cg07096305_SLC25A20	0.000687136	0.000860188	0.579970409	0.579970409	trans
cg18997918_MTCO1P21	0.000687136	0.000860188	0.589483728	0.589483728	trans
cg10466699_SNRPEP10	0.000687145	0.000860196	0.612670233	0.612670233	trans
cg10991855_COL24A1	0.000687146	0.000860196	-0.581147627	0.581147627	trans
cg05508245_FKBP2	0.00068715	0.000860198	0.752620211	0.752620211	trans
cg03301582_OLFML2A	0.000687155	0.000860199	0.619147497	0.619147497	trans
cg12607106_YPEL2	0.000687157	0.000860199	0.857872361	0.857872361	trans
cg25330422_RN7SL795P	0.000687159	0.000860199	0.569380796	0.569380796	trans
cg24733384_FAM186A	0.000687161	0.000860199	0.582147951	0.582147951	trans
cg08951931_ASB14	0.000687161	0.000860199	0.595360301	0.595360301	trans
cg03353560_KRT81	0.000687165	0.000860202	-0.678611358	0.678611358	trans
cg06501606_OR5G3	0.000687173	0.00086021	-0.653989101	0.653989101	trans
cg19408572_ICOS	0.000687181	0.000860216	-0.62985279	0.62985279	trans
cg02399464_CYP2C9	0.000687185	0.000860217	0.585986817	0.585986817	trans
cg21893210_NTNG1	0.000687185	0.000860217	0.565782457	0.565782457	trans
cg09265274_ASB14	0.000687201	0.000860228	0.615164598	0.615164598	trans
cg06849167_RN7SL284P	0.000687204	0.000860228	0.613012252	0.613012252	trans
cg08768920_LINC01760	0.000687205	0.000860228	-0.583018501	0.583018501	trans
cg22108143_NLRC5	0.000687207	0.000860228	-0.7780762	0.7780762	trans
cg16880210_RNU4-46P	0.000687208	0.000860228	-0.587669583	0.587669583	trans
cg00363337_CCDC70	0.000687208	0.000860228	0.585255146	0.585255146	trans
cg05837491_PPP1R2P2	0.000687211	0.000860228	0.562209838	0.562209838	trans
cg02426343_ATOH7	0.000687212	0.000860228	-0.614496657	0.614496657	trans
cg02282594_VPS13A-AS1	0.000687213	0.000860228	-0.581778719	0.581778719	trans
cg25822709_HNRNPA1P17	0.000687214	0.000860228	0.611776413	0.611776413	trans
cg25053413_MS4A2	0.000687219	0.000860233	0.576628002	0.576628002	trans
cg20337110_RNPEPL1	0.000687231	0.000860239	-0.687635574	0.687635574	trans
cg06602454_LINC01052	0.000687237	0.000860239	-0.559080944	0.559080944	trans
cg13599020_RN7SKP173	0.000687237	0.000860239	0.605647148	0.605647148	trans
cg00473386_OR10AD1	0.000687239	0.000860239	0.680127772	0.680127772	trans
cg16763508_MTND2P28	0.00068724	0.000860239	0.600034293	0.600034293	trans
cg07474672_GOPC	0.000687241	0.000860239	-0.63823453	0.63823453	trans
cg13979887_RNU6-858P	0.000687241	0.000860239	0.629362412	0.629362412	trans
cg22120018_SLC35E2A	0.000687242	0.000860239	-0.690727398	0.690727398	trans
cg13168050_SNORD12	0.000687243	0.000860239	0.580089339	0.580089339	trans
cg16853842_RN7SKP50	0.000687246	0.000860241	-0.584434999	0.584434999	trans
cg11316131_KRT20	0.00068725	0.000860244	0.621264933	0.621264933	trans
cg06793967_LINC01206	0.000687256	0.000860248	-0.604463039	0.604463039	trans
cg24461669_CLEC14A	0.000687259	0.00086025	1.094608855	1.094608855	trans
cg02926415_RPL19P18	0.000687262	0.00086025	0.942990177	0.942990177	trans
cg24264239_HSP90AB7P	0.000687269	0.000860253	0.699249042	0.699249042	trans
cg14095610_CHCHD4P4	0.000687269	0.000860253	0.602191498	0.602191498	trans
cg19935718_AVIL	0.00068727	0.000860253	0.581714178	0.581714178	trans
cg24434938_CALR4P	0.000687275	0.000860255	0.622129051	0.622129051	trans
cg01354206_RPS10P2	0.000687275	0.000860255	0.566615653	0.566615653	trans
cg26371471_LUC7L3	0.000687287	0.000860267	0.618584193	0.618584193	trans
cg03118674_TMPRSS2	0.000687296	0.000860274	0.603649622	0.603649622	trans
cg03966685_MXRA8	0.000687297	0.000860274	0.658415858	0.658415858	trans
cg05917858_COX4I2	0.000687298	0.000860274	0.617937274	0.617937274	trans
cg06619035_RNU6-1329P	0.000687302	0.000860276	-0.672877256	0.672877256	trans
cg15299511_STEAP4	0.000687307	0.000860278	0.720123041	0.720123041	trans
cg19155518_CYMP-AS1	0.000687308	0.000860278	-0.639874658	0.639874658	trans
cg15143998_TRIM42	0.000687309	0.000860278	-0.634507979	0.634507979	trans
cg11002721_NDUFS5P5	0.000687311	0.000860278	-0.864365688	0.864365688	trans
cg14530444_VSTM2A-OT1	0.000687321	0.000860288	-0.593034756	0.593034756	trans
cg10905486_TAS2R13	0.000687323	0.000860288	0.630339565	0.630339565	trans
cg09264206_TUBB3P1	0.000687335	0.0008603	-0.673287564	0.673287564	trans
cg26484964_LINC02645	0.000687343	0.000860308	-0.610304767	0.610304767	trans
cg13098428_MIR16-1	0.000687347	0.000860311	-0.570642275	0.570642275	trans
cg11600697_SPATA31D1	0.000687352	0.000860314	-0.734374762	0.734374762	trans
cg22813735_RPL17P46	0.000687366	0.00086033	-0.599614755	0.599614755	trans
cg15735438_PTMAP4	0.000687373	0.000860335	0.59239276	0.59239276	trans
cg09176287_HSPD1P16	0.00068738	0.000860339	0.593937703	0.593937703	trans
cg01240583_MIR16-1	0.000687382	0.000860339	-0.550261096	0.550261096	trans
cg00356435_TUBAP8	0.000687382	0.000860339	0.621962343	0.621962343	trans
cg06183849_TRAF3IP2-AS1	0.000687388	0.000860345	0.613858349	0.613858349	trans
cg26610808_PRICKLE2-AS2	0.000687393	0.000860347	0.612089978	0.612089978	trans
cg22748815_GAPDHP63	0.000687397	0.00086035	-0.638303578	0.638303578	trans
cg20737909_APCS	0.000687405	0.000860358	0.591920747	0.591920747	trans
cg01298350_CASP12	0.000687407	0.000860358	0.613092841	0.613092841	trans
cg19232395_KRT8P15	0.000687414	0.000860361	0.583322898	0.583322898	trans
cg19748086_RPS3AP33	0.000687414	0.000860361	0.5920798	0.5920798	trans
cg24709999_SPATA46	0.000687415	0.000860361	0.616413787	0.616413787	trans
cg07110166_MTNR1A	0.000687417	0.000860361	-0.530550706	0.530550706	trans
cg21247923_DBF4P1	0.00068742	0.000860362	0.586516165	0.586516165	trans
cg11575912_MIR218-2	0.000687432	0.000860373	0.597599758	0.597599758	trans
cg07543199_SNX25P1	0.000687433	0.000860373	0.697348842	0.697348842	trans
cg06301252_B3GLCT	0.000687437	0.000860373	0.635605703	0.635605703	trans
cg05073233_NPM1P30	0.000687437	0.000860373	0.605222374	0.605222374	trans
cg20470643_LRRTM2	0.000687439	0.000860373	0.603685576	0.603685576	trans
cg27042091_PLK3	0.000687442	0.000860373	0.656306608	0.656306608	trans
cg09160344_RPS26P38	0.000687443	0.000860373	0.582998159	0.582998159	trans
cg14335687_LINC00395	0.000687446	0.000860373	0.600778172	0.600778172	trans
cg02792740_C2orf76	0.000687446	0.000860373	0.603126515	0.603126515	trans
cg07408006_SH3YL1	0.000687455	0.00086038	0.689803147	0.689803147	trans
cg02524346_RBM15-AS1	0.000687467	0.000860384	-0.653946068	0.653946068	trans
cg24890640_CLEC18C	0.000687472	0.000860384	0.563706332	0.563706332	trans
cg09524880_MIR320D1	0.000687472	0.000860384	1.363925987	1.363925987	trans
cg05001330_PVALEF	0.000687473	0.000860384	-0.65155271	0.65155271	trans
cg05861871_OR6V1	0.000687475	0.000860384	-0.570732966	0.570732966	trans
cg01660000_OR7E130P	0.000687478	0.000860384	-0.593950011	0.593950011	trans
cg00333184_TRBJ2-2	0.00068748	0.000860384	-0.609428462	0.609428462	trans
cg13990947_CLEC9A	0.000687481	0.000860384	-0.619976442	0.619976442	trans
cg06779317_SPRR1B	0.000687484	0.000860384	0.744045804	0.744045804	trans
cg24066316_OR2G2	0.000687485	0.000860384	0.6044538	0.6044538	trans
cg13922901_OR4C11	0.000687485	0.000860384	-0.539450659	0.539450659	trans
cg03371439_CACNA2D1	0.000687486	0.000860384	-0.725808465	0.725808465	trans
cg07855471_RNU6-949P	0.000687491	0.000860384	-0.598599287	0.598599287	trans
cg07855471_OR6C65	0.000687491	0.000860384	-0.598599287	0.598599287	trans
cg07855471_RPL22P20	0.000687491	0.000860384	-0.598599287	0.598599287	trans
cg07855471_CNN2P7	0.000687491	0.000860384	-0.598599287	0.598599287	trans
cg06286292_SULT1C4	0.000687492	0.000860384	0.626737148	0.626737148	trans
cg27560690_FGD2	0.000687493	0.000860384	-0.603792624	0.603792624	trans
cg20273576_ARHGAP42P3	0.00068751	0.000860402	0.596374384	0.596374384	trans
cg02567454_BACH1-IT3	0.000687511	0.000860402	0.600211644	0.600211644	trans
cg02988288_ASTN2-AS1	0.000687519	0.000860408	0.607443301	0.607443301	trans
cg10904293_TRAF3IP2-AS1	0.000687523	0.000860411	0.635722993	0.635722993	trans
cg03799335_MIR141	0.000687525	0.000860412	-0.696507117	0.696507117	trans
cg07790896_UNC5C	0.000687528	0.000860412	0.678321958	0.678321958	trans
cg09272186_MINDY3	0.00068753	0.000860412	0.942889497	0.942889497	trans
cg21050001_RXFP1	0.000687535	0.000860415	-0.612876484	0.612876484	trans
cg09410045_GOLGA8J	0.000687539	0.000860415	0.61543665	0.61543665	trans
cg04353171_RN7SL354P	0.00068754	0.000860415	0.585715173	0.585715173	trans
cg11528570_IGLVIVOR22-2	0.00068754	0.000860415	-0.57151432	0.57151432	trans
cg22280068_LINC00649	0.000687543	0.000860415	-0.622994621	0.622994621	trans
cg07448055_MIR365A	0.000687546	0.000860415	0.652531124	0.652531124	trans
cg13237021_LINC01870	0.000687546	0.000860415	-0.649162971	0.649162971	trans
cg15025375_TRIM43CP	0.00068755	0.000860417	-0.613687176	0.613687176	trans
cg26495272_RASGRF1	0.000687552	0.000860417	-0.588907805	0.588907805	trans
cg24378952_MIR758	0.000687553	0.000860417	0.608571557	0.608571557	trans
cg09096476_TAAR3P	0.000687564	0.000860425	-0.718067669	0.718067669	trans
cg06001654_PALD1	0.000687568	0.000860425	-0.604663143	0.604663143	trans
cg13653328_HNRNPA1P30	0.000687569	0.000860425	0.598972316	0.598972316	trans
cg18323824_SH3D21	0.00068757	0.000860425	0.616277061	0.616277061	trans
cg16570157_MIR661	0.000687572	0.000860425	0.680740444	0.680740444	trans
cg19279779_KCTD9P4	0.000687574	0.000860425	0.613349011	0.613349011	trans
cg24161740_PPIAP82	0.000687576	0.000860425	-0.607374626	0.607374626	trans
cg24368848_CEACAM18	0.000687577	0.000860425	0.560828913	0.560828913	trans
cg08576479_MYL4	0.000687581	0.000860425	0.671893173	0.671893173	trans
cg02616966_DPP10-AS3	0.000687584	0.000860425	-0.574044129	0.574044129	trans
cg10160570_PTPRK-AS1	0.000687584	0.000860425	0.602769498	0.602769498	trans
cg09536474_SPATA22	0.000687586	0.000860425	0.581199186	0.581199186	trans
cg20896351_NDUFA9P1	0.000687586	0.000860425	0.703986141	0.703986141	trans
cg04981623_MIR329-1	0.00068759	0.000860428	-0.612374401	0.612374401	trans
cg20898725_PTPRK-AS1	0.000687595	0.000860432	0.601291367	0.601291367	trans
cg24934354_RPL17P25	0.000687601	0.000860434	0.604911078	0.604911078	trans
cg17159699_USP17L1	0.000687604	0.000860434	-1.778773594	1.778773594	trans
cg08844974_OR6C3	0.000687612	0.000860434	0.567112231	0.567112231	trans
cg15793877_LINC01874	0.000687613	0.000860434	0.588506072	0.588506072	trans
cg15793877_SNORD32B	0.000687613	0.000860434	0.588506072	0.588506072	trans
cg04365481_MAGI2-AS3	0.000687614	0.000860434	-0.629994946	0.629994946	trans
cg02345327_CDC42P2	0.000687614	0.000860434	-0.573921823	0.573921823	trans
cg20740024_RPL7P5	0.000687614	0.000860434	-0.582477059	0.582477059	trans
cg10733123_KYAT1	0.000687617	0.000860435	0.615054211	0.615054211	trans
cg24083364_FRG1JP	0.000687622	0.000860437	0.630637498	0.630637498	trans
cg16090801_PPIAP78	0.000687623	0.000860437	0.616848207	0.616848207	trans
cg17071409_POU1F1	0.000687633	0.000860447	0.627229584	0.627229584	trans
cg15048534_LINC00882	0.000687635	0.000860447	0.607016722	0.607016722	trans
cg08818130_SESN3	0.000687645	0.000860458	-0.880002101	0.880002101	trans
cg20614067_OVGP1	0.000687653	0.000860463	0.584804762	0.584804762	trans
cg13353337_IGKV1OR10-1	0.000687655	0.000860463	0.672077475	0.672077475	trans
cg21435568_MT1G	0.000687658	0.000860463	0.700759015	0.700759015	trans
cg12482253_IGLV3-25	0.000687658	0.000860463	-0.625382231	0.625382231	trans
cg08258867_MIRLET7D	0.000687663	0.000860464	0.618469448	0.618469448	trans
cg03654727_PRELID1P1	0.000687664	0.000860464	-0.613939322	0.613939322	trans
cg02792740_MZT1	0.000687664	0.000860464	0.596100367	0.596100367	trans
cg17323715_TFGP1	0.00068767	0.000860468	-0.624996692	0.624996692	trans
cg25710745_GAPDHP48	0.000687677	0.000860474	-1.600564061	1.600564061	trans
cg03513472_RAPGEF2	0.00068768	0.000860476	0.657006731	0.657006731	trans
cg00038503_GCNT1P1	0.000687689	0.00086048	0.593620211	0.593620211	trans
cg11935063_LINC01824	0.000687691	0.00086048	0.592493945	0.592493945	trans
cg11935063_RNU6-899P	0.000687691	0.00086048	0.592493945	0.592493945	trans
cg23290207_RNU1-91P	0.000687691	0.00086048	0.66310968	0.66310968	trans
cg08268925_C6orf89	0.000687693	0.00086048	0.622499414	0.622499414	trans
cg03040423_MIR1251	0.000687695	0.00086048	0.568989649	0.568989649	trans
cg27045396_RNU6-57P	0.0006877	0.000860481	0.685127837	0.685127837	trans
cg04510815_MRPL51P2	0.0006877	0.000860481	0.762826585	0.762826585	trans
cg11393028_LINC02768	0.000687711	0.000860492	-0.611649752	0.611649752	trans
cg05649922_SLC9C1	0.000687712	0.000860492	0.595634924	0.595634924	trans
cg22280068_LRRN2	0.000687716	0.000860493	-0.623833473	0.623833473	trans
cg18972013_HOXA2	0.000687717	0.000860493	-0.63285031	0.63285031	trans
cg25064395_RPL17P25	0.000687725	0.000860499	0.584789154	0.584789154	trans
cg07201614_MTCO1P21	0.000687726	0.000860499	0.583092564	0.583092564	trans
cg00572650_ZMYND10	0.000687729	0.000860499	-0.676564081	0.676564081	trans
cg25566507_LINC01757	0.000687731	0.000860499	-0.633241143	0.633241143	trans
cg27421102_SPDYE5	0.000687732	0.000860499	0.604876039	0.604876039	trans
cg16080175_MTND5P20	0.000687734	0.000860499	0.619575821	0.619575821	trans
cg27156542_PRKACG	0.000687736	0.000860499	0.601736722	0.601736722	trans
cg14162952_NPY6R	0.000687738	0.000860499	0.611453594	0.611453594	trans
cg07472196_MIR600HG	0.000687741	0.000860501	0.631743333	0.631743333	trans
cg00325112_EREG	0.000687746	0.000860503	-0.632454944	0.632454944	trans
cg20337110_DVL1	0.000687748	0.000860503	-0.688098165	0.688098165	trans
cg22280068_DDX39BP2	0.000687749	0.000860503	-0.604211929	0.604211929	trans
cg09918713_HNRNPA1P60	0.000687755	0.000860508	0.590610595	0.590610595	trans
cg00006771_GAPDHP44	0.000687761	0.000860509	0.598315736	0.598315736	trans
cg15912082_RNU6-553P	0.000687762	0.000860509	0.621249975	0.621249975	trans
cg10881225_RNU1-82P	0.000687764	0.000860509	-0.557390536	0.557390536	trans
cg26229593_GCNT1P1	0.000687768	0.000860509	0.611046261	0.611046261	trans
cg13885437_OLFM5P	0.000687769	0.000860509	0.57929047	0.57929047	trans
cg27455098_ABI3	0.00068777	0.000860509	-0.652027637	0.652027637	trans
cg05189524_OR13D1	0.000687773	0.000860509	0.596241089	0.596241089	trans
cg10959048_RNU4-38P	0.000687775	0.000860509	-0.774069962	0.774069962	trans
cg11376872_TMEM207	0.000687775	0.000860509	0.719969026	0.719969026	trans
cg10905486_SLC38A6	0.000687777	0.000860509	0.6298817	0.6298817	trans
cg05779660_RPS26P38	0.000687778	0.000860509	0.600985828	0.600985828	trans
cg16562709_ERICH3-AS1	0.000687784	0.000860512	0.665979812	0.665979812	trans
cg26555733_LINC02614	0.000687788	0.000860512	0.598875819	0.598875819	trans
cg11153505_TLL2	0.000687788	0.000860512	0.531740325	0.531740325	trans
cg19483581_TNNT1	0.00068779	0.000860512	-0.530872797	0.530872797	trans
cg17158894_KRTAP2-1	0.00068779	0.000860512	-0.726192509	0.726192509	trans
cg24993859_MIR365A	0.000687792	0.000860512	0.935721377	0.935721377	trans
cg09589202_RNU6-906P	0.0006878	0.00086052	0.59783828	0.59783828	trans
cg25709852_RPS3AP54	0.00068781	0.000860527	-0.607608387	0.607608387	trans
cg14038695_PHACTR3	0.00068781	0.000860527	0.636221654	0.636221654	trans
cg10664162_USP17L15	0.000687816	0.000860532	-0.578210327	0.578210327	trans
cg12488096_RN7SL284P	0.000687818	0.000860532	0.607101131	0.607101131	trans
cg23073032_TARID	0.00068782	0.000860532	0.672120639	0.672120639	trans
cg14846514_VPS13A-AS1	0.000687827	0.000860537	-0.723573521	0.723573521	trans
cg14924064_CLDN10-AS1	0.000687828	0.000860537	-0.574804864	0.574804864	trans
cg00859434_RPL31P20	0.000687838	0.000860548	0.603407517	0.603407517	trans
cg18943454_RPS3AP33	0.000687841	0.000860548	0.597007182	0.597007182	trans
cg23686086_RPL7AP34	0.00068785	0.000860555	0.683491304	0.683491304	trans
cg05818000_OR7E103P	0.000687852	0.000860555	-0.602532181	0.602532181	trans
cg14781700_SYCP3	0.000687858	0.000860559	0.640615991	0.640615991	trans
cg09177248_NPAP1P6	0.000687867	0.000860568	-0.790410588	0.790410588	trans
cg09417761_OR56B3P	0.000687868	0.000860568	-0.820366649	0.820366649	trans
cg05601623_OR6K2	0.000687873	0.000860568	-0.62520496	0.62520496	trans
cg02951237_AADACL2	0.000687874	0.000860568	0.590820341	0.590820341	trans
cg18346106_HLA-DQB1	0.000687875	0.000860568	-0.729573148	0.729573148	trans
cg02160684_DRD5P2	0.00068788	0.000860572	0.583350008	0.583350008	trans
cg13930375_MIR557	0.000687902	0.000860597	0.583469042	0.583469042	trans
cg02303400_TMEM210	0.000687908	0.000860602	-0.588598379	0.588598379	trans
cg11500903_CNGA4	0.00068792	0.000860614	0.603443014	0.603443014	trans
cg09131317_ARHGEF25	0.000687926	0.00086062	0.615721423	0.615721423	trans
cg16001227_RPL39P14	0.000687929	0.000860621	0.798219815	0.798219815	trans
cg08933691_ALDH1L2	0.000687931	0.000860621	2.013152236	2.013152236	trans
cg20020034_ZNF23	0.000687934	0.000860622	0.61142933	0.61142933	trans
cg18735402_GRM6	0.000687938	0.000860622	-0.588554344	0.588554344	trans
cg08534653_IGKV1OR-3	0.000687939	0.000860622	0.610596545	0.610596545	trans
cg16935517_OR9A1P	0.00068794	0.000860622	0.662373993	0.662373993	trans
cg06251321_TRIM50	0.000687952	0.000860635	0.714862476	0.714862476	trans
cg21942823_EFCAB6-AS1	0.000687957	0.000860639	0.609345451	0.609345451	trans
cg15633679_B4GALT4-AS1	0.000687974	0.000860652	0.755917074	0.755917074	trans
cg08936603_PATZ1	0.000687974	0.000860652	-0.613246443	0.613246443	trans
cg16131126_MIR587	0.000687978	0.000860652	0.676581982	0.676581982	trans
cg18834259_LINC02612	0.000687978	0.000860652	-0.66283672	0.66283672	trans
cg24329141_TMEM196	0.000687981	0.000860652	0.586911349	0.586911349	trans
cg01019631_RPS23P2	0.000687983	0.000860652	0.580298813	0.580298813	trans
cg01019631_RN7SL542P	0.000687983	0.000860652	0.580298813	0.580298813	trans
cg01019631_MYF5	0.000687983	0.000860652	0.580298813	0.580298813	trans
cg06350097_CYP4F62P	0.000687987	0.000860654	-0.59113515	0.59113515	trans
cg11153505_ADGRE2	0.000687989	0.000860654	0.531799493	0.531799493	trans
cg16183361_FCF1P3	0.000687992	0.000860656	0.983252989	0.983252989	trans
cg16555856_RN7SL754P	0.000687995	0.000860657	-0.605651024	0.605651024	trans
cg24571822_RNF212	0.000688002	0.000860663	0.579473267	0.579473267	trans
cg11299964_PACRG-AS3	0.000688006	0.000860665	0.589246443	0.589246443	trans
cg14609104_TKFC	0.000688012	0.00086067	-0.865325005	0.865325005	trans
cg27433479_LINC02613	0.000688016	0.000860672	0.593005329	0.593005329	trans
cg25938960_RNY3P1	0.000688023	0.000860677	-0.723938209	0.723938209	trans
cg10449536_FGF14-AS1	0.000688028	0.000860677	0.648220764	0.648220764	trans
cg15588585_SHISA6	0.000688029	0.000860677	0.628446167	0.628446167	trans
cg05344293_LENG1	0.000688029	0.000860677	-0.616091432	0.616091432	trans
cg09027601_MIS18A-AS1	0.000688029	0.000860677	0.594929223	0.594929223	trans
cg12326817_NOG	0.000688039	0.000860687	0.635008214	0.635008214	trans
cg02241545_CCL7	0.000688044	0.00086069	-0.598034188	0.598034188	trans
cg15099537_IL18R1	0.000688045	0.00086069	0.556609875	0.556609875	trans
cg12615916_SGIP1	0.000688064	0.000860702	0.572951034	0.572951034	trans
cg07905199_NANOG	0.000688064	0.000860702	-0.583471037	0.583471037	trans
cg12352902_VIT	0.000688066	0.000860702	0.569506352	0.569506352	trans
cg17225340_ENPP7P2	0.000688067	0.000860702	0.578523494	0.578523494	trans
cg19408572_HLA-DPB2	0.000688067	0.000860702	-0.687410025	0.687410025	trans
cg01581037_NDUFA3P3	0.000688068	0.000860702	0.660076302	0.660076302	trans
cg23922134_LACTBL1	0.000688069	0.000860702	-0.609764434	0.609764434	trans
cg20321556_EIF3LP3	0.000688072	0.000860704	0.985440584	0.985440584	trans
cg25740652_WDR41	0.000688075	0.000860704	0.631153639	0.631153639	trans
cg06771126_LINC00475	0.000688081	0.000860706	0.576114282	0.576114282	trans
cg01479912_OR4F17	0.000688083	0.000860706	-0.656069323	0.656069323	trans
cg02025578_SSBP3	0.000688084	0.000860706	-0.597478807	0.597478807	trans
cg07096305_DUSP11	0.000688086	0.000860706	0.586874453	0.586874453	trans
cg20256870_OR6L1P	0.000688087	0.000860706	0.61574523	0.61574523	trans
cg21856015_PTGES3L-AARSD1	0.000688089	0.000860706	0.592902691	0.592902691	trans
cg16593554_RNU6-1227P	0.000688093	0.000860706	0.617267022	0.617267022	trans
cg21299256_PPIAP72	0.000688094	0.000860706	0.634987809	0.634987809	trans
cg05884205_MMP2	0.000688094	0.000860706	-0.55310425	0.55310425	trans
cg13336350_RPS17P5	0.000688099	0.00086071	-0.586664819	0.586664819	trans
cg15985972_RNA5SP46	0.000688106	0.000860715	-0.620086517	0.620086517	trans
cg20039257_OTOG	0.000688108	0.000860716	-0.620475619	0.620475619	trans
cg23202468_RPL23AP7	0.000688111	0.000860716	0.606819366	0.606819366	trans
cg18084017_TARDBPP2	0.000688113	0.000860716	0.626547943	0.626547943	trans
cg05264324_ACTR3B	0.000688116	0.000860716	0.613762988	0.613762988	trans
cg03397234_DPYD-AS2	0.000688117	0.000860716	-0.61117474	0.61117474	trans
cg00813837_LINC00385	0.000688119	0.000860716	0.597627508	0.597627508	trans
cg16582255_RNU6-401P	0.00068812	0.000860716	-0.561641184	0.561641184	trans
cg05189524_GAPDHP36	0.000688128	0.000860724	0.594614758	0.594614758	trans
cg13909076_PRICKLE2-AS3	0.000688142	0.000860727	0.599802356	0.599802356	trans
cg00393585_SAXO1	0.000688142	0.000860727	0.591491004	0.591491004	trans
cg15006082_RNU6-1011P	0.000688146	0.000860727	0.650668302	0.650668302	trans
cg00127664_RASSF9	0.000688147	0.000860727	0.618968691	0.618968691	trans
cg04470905_OR2J1	0.000688148	0.000860727	-0.561715547	0.561715547	trans
cg00364747_TMEM132C	0.000688148	0.000860727	-0.588672066	0.588672066	trans
cg20816447_RPS3AP11	0.000688148	0.000860727	0.582871533	0.582871533	trans
cg07890549_RPL3P8	0.000688149	0.000860727	-0.636971131	0.636971131	trans
cg09176287_RPL26P6	0.000688149	0.000860727	0.600721791	0.600721791	trans
cg17086493_HCAR2	0.000688155	0.000860728	0.603052217	0.603052217	trans
cg07096305_RAB18	0.000688157	0.000860728	0.585009565	0.585009565	trans
cg24311373_HMGA2-AS1	0.000688157	0.000860728	0.640199988	0.640199988	trans
cg18554976_MIR2053	0.000688157	0.000860728	-0.573962513	0.573962513	trans
cg19675272_RN7SKP285	0.000688161	0.00086073	0.598164192	0.598164192	trans
cg16426510_FER1L6-AS1	0.000688167	0.000860735	0.619459381	0.619459381	trans
cg15810865_KCTD9P4	0.000688173	0.00086074	0.641503307	0.641503307	trans
cg08698035_APOC1	0.000688175	0.00086074	-0.660250667	0.660250667	trans
cg00572650_GCOM1	0.000688188	0.000860753	0.602604799	0.602604799	trans
cg11751117_RN7SL497P	0.000688194	0.000860759	-0.604347131	0.604347131	trans
cg21077610_GCNT4	0.000688197	0.000860759	0.644988179	0.644988179	trans
cg11110036_LAMA4-AS1	0.0006882	0.000860759	0.548120721	0.548120721	trans
cg00127664_LGR4	0.000688201	0.000860759	0.606562718	0.606562718	trans
cg14046470_CHIAP3	0.000688202	0.000860759	-0.754925939	0.754925939	trans
cg07096305_KLF3	0.000688205	0.00086076	0.584212094	0.584212094	trans
cg06001396_PTPRK-AS1	0.000688213	0.000860768	0.643988259	0.643988259	trans
cg10499042_SEZ6	0.000688215	0.000860768	-0.726712913	0.726712913	trans
cg08894280_EHD2	0.000688221	0.000860772	-1.087902529	1.087902529	trans
cg25534226_RPSAP6	0.000688234	0.000860787	0.597259026	0.597259026	trans
cg15122841_SPATC1L	0.000688241	0.000860792	-1.070314458	1.070314458	trans
cg16340410_RNF212	0.000688247	0.000860797	-0.576635402	0.576635402	trans
cg08515884_KRTAP4-11	0.000688249	0.000860798	-0.618842579	0.618842579	trans
cg10959048_SDHCP2	0.000688259	0.000860808	-0.731437022	0.731437022	trans
cg23428870_ASH1L-IT1	0.000688266	0.000860814	0.606384361	0.606384361	trans
cg05834845_RPS15P9	0.000688281	0.00086083	-0.581069691	0.581069691	trans
cg13001142_SLC22A6	0.000688285	0.000860831	0.585876975	0.585876975	trans
cg24270367_FAM177B	0.000688286	0.000860831	1.181051458	1.181051458	trans
cg24831391_IGKV1D-8	0.000688294	0.000860839	-0.604545426	0.604545426	trans
cg09524880_GNA14-AS1	0.000688308	0.000860852	1.392823407	1.392823407	trans
cg07096305_SRSF4	0.000688308	0.000860852	0.59617367	0.59617367	trans
cg07216948_TRGV6	0.00068832	0.00086086	-0.604855344	0.604855344	trans
cg11575912_RNU6-837P	0.000688331	0.00086086	0.61475731	0.61475731	trans
cg09926027_CDC20	0.000688333	0.00086086	-0.622691637	0.622691637	trans
cg15042269_GAPDHP36	0.000688334	0.00086086	0.623508003	0.623508003	trans
cg09223563_SSTR1	0.000688335	0.00086086	0.792551565	0.792551565	trans
cg02644550_RPS3AP33	0.000688336	0.00086086	0.604028658	0.604028658	trans
cg21342350_TXNP5	0.000688338	0.00086086	0.605006996	0.605006996	trans
cg16377212_RPL7P4	0.000688338	0.00086086	0.730207039	0.730207039	trans
cg21373145_RNU6-1285P	0.000688341	0.00086086	0.625776834	0.625776834	trans
cg09774124_DCK	0.000688342	0.00086086	-0.632249784	0.632249784	trans
cg17943069_SPDYE18	0.000688342	0.00086086	0.664467635	0.664467635	trans
cg10852431_HMGN1P7	0.000688346	0.00086086	0.617243726	0.617243726	trans
cg03986691_LGALSL-DT	0.000688346	0.00086086	0.604915237	0.604915237	trans
cg02593734_EEF1A2	0.000688348	0.00086086	-0.701263987	0.701263987	trans
cg01345354_TMEM235	0.00068835	0.00086086	-0.62209746	0.62209746	trans
cg10543947_DST-AS1	0.000688352	0.00086086	0.566679886	0.566679886	trans
cg06880615_AMH	0.000688354	0.00086086	-0.59403147	0.59403147	trans
cg10411658_ARL14EP	0.000688355	0.00086086	0.697562822	0.697562822	trans
cg20537554_PLA2R1	0.000688355	0.00086086	0.636913105	0.636913105	trans
cg16490877_RIC3	0.000688364	0.00086086	0.613855286	0.613855286	trans
cg23350106_CEACAM18	0.000688365	0.00086086	0.892365992	0.892365992	trans
cg07390647_IGKV1D-8	0.000688366	0.00086086	0.607396416	0.607396416	trans
cg08018007_ABCC5	0.000688367	0.00086086	0.597852002	0.597852002	trans
cg10115321_C4BPAP2	0.000688372	0.00086086	-0.614132827	0.614132827	trans
cg07861662_HNRNPA1P17	0.000688373	0.00086086	0.623896812	0.623896812	trans
cg03057764_DAAM2-AS1	0.000688374	0.00086086	0.590019156	0.590019156	trans
cg25325723_SRSF3P6	0.000688374	0.00086086	-0.628038532	0.628038532	trans
cg15644305_RNU6-432P	0.000688378	0.00086086	0.588831487	0.588831487	trans
cg12615916_RPL27P6	0.00068838	0.00086086	0.614471383	0.614471383	trans
cg06713813_ARMC2-AS1	0.000688385	0.00086086	0.624314396	0.624314396	trans
cg05056349_PITPNA-AS1	0.000688386	0.00086086	0.576378045	0.576378045	trans
cg11701583_KCNH7-AS1	0.000688386	0.00086086	-0.590987902	0.590987902	trans
cg04559815_KAZN-AS1	0.000688387	0.00086086	0.60845056	0.60845056	trans
cg05099145_CNN2P8	0.000688388	0.00086086	-0.577662028	0.577662028	trans
cg16863678_LDHAL6A	0.00068839	0.00086086	0.592070704	0.592070704	trans
cg12359832_CYP2B6	0.000688391	0.00086086	0.582486062	0.582486062	trans
cg11348583_CDCP2	0.000688391	0.00086086	-0.603066473	0.603066473	trans
cg02951237_HJV	0.000688392	0.00086086	0.581844034	0.581844034	trans
cg16936906_RNU6-160P	0.000688393	0.00086086	0.639411919	0.639411919	trans
cg00204782_LTF	0.000688394	0.00086086	0.629152455	0.629152455	trans
cg02932204_LINC01878	0.0006884	0.000860865	0.615277142	0.615277142	trans
cg06320570_RN7SL481P	0.000688407	0.000860871	-0.890220579	0.890220579	trans
cg12875538_CLK1	0.000688411	0.000860872	0.615480576	0.615480576	trans
cg01457547_MTND5P25	0.000688412	0.000860872	0.593821948	0.593821948	trans
cg22643110_RNU6-1249P	0.000688418	0.000860878	0.589557182	0.589557182	trans
cg13074018_FNDC1-IT1	0.000688432	0.000860892	-0.653340382	0.653340382	trans
cg05264324_FCF1	0.000688437	0.000860892	0.616827499	0.616827499	trans
cg01589701_RPL9P16	0.000688439	0.000860892	0.595913532	0.595913532	trans
cg13934046_GPR35	0.00068844	0.000860892	-0.600940822	0.600940822	trans
cg13798109_RNU6-177P	0.000688441	0.000860892	-0.617342764	0.617342764	trans
cg09603381_BICD1	0.000688442	0.000860892	0.61378655	0.61378655	trans
cg10940206_CMYA5	0.000688447	0.000860894	0.597150502	0.597150502	trans
cg25740652_MRFAP1L1	0.000688447	0.000860894	0.621126494	0.621126494	trans
cg11981600_FGF8	0.000688453	0.000860899	-0.645883948	0.645883948	trans
cg13634319_ENPP7P4	0.000688459	0.000860899	0.605931748	0.605931748	trans
cg01028000_PCDHGC5	0.00068846	0.000860899	0.670365941	0.670365941	trans
cg18896071_SCRG1	0.000688463	0.000860899	0.639442678	0.639442678	trans
cg26243156_RNU6-435P	0.000688464	0.000860899	0.956057353	0.956057353	trans
cg26170855_IGSF11-AS1	0.000688465	0.000860899	0.580395042	0.580395042	trans
cg18430285_NPM1P30	0.000688465	0.000860899	0.599592865	0.599592865	trans
cg26841611_SFN	0.000688468	0.0008609	1.864648545	1.864648545	trans
cg18687588_GPRACR	0.000688471	0.0008609	0.609993005	0.609993005	trans
cg14098470_MIR133B	0.000688472	0.0008609	1.255248438	1.255248438	trans
cg23151860_PLEKHA1	0.000688477	0.000860904	0.65177782	0.65177782	trans
cg13893761_RPS4XP16	0.000688482	0.000860905	0.613231722	0.613231722	trans
cg04223606_ERICH3-AS1	0.000688482	0.000860905	0.87133523	0.87133523	trans
cg16555856_MIR30A	0.000688486	0.000860908	0.613740074	0.613740074	trans
cg15726318_NEUROG2	0.000688493	0.000860911	0.664538612	0.664538612	trans
cg16037947_RNF217-AS1	0.000688497	0.000860911	0.58244977	0.58244977	trans
cg22750218_LINC02641	0.000688497	0.000860911	0.61794802	0.61794802	trans
cg25153894_RNU6-690P	0.000688499	0.000860911	0.610609902	0.610609902	trans
cg12776173_PDE6B-AS1	0.000688501	0.000860911	-0.615338823	0.615338823	trans
cg06499214_WBP1P2	0.000688501	0.000860911	0.641560521	0.641560521	trans
cg16348536_RAP1BP1	0.000688503	0.000860911	-0.617766452	0.617766452	trans
cg08825286_LINCMD1	0.000688508	0.000860915	-0.750097724	0.750097724	trans
cg02656169_ZNF568	0.000688512	0.000860918	0.638365547	0.638365547	trans
cg27307298_PKLR	0.000688523	0.000860923	0.58136186	0.58136186	trans
cg15166583_MEIOB	0.000688527	0.000860923	0.634561349	0.634561349	trans
cg04337937_H3P27	0.000688528	0.000860923	-0.562856711	0.562856711	trans
cg02496607_ADCY5	0.00068853	0.000860923	0.57573414	0.57573414	trans
cg23947043_TBC1D28	0.00068853	0.000860923	-0.611381493	0.611381493	trans
cg11478335_C1QC	0.00068853	0.000860923	-0.572721925	0.572721925	trans
cg04499147_RPL34P19	0.000688532	0.000860923	0.622205426	0.622205426	trans
cg19155518_RN7SL182P	0.000688532	0.000860923	-0.672860244	0.672860244	trans
cg21517812_BCL2L1-AS1	0.000688534	0.000860923	0.616736452	0.616736452	trans
cg20638896_SLC15A4	0.00068854	0.000860928	0.635372914	0.635372914	trans
cg26307355_TLK1P1	0.000688545	0.000860933	0.635484048	0.635484048	trans
cg23461216_MROH1	0.000688548	0.000860934	0.681179268	0.681179268	trans
cg23741364_SNORD77B	0.000688553	0.000860937	0.597286522	0.597286522	trans
cg03573123_OR52B5P	0.000688561	0.000860944	0.635571364	0.635571364	trans
cg01216063_TRGV6	0.000688566	0.000860946	-0.584625606	0.584625606	trans
cg18955295_PLEKHH1	0.000688568	0.000860946	0.664858386	0.664858386	trans
cg20951978_CYP4A22	0.000688568	0.000860946	0.590552821	0.590552821	trans
cg06370149_ANP32D	0.00068857	0.000860946	0.613880871	0.613880871	trans
cg26970242_PRDX3P4	0.000688581	0.000860953	0.599432424	0.599432424	trans
cg05672380_RNU6-1135P	0.000688581	0.000860953	0.609341838	0.609341838	trans
cg25038473_RNY1P16	0.000688581	0.000860953	0.604033381	0.604033381	trans
cg15847015_COX4I2	0.000688585	0.000860954	0.620068905	0.620068905	trans
cg15006082_GOLGA6L4	0.000688588	0.000860954	0.644300618	0.644300618	trans
cg10852431_SUCLA2P2	0.000688588	0.000860954	0.577055075	0.577055075	trans
cg12462499_PABPC1P11	0.000688612	0.000860981	-0.634199222	0.634199222	trans
cg11569379_RPL35AP33	0.000688614	0.000860981	0.600668611	0.600668611	trans
cg11757122_RNU6-1160P	0.000688618	0.000860983	0.614486696	0.614486696	trans
cg09853741_OR52E7P	0.000688625	0.00086099	-0.621556484	0.621556484	trans
cg19160975_GUCA1A	0.000688627	0.00086099	0.582785687	0.582785687	trans
cg23209353_ZNF215	0.000688629	0.00086099	0.627187454	0.627187454	trans
cg16404630_LNCAROD	0.000688632	0.000860991	-0.608566539	0.608566539	trans
cg14513900_ADAMTSL4-AS1	0.000688634	0.000860991	0.575078088	0.575078088	trans
cg12474980_C1QTNF4	0.000688639	0.000860993	-0.959817458	0.959817458	trans
cg06540372_LINC01620	0.00068864	0.000860993	-0.637194016	0.637194016	trans
cg03129394_RNU1-74P	0.000688643	0.000860993	0.582996983	0.582996983	trans
cg16299517_HPX	0.000688646	0.000860993	0.573825489	0.573825489	trans
cg19526562_THOC7-AS1	0.000688646	0.000860993	0.596046693	0.596046693	trans
cg05036535_RPL9P16	0.00068865	0.000860993	0.589751288	0.589751288	trans
cg11341215_GRAMD4P2	0.00068865	0.000860993	-0.663157858	0.663157858	trans
cg21351830_LINC01205	0.000688651	0.000860993	-0.695327109	0.695327109	trans
cg04590464_SCGB1D2	0.000688654	0.000860994	0.576253448	0.576253448	trans
cg06183849_RPL7L1P12	0.000688659	0.000860997	0.614292829	0.614292829	trans
cg23891601_CALML3	0.000688681	0.000861012	-0.584652088	0.584652088	trans
cg14450995_MTCO3P21	0.000688681	0.000861012	0.602437099	0.602437099	trans
cg10959048_LINC01737	0.000688682	0.000861012	-0.754656752	0.754656752	trans
cg19973291_TMEM45B	0.000688684	0.000861012	0.61930608	0.61930608	trans
cg22843912_TEX50	0.000688685	0.000861012	0.615747872	0.615747872	trans
cg27484662_SNORD114-7	0.000688689	0.000861012	-0.591704042	0.591704042	trans
cg20375654_DNMT3B	0.000688698	0.000861012	0.612282769	0.612282769	trans
cg02736186_RNU6-1240P	0.000688699	0.000861012	-0.67095633	0.67095633	trans
cg05669210_GOT2P1	0.000688699	0.000861012	2.88341006	2.88341006	trans
cg05669210_CBY1P1	0.000688699	0.000861012	2.88341006	2.88341006	trans
cg05669210_SNORD65C	0.000688699	0.000861012	2.88341006	2.88341006	trans
cg05669210_LINC00374	0.000688699	0.000861012	2.88341006	2.88341006	trans
cg05669210_SNORD113-8	0.000688699	0.000861012	2.88341006	2.88341006	trans
cg05669210_RNA5SP489	0.000688699	0.000861012	2.88341006	2.88341006	trans
cg04688871_CFAP20DC-AS1	0.0006887	0.000861012	0.976993637	0.976993637	trans
cg26898336_MTCO1P21	0.000688704	0.000861014	0.648718893	0.648718893	trans
cg07801742_LINC01827	0.00068871	0.000861014	-0.600594324	0.600594324	trans
cg01972009_PRICKLE2-AS2	0.000688717	0.000861014	0.581052274	0.581052274	trans
cg07235343_FRG2C	0.000688718	0.000861014	-0.75116758	0.75116758	trans
cg10054332_TNFRSF18	0.000688719	0.000861014	-1.112004789	1.112004789	trans
cg18281829_HDC	0.000688721	0.000861014	0.606095221	0.606095221	trans
cg15838301_RPS15P9	0.000688726	0.000861014	-2.024057407	2.024057407	trans
cg21473782_RPS27AP1	0.000688726	0.000861014	-0.634897062	0.634897062	trans
cg04365481_MRE11	0.000688727	0.000861014	-0.628697259	0.628697259	trans
cg20388329_LIMD1-AS1	0.000688736	0.000861014	0.594407053	0.594407053	trans
cg03958058_SNRPGP15	0.000688743	0.000861014	-0.592340076	0.592340076	trans
cg16678283_PEF1-AS1	0.000688744	0.000861014	0.598923029	0.598923029	trans
cg03513472_RORB	0.000688745	0.000861014	0.674174894	0.674174894	trans
cg23151860_RASSF6	0.000688746	0.000861014	0.669205366	0.669205366	trans
cg04342866_MS4A2	0.000688747	0.000861014	0.596033998	0.596033998	trans
cg01457547_RN7SKP115	0.000688749	0.000861014	0.596745725	0.596745725	trans
cg16237565_DLX1	0.00068875	0.000861014	-0.581758729	0.581758729	trans
cg01616519_AP1B1P1	0.000688753	0.000861014	1.064179932	1.064179932	trans
cg16417301_THOC7-AS1	0.000688754	0.000861014	0.621321095	0.621321095	trans
cg11803285_RNU6-663P	0.000688757	0.000861014	0.60904504	0.60904504	trans
cg11803285_RN7SKP162	0.000688757	0.000861014	0.60904504	0.60904504	trans
cg11803285_LINC00349	0.000688757	0.000861014	0.60904504	0.60904504	trans
cg11803285_LINC00383	0.000688757	0.000861014	0.60904504	0.60904504	trans
cg11803285_LINC02337	0.000688757	0.000861014	0.60904504	0.60904504	trans
cg11803285_CETN1	0.000688757	0.000861014	0.60904504	0.60904504	trans
cg03958058_IKZF1	0.000688758	0.000861014	-0.583235158	0.583235158	trans
cg01409776_RNU6-584P	0.00068876	0.000861014	0.609022948	0.609022948	trans
cg20009356_TCF21	0.000688761	0.000861014	-0.899366323	0.899366323	trans
cg05799088_AZU1	0.000688763	0.000861014	-0.577011429	0.577011429	trans
cg02746658_RN7SL284P	0.000688763	0.000861014	0.604997146	0.604997146	trans
cg23296665_ARID4A	0.000688764	0.000861014	0.739827125	0.739827125	trans
cg24856383_LRCH3	0.000688765	0.000861014	0.847336529	0.847336529	trans
cg25099233_IGKV1-9	0.00068877	0.000861017	0.599443157	0.599443157	trans
cg05264324_PAK1	0.000688784	0.000861033	0.608834595	0.608834595	trans
cg02072018_GTF2IP14	0.000688787	0.000861033	0.601442988	0.601442988	trans
cg08136432_OR52B4	0.0006888	0.000861047	-0.706311472	0.706311472	trans
cg21243631_TLK2P2	0.000688812	0.00086105	0.603541922	0.603541922	trans
cg06373377_OR4F17	0.000688819	0.00086105	0.656118961	0.656118961	trans
cg02990361_TRAV8-4	0.000688819	0.00086105	-0.648287083	0.648287083	trans
cg11194994_ZFHX2-AS1	0.000688819	0.00086105	0.597678921	0.597678921	trans
cg27157122_RN7SL16P	0.000688823	0.00086105	0.617321838	0.617321838	trans
cg13934046_KTN1-AS1	0.000688823	0.00086105	0.634733767	0.634733767	trans
cg20448053_IGLV2-33	0.000688828	0.00086105	0.606533633	0.606533633	trans
cg20448053_HAO2-IT1	0.000688828	0.00086105	0.606533633	0.606533633	trans
cg20448053_CYCSP53	0.000688828	0.00086105	0.606533633	0.606533633	trans
cg20448053_RPL5P15	0.000688828	0.00086105	0.606533633	0.606533633	trans
cg20448053_OLIG3	0.000688828	0.00086105	0.606533633	0.606533633	trans
cg20448053_TRIM77	0.000688828	0.00086105	0.606533633	0.606533633	trans
cg20448053_MIR184	0.000688828	0.00086105	0.606533633	0.606533633	trans
cg16870958_DESI1	0.000688836	0.000861052	0.623357624	0.623357624	trans
cg24114899_PI16	0.000688837	0.000861052	-0.650686961	0.650686961	trans
cg02939263_IGHA1	0.000688839	0.000861052	-0.649884434	0.649884434	trans
cg07016261_RBM6	0.00068884	0.000861052	0.620255374	0.620255374	trans
cg27484662_PAX6	0.000688841	0.000861052	0.558241274	0.558241274	trans
cg21853067_PABPC1P10	0.000688842	0.000861052	0.593878878	0.593878878	trans
cg09322432_LINC00475	0.000688846	0.000861052	0.589066534	0.589066534	trans
cg09023892_ESYT3	0.000688849	0.000861052	0.584215129	0.584215129	trans
cg23861834_STUM	0.00068885	0.000861052	0.580784204	0.580784204	trans
cg24543551_VDAC1P12	0.000688852	0.000861052	-0.681804822	0.681804822	trans
cg07419788_IL2RB	0.000688854	0.000861052	-1.064267839	1.064267839	trans
cg24270367_KLHDC1	0.000688856	0.000861052	1.191330192	1.191330192	trans
cg23067711_ABCA9-AS1	0.000688858	0.000861052	0.580557761	0.580557761	trans
cg02145137_LINC00454	0.00068886	0.000861052	-0.61910184	0.61910184	trans
cg20799917_THRB-IT1	0.000688863	0.000861052	0.592478462	0.592478462	trans
cg06376786_TRPA1	0.000688863	0.000861052	-1.019450491	1.019450491	trans
cg12607106_USP32	0.000688864	0.000861052	0.85794725	0.85794725	trans
cg21803139_RNU6-95P	0.000688866	0.000861053	-0.587894879	0.587894879	trans
cg12035532_LINC01661	0.000688869	0.000861054	0.583262593	0.583262593	trans
cg09658813_AGBL4-AS1	0.000688877	0.000861062	0.631682828	0.631682828	trans
cg17096979_IGHV3-33	0.000688881	0.000861063	-0.843210075	0.843210075	trans
cg06382930_GCNT1P1	0.000688882	0.000861063	0.594515983	0.594515983	trans
cg26759296_GRP	0.000688897	0.00086108	-0.585602069	0.585602069	trans
cg18087761_NIPA1	0.00068891	0.000861088	0.595614092	0.595614092	trans
cg05124021_RNU6-169P	0.000688911	0.000861088	0.599947826	0.599947826	trans
cg07191900_ACTP1	0.000688916	0.000861088	-0.59742875	0.59742875	trans
cg08188698_ANKRD18B	0.000688917	0.000861088	0.597399789	0.597399789	trans
cg14646214_FPR1	0.000688918	0.000861088	0.486547995	0.486547995	trans
cg02340312_CARNMT1	0.000688919	0.000861088	-0.626592183	0.626592183	trans
cg00260803_CTAGE3P	0.000688922	0.000861088	0.598173273	0.598173273	trans
cg19703425_LINC-PINT	0.000688923	0.000861088	-0.92081704	0.92081704	trans
cg00512739_FMO2	0.000688924	0.000861088	0.593250734	0.593250734	trans
cg17742903_CA1	0.000688925	0.000861088	0.61579992	0.61579992	trans
cg13447684_LINC01264	0.000688926	0.000861088	-0.57579198	0.57579198	trans
cg22337491_MIR600HG	0.000688928	0.000861088	0.558968163	0.558968163	trans
cg03337430_RPS26P5	0.000688933	0.000861092	-0.598106915	0.598106915	trans
cg26089753_SPDYE18	0.000688937	0.000861094	0.599422187	0.599422187	trans
cg05438523_PBX1-AS1	0.000688941	0.000861094	1.217693049	1.217693049	trans
cg20449048_BCRP4	0.000688943	0.000861094	0.597097898	0.597097898	trans
cg27475875_PRICKLE2-AS3	0.000688943	0.000861094	0.584851049	0.584851049	trans
cg04000274_CLEC1B	0.000688945	0.000861094	-0.856060815	0.856060815	trans
cg07905199_KANSL2	0.000688947	0.000861094	-0.567405965	0.567405965	trans
cg27371456_PDSS1P2	0.000688955	0.000861101	-0.603718222	0.603718222	trans
cg04077175_GOLGA6L9	0.000688956	0.000861101	0.595066084	0.595066084	trans
cg07545728_GTF2IP5	0.000688958	0.000861101	0.59293954	0.59293954	trans
cg14706331_TUBBP10	0.000688964	0.000861103	0.579111396	0.579111396	trans
cg06286292_SLC4A5	0.000688967	0.000861103	0.637324406	0.637324406	trans
cg03966685_RALGDS	0.00068897	0.000861103	0.675087438	0.675087438	trans
cg16236270_FGF3	0.000688971	0.000861103	-0.587023163	0.587023163	trans
cg03900676_OR51I2	0.000688971	0.000861103	0.587957461	0.587957461	trans
cg00470351_FDPSP2	0.000688975	0.000861103	0.587377121	0.587377121	trans
cg23983173_HMGN1P7	0.000688976	0.000861103	0.603981647	0.603981647	trans
cg03958058_RNU6-5P	0.000688977	0.000861103	-0.587169207	0.587169207	trans
cg26517831_KRT1	0.000688978	0.000861103	0.604304531	0.604304531	trans
cg16678283_SPDYE18	0.000688983	0.000861106	0.596806936	0.596806936	trans
cg13707951_GDI2P2	0.000688984	0.000861106	0.611314992	0.611314992	trans
cg14609104_AP2A1	0.000688992	0.000861109	-0.866024765	0.866024765	trans
cg14855874_MIR511	0.000688993	0.000861109	0.594103317	0.594103317	trans
cg05818394_ENPP7P4	0.000688994	0.000861109	0.606372101	0.606372101	trans
cg12083928_GCSAML	0.000688994	0.000861109	0.590239523	0.590239523	trans
cg26975587_MROH7	0.000688999	0.000861112	0.605839021	0.605839021	trans
cg27267507_SEPTIN7P13	0.000689001	0.000861112	0.618435539	0.618435539	trans
cg12156661_ST13P10	0.000689008	0.000861112	0.918798367	0.918798367	trans
cg26598859_PRTN3	0.000689009	0.000861112	-1.07803742	1.07803742	trans
cg22168087_RN7SL159P	0.000689011	0.000861112	0.590127806	0.590127806	trans
cg14432066_ARHGEF7-IT1	0.000689012	0.000861112	-0.588639589	0.588639589	trans
cg02030331_CYP51A1P3	0.000689012	0.000861112	0.594404954	0.594404954	trans
cg25217772_CLEC20A	0.000689013	0.000861112	0.588623045	0.588623045	trans
cg22026465_RNU6-1246P	0.000689028	0.000861127	0.584364767	0.584364767	trans
cg26318251_LINC02020	0.00068903	0.000861127	0.548034397	0.548034397	trans
cg10894164_STX2	0.000689031	0.000861127	0.622400924	0.622400924	trans
cg02399049_KLHDC1	0.000689044	0.000861137	0.608723157	0.608723157	trans
cg20111163_AGAP2	0.000689044	0.000861137	-0.603983551	0.603983551	trans
cg20337110_MAP1S	0.000689045	0.000861137	-0.694953868	0.694953868	trans
cg13880275_PPFIBP2	0.000689048	0.000861138	-0.653676873	0.653676873	trans
cg20057147_SKOR1	0.000689051	0.000861139	-0.581627447	0.581627447	trans
cg03887471_AGXT	0.000689052	0.000861139	-0.606386363	0.606386363	trans
cg14703829_MIR218-2	0.000689055	0.00086114	0.569005044	0.569005044	trans
cg11316131_SNORD51	0.000689058	0.000861141	-0.603065394	0.603065394	trans
cg23669855_GLIPR1L1	0.000689064	0.000861146	0.587125748	0.587125748	trans
cg25122934_LINC00411	0.000689066	0.000861146	-0.571729473	0.571729473	trans
cg10532310_RN7SKP44	0.000689067	0.000861146	-0.610091685	0.610091685	trans
cg09417812_TRGV6	0.00068907	0.000861147	-0.5966719	0.5966719	trans
cg11567268_ECEL1	0.000689085	0.000861162	-0.621360277	0.621360277	trans
cg19247488_MTCYBP34	0.000689087	0.000861163	-0.630536	0.630536	trans
cg12482253_TNFRSF17	0.000689092	0.000861164	-0.616574048	0.616574048	trans
cg04739200_NPM1P11	0.000689095	0.000861164	-0.582255115	0.582255115	trans
cg22168087_HSD3BP2	0.000689096	0.000861164	0.603031915	0.603031915	trans
cg15006082_ZNF785	0.000689099	0.000861164	0.65119827	0.65119827	trans
cg01972009_SOX9-AS1	0.000689099	0.000861164	0.565509771	0.565509771	trans
cg17653505_SLC30A2	0.000689102	0.000861164	-0.602103593	0.602103593	trans
cg05073233_THOC7-AS1	0.000689106	0.000861164	0.620117811	0.620117811	trans
cg08894280_RNA5SP103	0.000689107	0.000861164	-1.098888526	1.098888526	trans
cg13484958_POU6F2-AS2	0.000689108	0.000861164	-0.64225844	0.64225844	trans
cg27036347_RN7SL22P	0.000689113	0.000861164	0.736430374	0.736430374	trans
cg21066768_RPL9P16	0.000689113	0.000861164	0.583083067	0.583083067	trans
cg12769792_UNC5C	0.000689114	0.000861164	0.890355738	0.890355738	trans
cg20150659_PIANP	0.000689116	0.000861164	-0.64979394	0.64979394	trans
cg24969888_RPL7L1P2	0.000689116	0.000861164	1.421834753	1.421834753	trans
cg16540391_RPL7L1P12	0.000689126	0.000861171	0.622571908	0.622571908	trans
cg13911116_NMNAT1P3	0.000689127	0.000861171	0.723877691	0.723877691	trans
cg16810343_TTC6	0.000689132	0.000861171	0.556900778	0.556900778	trans
cg13879760_BNIP3P42	0.000689137	0.000861171	0.612960204	0.612960204	trans
cg01716040_WSCD2	0.000689145	0.000861171	-0.645041391	0.645041391	trans
cg06286292_HMGB1P17	0.000689146	0.000861171	0.63419405	0.63419405	trans
cg00530579_TMC2	0.000689147	0.000861171	-0.630988551	0.630988551	trans
cg11761102_NDUFS5P5	0.00068915	0.000861171	-0.606212555	0.606212555	trans
cg00360769_MTND2P28	0.000689157	0.000861171	0.584171551	0.584171551	trans
cg20599295_POTEC	0.000689159	0.000861171	0.577372111	0.577372111	trans
cg05492735_ELOBP4	0.000689163	0.000861171	0.901013928	0.901013928	trans
cg15412826_LINC00474	0.000689176	0.000861171	-0.662039101	0.662039101	trans
cg09176287_KLHL6-AS1	0.000689176	0.000861171	0.611792137	0.611792137	trans
cg15424250_CHMP4AP1	0.000689176	0.000861171	0.61207378	0.61207378	trans
cg15424250_OR2W1	0.000689176	0.000861171	0.61207378	0.61207378	trans
cg15424250_PGAM1P2	0.000689176	0.000861171	0.61207378	0.61207378	trans
cg15424250_KRTAP10-1	0.000689176	0.000861171	0.61207378	0.61207378	trans
cg20803916_ABRAXAS1	0.000689181	0.000861171	0.592800059	0.592800059	trans
cg26594488_SGO1	0.000689186	0.000861171	0.591830936	0.591830936	trans
cg03445244_GOLGA6L4	0.000689188	0.000861171	0.637414986	0.637414986	trans
cg07102913_MIR603	0.000689192	0.000861171	0.611629264	0.611629264	trans
cg16899501_TUBD1	0.000689198	0.000861171	0.856845107	0.856845107	trans
cg09396308_RNVU1-17	0.000689201	0.000861171	0.78903998	0.78903998	trans
cg09396308_GEMIN2P1	0.000689201	0.000861171	0.78903998	0.78903998	trans
cg09396308_MYCNUT	0.000689201	0.000861171	0.78903998	0.78903998	trans
cg09396308_RNU7-182P	0.000689201	0.000861171	0.78903998	0.78903998	trans
cg09396308_HAGLROS	0.000689201	0.000861171	0.78903998	0.78903998	trans
cg09396308_C3orf85	0.000689201	0.000861171	0.78903998	0.78903998	trans
cg09396308_RN7SL415P	0.000689201	0.000861171	0.78903998	0.78903998	trans
cg09396308_DYNLL1P7	0.000689201	0.000861171	0.78903998	0.78903998	trans
cg09396308_LINC00208	0.000689201	0.000861171	0.78903998	0.78903998	trans
cg09396308_PAEP	0.000689201	0.000861171	0.78903998	0.78903998	trans
cg09396308_LINC02668	0.000689201	0.000861171	0.78903998	0.78903998	trans
cg09396308_RPS7P9	0.000689201	0.000861171	0.78903998	0.78903998	trans
cg09396308_OR4C4P	0.000689201	0.000861171	0.78903998	0.78903998	trans
cg09396308_RNU6-1175P	0.000689201	0.000861171	0.78903998	0.78903998	trans
cg09396308_DNAJA1P1	0.000689201	0.000861171	0.78903998	0.78903998	trans
cg09396308_RNA5SP430	0.000689201	0.000861171	0.78903998	0.78903998	trans
cg09396308_KRTAP12-3	0.000689201	0.000861171	0.78903998	0.78903998	trans
cg06716182_HMGN2P28	0.000689201	0.000861171	0.607034828	0.607034828	trans
cg04464523_LINC01248	0.000689219	0.000861191	0.590511602	0.590511602	trans
cg20515377_MTCO2P34	0.000689226	0.000861197	0.619433177	0.619433177	trans
cg14781700_RN7SL809P	0.000689233	0.000861204	0.632284798	0.632284798	trans
cg09371091_TRPM5	0.000689242	0.000861207	-0.600532706	0.600532706	trans
cg18844029_CHCHD4P4	0.000689244	0.000861207	0.609341684	0.609341684	trans
cg01725383_PAQR5	0.000689245	0.000861207	0.603728514	0.603728514	trans
cg18716912_RNU6-598P	0.000689246	0.000861207	-0.625192661	0.625192661	trans
cg26112799_HCAR2	0.000689247	0.000861207	0.605773782	0.605773782	trans
cg04835971_LDHAL6A	0.000689248	0.000861207	0.62735148	0.62735148	trans
cg12225344_USH1G	0.00068925	0.000861207	0.580905969	0.580905969	trans
cg19776984_FAM209A	0.000689254	0.000861207	-0.67065585	0.67065585	trans
cg10389371_TRAJ23	0.000689254	0.000861207	-0.608142709	0.608142709	trans
cg14506175_FAM186A	0.000689257	0.000861207	0.628255041	0.628255041	trans
cg14579235_NFIX	0.00068926	0.000861207	0.692003222	0.692003222	trans
cg07637672_RPL21P42	0.00068926	0.000861207	0.583622532	0.583622532	trans
cg08140801_KRT18P14	0.000689262	0.000861207	-0.613544236	0.613544236	trans
cg10717214_MIR511	0.000689264	0.000861207	0.590969721	0.590969721	trans
cg04723364_CDK15	0.00068927	0.000861212	0.596857761	0.596857761	trans
cg23725888_RNU6-746P	0.000689272	0.000861212	0.610180509	0.610180509	trans
cg15044121_RNA5SP256	0.000689276	0.000861214	0.608367841	0.608367841	trans
cg04938082_H3C9P	0.000689285	0.000861223	-0.616605555	0.616605555	trans
cg14924064_TRAJ23	0.000689292	0.000861231	0.603432421	0.603432421	trans
cg20981146_KRBA2	0.000689298	0.000861235	1.119882602	1.119882602	trans
cg13512830_RPS15P9	0.000689304	0.000861239	0.565601667	0.565601667	trans
cg08845392_TTYH2	0.000689305	0.000861239	-1.672549612	1.672549612	trans
cg04269043_RN7SL205P	0.000689313	0.000861245	0.595682868	0.595682868	trans
cg12289251_SMCR5	0.000689315	0.000861245	0.621994183	0.621994183	trans
cg24728770_KLHL14	0.000689316	0.000861245	0.535284073	0.535284073	trans
cg21840153_SNRPEP10	0.000689322	0.000861248	0.597754343	0.597754343	trans
cg14687118_RNU6-907P	0.000689322	0.000861248	0.640883565	0.640883565	trans
cg23209353_TRNT1	0.00068933	0.000861248	0.616153154	0.616153154	trans
cg14585118_FAM177B	0.000689334	0.000861248	0.626476174	0.626476174	trans
cg04464523_RPL23AP4	0.000689334	0.000861248	0.641428364	0.641428364	trans
cg20847746_SNORD116-1	0.000689334	0.000861248	0.620062812	0.620062812	trans
cg06902555_GATM	0.000689337	0.000861248	-0.717180298	0.717180298	trans
cg05056349_RALBP1P2	0.000689337	0.000861248	-0.582201779	0.582201779	trans
cg25329734_OR13J1	0.000689337	0.000861248	0.620766921	0.620766921	trans
cg17813879_GRB14	0.00068934	0.000861248	0.611096548	0.611096548	trans
cg17945153_EMBP1	0.000689341	0.000861248	-0.602910579	0.602910579	trans
cg22646074_SLC22A5	0.000689343	0.000861249	0.633568705	0.633568705	trans
cg15771041_MATN2	0.000689345	0.000861249	0.554428787	0.554428787	trans
cg05334062_RNU6-48P	0.000689347	0.000861249	1.0404465	1.0404465	trans
cg03336270_YWHAEP5	0.000689355	0.00086125	0.577013814	0.577013814	trans
cg14796406_MECOM-AS1	0.000689355	0.00086125	0.629611171	0.629611171	trans
cg07016261_CROT	0.000689355	0.00086125	0.592746405	0.592746405	trans
cg22337491_CYP2C9	0.000689356	0.00086125	0.577154695	0.577154695	trans
cg19773385_GULP1	0.000689359	0.000861252	0.712646099	0.712646099	trans
cg21903920_TPPP2	0.000689374	0.000861262	0.578266903	0.578266903	trans
cg03604388_GPS2P1	0.000689375	0.000861262	-0.631871542	0.631871542	trans
cg07697756_HERC2P9	0.000689375	0.000861262	0.591374097	0.591374097	trans
cg01713812_RPS18	0.000689375	0.000861262	0.645363282	0.645363282	trans
cg02877478_FAP	0.00068938	0.000861263	1.001678835	1.001678835	trans
cg00320608_LINC01124	0.000689381	0.000861263	0.626713648	0.626713648	trans
cg15747423_SYNM	0.000689382	0.000861263	1.337142704	1.337142704	trans
cg01623472_RSL24D1P2	0.000689394	0.000861275	-0.603785036	0.603785036	trans
cg02792740_PLEKHF2	0.000689398	0.000861277	0.607044	0.607044	trans
cg02487130_ZBTB45	0.000689408	0.000861288	0.595405678	0.595405678	trans
cg12584537_RPS7P2	0.000689413	0.000861292	-0.60636151	0.60636151	trans
cg12377084_PLCE1-AS2	0.000689425	0.000861304	0.681569253	0.681569253	trans
cg03304332_PSPC1-AS2	0.00068943	0.000861308	0.596114722	0.596114722	trans
cg19556217_TRBV22OR9-2	0.000689435	0.000861309	-0.57780268	0.57780268	trans
cg19556217_RNU6-271P	0.000689435	0.000861309	-0.57780268	0.57780268	trans
cg19563083_PGAM1P4	0.000689451	0.000861327	0.648548123	0.648548123	trans
cg00393825_SLPI	0.000689462	0.000861337	0.614173036	0.614173036	trans
cg13409449_CHRNB1	0.000689466	0.00086134	0.633515452	0.633515452	trans
cg09476012_LINC01923	0.000689468	0.00086134	-0.59893835	0.59893835	trans
cg03979788_TTC16	0.00068947	0.00086134	-0.605547561	0.605547561	trans
cg10894164_FAM228B	0.000689477	0.000861345	0.62896181	0.62896181	trans
cg20630363_EPM2A	0.000689478	0.000861345	0.605566933	0.605566933	trans
cg11638878_PRDX3P4	0.000689483	0.000861349	0.609927583	0.609927583	trans
cg12093005_TNN	0.000689484	0.000861349	-1.335441624	1.335441624	trans
cg14776351_OR52B3P	0.000689492	0.000861355	0.852942423	0.852942423	trans
cg15830792_RNU2-38P	0.000689494	0.000861355	0.746964957	0.746964957	trans
cg16975684_RPS15AP9	0.000689497	0.000861357	0.59240229	0.59240229	trans
cg18896071_RN7SL16P	0.000689499	0.000861357	0.664009115	0.664009115	trans
cg00470351_SSBP3-AS1	0.000689503	0.000861358	0.604664207	0.604664207	trans
cg07014154_PLAC9	0.000689505	0.000861358	0.624364153	0.624364153	trans
cg13019502_ETF1P2	0.000689506	0.000861358	0.615547054	0.615547054	trans
cg08681877_OTOG	0.000689508	0.000861358	-0.842624016	0.842624016	trans
cg08534653_TBL1XR1-AS1	0.000689515	0.000861362	0.609453959	0.609453959	trans
cg03868943_OR52B5P	0.000689515	0.000861362	0.622896119	0.622896119	trans
cg12513911_B3GALNT2P1	0.000689518	0.000861363	0.719108445	0.719108445	trans
cg02792740_PDHX	0.000689528	0.000861367	0.598228469	0.598228469	trans
cg07790896_ARMC2-AS1	0.000689528	0.000861367	0.682716538	0.682716538	trans
cg14099685_HPX	0.000689529	0.000861367	0.585071695	0.585071695	trans
cg26381498_RBP2	0.000689529	0.000861367	0.590543331	0.590543331	trans
cg22550042_USP17L27	0.000689531	0.000861367	-0.583166818	0.583166818	trans
cg11086960_DNAJB6P4	0.000689536	0.000861371	-0.649955899	0.649955899	trans
cg01322554_HLA-DPB1	0.000689539	0.000861372	-0.614651781	0.614651781	trans
cg17914494_BTF3L4P1	0.000689541	0.000861372	1.514629549	1.514629549	trans
cg01174264_MIR511	0.000689556	0.000861388	0.601017156	0.601017156	trans
cg11299543_INTS4P1	0.000689557	0.000861388	0.588161476	0.588161476	trans
cg16503053_KRTDAP	0.00068956	0.000861389	0.57809237	0.57809237	trans
cg11835347_RPL3P5	0.000689564	0.00086139	0.604379107	0.604379107	trans
cg19684894_CYP46A1	0.000689566	0.00086139	0.614276518	0.614276518	trans
cg12186981_LINC01450	0.000689567	0.00086139	-0.647794023	0.647794023	trans
cg12836961_HOXB9	0.000689572	0.000861394	-0.661928225	0.661928225	trans
cg20612154_SCGB2B2	0.000689578	0.000861399	0.596786392	0.596786392	trans
cg13090817_RPL7L1P12	0.000689589	0.000861408	0.61569924	0.61569924	trans
cg05818000_SCGB1D4	0.00068959	0.000861408	0.611771299	0.611771299	trans
cg00127664_CLHC1	0.000689597	0.000861412	0.604414977	0.604414977	trans
cg09653933_RN7SKP108	0.000689598	0.000861412	0.578256266	0.578256266	trans
cg10119804_RPL23AP74	0.0006896	0.000861412	0.609264121	0.609264121	trans
cg24360658_SLC25A27	0.000689602	0.000861412	0.599554909	0.599554909	trans
cg09235504_ZNF154	0.000689602	0.000861412	1.014221505	1.014221505	trans
cg21086969_PDZK1P1	0.000689619	0.00086143	0.60866964	0.60866964	trans
cg13332816_TTC6	0.000689634	0.000861445	0.565110299	0.565110299	trans
cg25928510_CNN2P8	0.000689637	0.000861445	-2.791413984	2.791413984	trans
cg08825286_OR1L8	0.000689637	0.000861445	-0.79181539	0.79181539	trans
cg26748794_AGTR1	0.00068964	0.000861446	0.635610229	0.635610229	trans
cg19113840_MYL2	0.000689647	0.000861453	-0.604710091	0.604710091	trans
cg19039809_ZMYM1	0.000689657	0.000861462	0.657433376	0.657433376	trans
cg12655250_DNAH5	0.000689662	0.000861466	0.571579914	0.571579914	trans
cg18474443_SULT1B1	0.000689666	0.000861469	0.635459512	0.635459512	trans
cg15217542_PATE1	0.000689675	0.000861478	0.762024886	0.762024886	trans
cg14924064_ARF4P4	0.000689681	0.000861478	0.589340005	0.589340005	trans
cg15494366_CEP126	0.000689681	0.000861478	0.596886364	0.596886364	trans
cg26414417_LINC02639	0.000689684	0.000861478	0.580306625	0.580306625	trans
cg21361021_KCTD9P4	0.000689685	0.000861478	0.596294792	0.596294792	trans
cg03036575_CDPF1P1	0.000689685	0.000861478	-0.612301748	0.612301748	trans
cg02363010_PRPF31	0.000689688	0.000861478	0.738494244	0.738494244	trans
cg04672837_NT5C1B	0.000689689	0.000861478	0.643501939	0.643501939	trans
cg16503053_KRT16	0.000689692	0.000861478	0.571964368	0.571964368	trans
cg10039163_TIMM9P1	0.000689701	0.000861488	-0.614945347	0.614945347	trans
cg00679368_SPO11	0.000689709	0.000861491	-0.594136419	0.594136419	trans
cg19569208_SLC25A47	0.00068971	0.000861491	0.712997826	0.712997826	trans
cg14094375_HOXC5	0.000689711	0.000861491	-0.651260988	0.651260988	trans
cg21175760_RN7SKP32	0.000689713	0.000861491	0.562669539	0.562669539	trans
cg08433110_MAPRE1P3	0.000689714	0.000861491	0.730336511	0.730336511	trans
cg06128142_FAM74A1	0.000689718	0.000861493	-0.563973079	0.563973079	trans
cg27194219_IGFBP1	0.000689721	0.000861493	-0.594242678	0.594242678	trans
cg14755254_MIR1202	0.000689722	0.000861493	0.564576004	0.564576004	trans
cg24605553_RPL6P2	0.000689724	0.000861493	0.609496983	0.609496983	trans
cg11761102_AK4P3	0.000689726	0.000861493	-0.584819491	0.584819491	trans
cg27136869_RNU6-520P	0.000689727	0.000861493	0.615296183	0.615296183	trans
cg08258896_SLC5A9	0.000689744	0.000861506	0.610761209	0.610761209	trans
cg10160570_LDHAL6A	0.000689744	0.000861506	0.593692279	0.593692279	trans
cg08818130_KLRC4	0.000689745	0.000861506	-0.87956931	0.87956931	trans
cg23391086_SNORD70B	0.000689746	0.000861506	0.576030607	0.576030607	trans
cg09950920_BECN2	0.000689749	0.000861508	0.596823792	0.596823792	trans
cg25947301_SRSF3P6	0.000689755	0.000861513	-0.588024572	0.588024572	trans
cg19432243_ICAM1	0.000689765	0.000861521	-0.602653971	0.602653971	trans
cg21832144_RAD1P1	0.000689765	0.000861521	-0.654424517	0.654424517	trans
cg03260458_LINC00174	0.000689774	0.000861524	0.601600564	0.601600564	trans
cg19776984_CDCA2	0.000689774	0.000861524	-0.668072574	0.668072574	trans
cg02682924_RN7SL317P	0.000689775	0.000861524	0.581551241	0.581551241	trans
cg22190299_RNU6-563P	0.000689776	0.000861524	0.618079948	0.618079948	trans
cg00572650_GPR17	0.000689778	0.000861524	-0.650259019	0.650259019	trans
cg17388638_PURG	0.000689789	0.000861531	0.651347158	0.651347158	trans
cg16770243_FRG2FP	0.000689789	0.000861531	0.609967076	0.609967076	trans
cg18391514_RFPL4A	0.000689789	0.000861531	0.5915401	0.5915401	trans
cg10548700_LINC01675	0.000689792	0.000861532	-0.540001456	0.540001456	trans
cg10322510_BRI3P1	0.000689795	0.000861533	2.041542813	2.041542813	trans
cg23209353_PROX2	0.000689799	0.000861535	0.620148837	0.620148837	trans
cg07861662_C7	0.000689806	0.000861541	0.607169038	0.607169038	trans
cg07235343_RNU6-853P	0.000689808	0.000861541	-0.734798578	0.734798578	trans
cg13447684_EZR-AS1	0.000689809	0.000861541	-0.610466366	0.610466366	trans
cg06747314_ZC3H12D	0.000689811	0.000861541	-0.599961306	0.599961306	trans
cg05816188_RN7SL608P	0.000689816	0.000861544	0.60202892	0.60202892	trans
cg15542496_WIPF1	0.000689819	0.000861544	0.59161925	0.59161925	trans
cg10881225_TRBV25OR9-2	0.00068982	0.000861544	-0.58367182	0.58367182	trans
cg19408449_LY86	0.000689825	0.000861548	-0.755561222	0.755561222	trans
cg21579472_CABS1	0.000689828	0.000861548	-0.544996447	0.544996447	trans
cg04056946_MIR548G	0.000689831	0.000861548	-0.668144545	0.668144545	trans
cg26482585_TAS2R8	0.000689833	0.000861548	0.716980805	0.716980805	trans
cg00770754_RNU6-37P	0.000689834	0.000861548	-0.602772497	0.602772497	trans
cg11788945_TRPM2-AS	0.000689835	0.000861548	-0.604547715	0.604547715	trans
cg03406535_RNU1-93P	0.000689842	0.000861552	0.608051052	0.608051052	trans
cg17583513_OR2G2	0.000689844	0.000861552	0.627752513	0.627752513	trans
cg12125241_SCGB2B2	0.00068985	0.000861552	0.622346245	0.622346245	trans
cg06373377_OR3D1P	0.000689851	0.000861552	0.665177859	0.665177859	trans
cg19952435_RPL17P17	0.000689855	0.000861552	0.584433554	0.584433554	trans
cg14409406_SLC18B1	0.000689855	0.000861552	-0.5995241	0.5995241	trans
cg10658438_SCN7A	0.00068986	0.000861552	0.600860121	0.600860121	trans
cg17918184_RFPL3	0.000689861	0.000861552	-0.637475949	0.637475949	trans
cg23608297_HJV	0.000689862	0.000861552	0.560604369	0.560604369	trans
cg02426343_IAPP	0.000689863	0.000861552	-0.611158999	0.611158999	trans
cg18024904_IGHV4-59	0.000689863	0.000861552	-0.616070438	0.616070438	trans
cg02399049_CHKB-DT	0.000689867	0.000861552	0.599603458	0.599603458	trans
cg14335687_UST-AS2	0.000689869	0.000861552	0.603136237	0.603136237	trans
cg01762663_MTCO1P27	0.000689871	0.000861552	-0.622494536	0.622494536	trans
cg08426938_RNF150	0.000689872	0.000861552	-0.575426922	0.575426922	trans
cg15630394_RNU7-97P	0.000689872	0.000861552	-0.593725552	0.593725552	trans
cg14596422_RMDN2-AS1	0.000689875	0.000861553	0.602169489	0.602169489	trans
cg25994476_MINDY3	0.00068988	0.000861553	0.622497871	0.622497871	trans
cg16853842_OR1E2	0.00068988	0.000861553	-0.565814667	0.565814667	trans
cg19964403_RNU4-63P	0.000689882	0.000861553	-0.695617866	0.695617866	trans
cg24587800_HDC	0.000689882	0.000861553	0.575322803	0.575322803	trans
cg05951042_CD300LG	0.000689889	0.000861559	-0.612915867	0.612915867	trans
cg11086960_RHEBP2	0.000689892	0.000861559	-0.650502255	0.650502255	trans
cg22014708_LINC00475	0.000689894	0.000861559	0.563781747	0.563781747	trans
cg15137954_SLC17A3	0.000689895	0.000861559	-0.582802644	0.582802644	trans
cg03785456_FXYD7	0.0006899	0.000861562	-0.603644894	0.603644894	trans
cg25740652_ZNF778	0.000689904	0.000861565	0.588501465	0.588501465	trans
cg15048534_RNU6-723P	0.000689913	0.000861568	0.612002707	0.612002707	trans
cg05546346_DBF4P1	0.000689913	0.000861568	0.57496458	0.57496458	trans
cg19271242_SDHCP2	0.000689914	0.000861568	0.852054775	0.852054775	trans
cg23247274_MIR8485	0.000689915	0.000861568	3.356913474	3.356913474	trans
cg03870497_RN7SKP58	0.00068992	0.000861573	0.661372359	0.661372359	trans
cg18966920_SASS6	0.000689926	0.000861575	0.597679384	0.597679384	trans
cg18955951_SPDYE17	0.000689929	0.000861575	0.612908313	0.612908313	trans
cg06185140_CENPNP1	0.00068993	0.000861575	0.682249024	0.682249024	trans
cg04613428_NAA11	0.00068993	0.000861575	0.61759787	0.61759787	trans
cg25040746_LINC02088	0.000689932	0.000861575	-1.255452134	1.255452134	trans
cg18674653_SPART-AS1	0.000689934	0.000861575	0.59949802	0.59949802	trans
cg04640687_RN7SL284P	0.000689948	0.000861586	0.591193466	0.591193466	trans
cg20803916_ANKRD62P1-PARP4P3	0.000689951	0.000861586	0.577177073	0.577177073	trans
cg16115454_OR7E136P	0.000689952	0.000861586	-0.615950365	0.615950365	trans
cg16348536_MTND4P1	0.000689955	0.000861586	-0.634699743	0.634699743	trans
cg07294624_PLD4	0.000689956	0.000861586	-0.607481302	0.607481302	trans
cg16139000_AGXT	0.000689956	0.000861586	-0.612026935	0.612026935	trans
cg13564156_PDGFA	0.000689957	0.000861586	0.58729193	0.58729193	trans
cg27003171_MIR342	0.000689959	0.000861586	-0.587042536	0.587042536	trans
cg11432526_LINC01209	0.00068996	0.000861586	-0.835383959	0.835383959	trans
cg02726798_RNU6-1011P	0.000689966	0.00086159	0.686456162	0.686456162	trans
cg24304928_CCDC107	0.00068997	0.000861592	-0.82586733	0.82586733	trans
cg07472196_FAM185A	0.000689979	0.000861597	0.680970235	0.680970235	trans
cg17911428_CCDC83	0.000689979	0.000861597	-1.238946496	1.238946496	trans
cg00980751_SPART-AS1	0.000689982	0.000861597	0.627071882	0.627071882	trans
cg05818394_RPL31P20	0.000689984	0.000861597	0.58772013	0.58772013	trans
cg20951978_RN7SKP65	0.000689985	0.000861597	0.565722593	0.565722593	trans
cg05226335_OR2T33	0.000689987	0.000861597	0.561946221	0.561946221	trans
cg17603288_LINC00160	0.000689987	0.000861597	-0.584909254	0.584909254	trans
cg12513911_COL10A1	0.00068999	0.000861598	0.739699078	0.739699078	trans
cg11216917_RABGAP1L-AS1	0.000689993	0.000861599	0.607301607	0.607301607	trans
cg24030434_RNF217-AS1	0.000690001	0.000861606	0.606747376	0.606747376	trans
cg25365217_SOX10	0.000690009	0.000861614	-0.608487857	0.608487857	trans
cg12835135_TCEANC2	0.000690025	0.000861629	0.609528548	0.609528548	trans
cg27251155_DKK1	0.000690026	0.000861629	-0.625433893	0.625433893	trans
cg10218880_LINC01116	0.000690027	0.000861629	0.592580014	0.592580014	trans
cg12046362_OR11M1P	0.000690031	0.00086163	-0.590689374	0.590689374	trans
cg19675272_RN7SKP184	0.000690032	0.00086163	0.621918445	0.621918445	trans
cg22320071_LINC02806	0.000690045	0.000861644	0.611965825	0.611965825	trans
cg27039034_RPS3AP28	0.000690047	0.000861644	0.640254504	0.640254504	trans
cg10905486_EML6-AS1	0.000690054	0.000861649	0.631894508	0.631894508	trans
cg16111704_MAB21L2	0.000690055	0.000861649	0.598349062	0.598349062	trans
cg11465192_TESPA1	0.000690061	0.000861654	0.589819016	0.589819016	trans
cg10449536_ST3GAL3	0.000690065	0.000861656	0.675650305	0.675650305	trans
cg23757341_E2F6P2	0.000690068	0.000861658	0.625617598	0.625617598	trans
cg11544195_RN7SL284P	0.000690076	0.000861663	0.607243162	0.607243162	trans
cg16582255_LIPK	0.000690077	0.000861663	0.579886154	0.579886154	trans
cg01864029_SREBF2	0.000690081	0.000861663	-0.600407618	0.600407618	trans
cg00512739_OFD1P17	0.000690082	0.000861663	0.59796232	0.59796232	trans
cg03129394_MIR218-2	0.000690084	0.000861663	-0.590930943	0.590930943	trans
cg04758826_PNMT	0.000690085	0.000861663	-0.813781533	0.813781533	trans
cg24612059_GUSBP1	0.000690086	0.000861663	0.598596223	0.598596223	trans
cg05036535_SHISA6	0.000690092	0.000861664	0.57091851	0.57091851	trans
cg06301252_FTMT	0.000690092	0.000861664	0.60582156	0.60582156	trans
cg15309790_RPL32P23	0.000690093	0.000861664	-0.627148339	0.627148339	trans
cg16562709_SLC25A5P1	0.000690096	0.000861666	0.684694013	0.684694013	trans
cg15790457_HSD3B2	0.0006901	0.000861667	0.602256506	0.602256506	trans
cg14044167_HBEGF	0.000690101	0.000861667	0.560133011	0.560133011	trans
cg14287235_RNA5SP427	0.000690106	0.00086167	-0.572555052	0.572555052	trans
cg19271242_RNU4-41P	0.000690111	0.000861674	0.875164018	0.875164018	trans
cg09508875_RPL12P24	0.000690114	0.000861676	-0.622468322	0.622468322	trans
cg25523221_CHCHD4P4	0.000690119	0.00086168	0.604256235	0.604256235	trans
cg01367444_MIR548F3	0.000690137	0.000861695	0.587715201	0.587715201	trans
cg00363337_MARK2P6	0.000690143	0.000861695	0.610561668	0.610561668	trans
cg04998498_CALR4P	0.000690145	0.000861695	0.663410362	0.663410362	trans
cg15544633_RNU6-843P	0.000690147	0.000861695	0.603342919	0.603342919	trans
cg13835843_USP12P2	0.000690148	0.000861695	0.611184483	0.611184483	trans
cg04272684_DOC2A	0.000690151	0.000861695	-0.598294175	0.598294175	trans
cg12475934_PHACTR3	0.000690152	0.000861695	0.628678483	0.628678483	trans
cg17076795_RFTN2	0.000690153	0.000861695	0.644137474	0.644137474	trans
cg12910951_SSU72P6	0.000690154	0.000861695	0.579742048	0.579742048	trans
cg04707845_CPA3	0.000690154	0.000861695	0.597632051	0.597632051	trans
cg01354206_FBXO47	0.000690155	0.000861695	-0.576612464	0.576612464	trans
cg23882019_BCAR3-AS1	0.000690158	0.000861696	0.627476907	0.627476907	trans
cg01000056_LINC00692	0.000690168	0.000861706	-0.651105171	0.651105171	trans
cg01226797_LINC00348	0.000690172	0.000861708	-0.649877994	0.649877994	trans
cg20120218_RPS29P14	0.000690176	0.000861709	1.050235484	1.050235484	trans
cg03513472_PIAS2	0.000690178	0.000861709	0.67600834	0.67600834	trans
cg16560595_CPS1	0.000690179	0.000861709	0.585356718	0.585356718	trans
cg01512230_RPS27P18	0.00069018	0.000861709	0.580861729	0.580861729	trans
cg22007578_IGHV5-78	0.000690185	0.000861712	0.568776613	0.568776613	trans
cg12395958_HMX2	0.000690188	0.000861712	-0.61037207	0.61037207	trans
cg05654364_LATS2-AS1	0.000690189	0.000861712	0.623914894	0.623914894	trans
cg10801331_USP17L4	0.000690196	0.000861718	-1.240917936	1.240917936	trans
cg06902555_H2BL1P	0.0006902	0.000861718	-0.71158786	0.71158786	trans
cg26353006_ZIC5	0.000690201	0.000861718	0.920855404	0.920855404	trans
cg17792994_ANGPTL1	0.000690208	0.000861718	0.609968968	0.609968968	trans
cg14703553_CHMP4AP1	0.000690209	0.000861718	-0.627893212	0.627893212	trans
cg14703553_OR2W1	0.000690209	0.000861718	-0.627893212	0.627893212	trans
cg14703553_PGAM1P2	0.000690209	0.000861718	-0.627893212	0.627893212	trans
cg14703553_KRTAP10-1	0.000690209	0.000861718	-0.627893212	0.627893212	trans
cg19249811_HOXB5	0.000690216	0.000861719	0.972111222	0.972111222	trans
cg14287235_SAMD14	0.000690217	0.000861719	0.582443304	0.582443304	trans
cg11420761_LINC01874	0.000690221	0.000861719	0.600049486	0.600049486	trans
cg11420761_RNA5SP89	0.000690221	0.000861719	0.600049486	0.600049486	trans
cg11420761_SNORD32B	0.000690221	0.000861719	0.600049486	0.600049486	trans
cg21576300_ZNF729	0.000690229	0.000861725	-0.580078241	0.580078241	trans
cg03318695_PSPC1-AS2	0.00069023	0.000861725	0.603504208	0.603504208	trans
cg07959046_PI16	0.000690231	0.000861725	-0.649212132	0.649212132	trans
cg03979788_RN7SL513P	0.000690245	0.00086174	-0.614943093	0.614943093	trans
cg07472196_HDHD2	0.000690252	0.000861746	0.66785625	0.66785625	trans
cg23238869_RNU6-435P	0.000690255	0.000861748	0.663302538	0.663302538	trans
cg05065319_PCSK2	0.000690261	0.000861753	-0.604553018	0.604553018	trans
cg08258867_BTBD9-AS1	0.000690268	0.000861756	0.609748285	0.609748285	trans
cg03593057_MRPL42P3	0.000690269	0.000861756	-0.596907021	0.596907021	trans
cg02660271_TBC1D3P6	0.00069027	0.000861756	-0.611603964	0.611603964	trans
cg26573961_ZNF223	0.000690278	0.000861764	0.651888742	0.651888742	trans
cg09480417_RNU6-598P	0.000690285	0.00086177	-0.71678019	0.71678019	trans
cg02526950_CCT8L1P	0.00069029	0.00086177	0.602208252	0.602208252	trans
cg26229593_RNU6-1249P	0.000690292	0.00086177	0.606818411	0.606818411	trans
cg05735659_FAM111B	0.000690292	0.00086177	0.718141195	0.718141195	trans
cg14450995_WEE2	0.000690293	0.00086177	0.607126956	0.607126956	trans
cg07785145_HPGDS	0.000690302	0.000861776	0.906040603	0.906040603	trans
cg04640687_PIN1P1	0.000690303	0.000861776	0.585320281	0.585320281	trans
cg12368522_SOX18	0.000690303	0.000861776	0.583268633	0.583268633	trans
cg02724374_PKLR	0.000690307	0.000861778	-0.588183145	0.588183145	trans
cg08033828_RPS27P22	0.000690313	0.000861783	0.582421815	0.582421815	trans
cg07353306_USP17L27	0.000690324	0.000861794	-0.595532507	0.595532507	trans
cg19408449_IGHV3-53	0.000690328	0.000861796	-0.667806616	0.667806616	trans
cg12624031_DEFB108F	0.000690329	0.000861796	0.839106739	0.839106739	trans
cg05485769_MARK2P6	0.000690343	0.00086181	0.617851458	0.617851458	trans
cg22380090_AIMP1P2	0.000690362	0.00086183	-0.583836507	0.583836507	trans
cg26136325_RPL7AP22	0.000690363	0.00086183	0.616744649	0.616744649	trans
cg22491001_IFITM4P	0.000690367	0.000861833	-0.591589024	0.591589024	trans
cg09851528_MIR1262	0.000690371	0.000861835	0.6055751	0.6055751	trans
cg23878202_RNA5SP375	0.000690373	0.000861835	-0.622880034	0.622880034	trans
cg03763624_CCDC144NL-AS1	0.000690379	0.00086184	-0.626425541	0.626425541	trans
cg00595889_NMNAT1P3	0.000690387	0.000861845	0.595427344	0.595427344	trans
cg06176987_CD37	0.000690388	0.000861845	-0.596318269	0.596318269	trans
cg24512138_LINC01209	0.00069039	0.000861845	-0.625734113	0.625734113	trans
cg22528979_RPS15P9	0.000690393	0.000861845	0.640834208	0.640834208	trans
cg15067619_CNTN4-AS1	0.000690394	0.000861845	0.730671341	0.730671341	trans
cg09623286_RN7SKP3	0.000690394	0.000861845	0.590709085	0.590709085	trans
cg14422338_HOMER2	0.000690398	0.000861846	0.571072319	0.571072319	trans
cg03885527_GOLGA2P5	0.000690403	0.00086185	0.594807231	0.594807231	trans
cg03283042_STARD13-AS	0.00069041	0.000861857	0.620401934	0.620401934	trans
cg01860091_RPL12P12	0.000690414	0.000861859	0.625809436	0.625809436	trans
cg01354479_GPR32	0.000690427	0.000861873	-0.582277683	0.582277683	trans
cg14488391_RNU6-944P	0.000690431	0.000861873	0.655810745	0.655810745	trans
cg01968657_RPL19P18	0.000690432	0.000861873	0.595426701	0.595426701	trans
cg23183144_RN7SKP230	0.000690433	0.000861873	-0.583337068	0.583337068	trans
cg22792560_ENPP7P2	0.000690435	0.000861873	0.574393052	0.574393052	trans
cg10991855_USP40	0.000690445	0.000861878	-0.598756352	0.598756352	trans
cg02501773_LINC00472	0.000690445	0.000861878	0.616324424	0.616324424	trans
cg00154829_GPR83	0.000690445	0.000861878	-0.66411395	0.66411395	trans
cg16652920_ADGRE1	0.00069046	0.000861894	0.565482434	0.565482434	trans
cg23093741_HGD	0.000690463	0.000861895	-0.59638442	0.59638442	trans
cg05740632_PDC	0.00069047	0.0008619	0.721006979	0.721006979	trans
cg17104484_IPO7P2	0.00069047	0.0008619	0.608844056	0.608844056	trans
cg17233160_FOXD4L4	0.000690477	0.000861905	0.684625329	0.684625329	trans
cg03179052_TIPIN	0.000690481	0.000861906	-1.047894246	1.047894246	trans
cg05398648_RNU1-136P	0.000690487	0.000861906	-0.966399722	0.966399722	trans
cg10411658_PAICS	0.00069049	0.000861906	0.699161632	0.699161632	trans
cg09768455_GAPDHP44	0.000690493	0.000861906	0.594127052	0.594127052	trans
cg18288390_ZNF781	0.000690495	0.000861906	0.589970641	0.589970641	trans
cg23503501_LINC01121	0.000690497	0.000861906	0.603513736	0.603513736	trans
cg20126741_MTCO3P12	0.000690497	0.000861906	0.484803434	0.484803434	trans
cg16747922_C4BPAP1	0.000690497	0.000861906	0.594527664	0.594527664	trans
cg26982883_KRIT1	0.000690498	0.000861906	0.6128656	0.6128656	trans
cg24329141_NANOGP5	0.000690498	0.000861906	0.607866329	0.607866329	trans
cg23428870_LINC00174	0.0006905	0.000861906	0.601045026	0.601045026	trans
cg19360023_GTF2IP23	0.000690501	0.000861906	1.436301765	1.436301765	trans
cg08081346_RN7SL413P	0.000690508	0.000861912	-0.833189542	0.833189542	trans
cg19973291_DCTN1-AS1	0.00069051	0.000861912	0.632201688	0.632201688	trans
cg00545295_LINC00433	0.000690516	0.000861917	-0.490099041	0.490099041	trans
cg11941015_RNU4-72P	0.000690525	0.000861925	0.613360457	0.613360457	trans
cg27039034_C4BPAP1	0.000690527	0.000861925	0.621562517	0.621562517	trans
cg01655349_RN7SL16P	0.00069053	0.000861926	0.652354712	0.652354712	trans
cg13668180_PRRX2	0.000690532	0.000861927	-0.576415716	0.576415716	trans
cg12156661_RPL4P6	0.00069054	0.000861932	0.929584935	0.929584935	trans
cg18896071_BICD1	0.00069054	0.000861932	0.679017562	0.679017562	trans
cg02593734_DEFB108C	0.000690543	0.000861933	-0.689666057	0.689666057	trans
cg02945385_MIR548I1	0.000690558	0.000861947	-0.619167287	0.619167287	trans
cg06902555_ARV1	0.000690561	0.000861947	-0.714198253	0.714198253	trans
cg19975482_MELTF-AS1	0.000690564	0.000861947	0.612657799	0.612657799	trans
cg20651218_SMIM5	0.000690565	0.000861947	0.725966073	0.725966073	trans
cg22280068_CFC1B	0.000690567	0.000861947	-0.644539443	0.644539443	trans
cg00018229_BPIFB3	0.000690568	0.000861947	0.593093177	0.593093177	trans
cg08018007_H2AC13	0.00069057	0.000861947	-0.675867293	0.675867293	trans
cg16792066_RPS4XP21	0.000690572	0.000861947	-1.729585066	1.729585066	trans
cg04085076_SCGB2B2	0.000690572	0.000861947	0.597631943	0.597631943	trans
cg24013293_TTC6	0.000690575	0.000861949	0.617206651	0.617206651	trans
cg12020396_DNMT3L	0.000690586	0.000861954	0.574847765	0.574847765	trans
cg11130915_MS4A13	0.000690586	0.000861954	0.603007769	0.603007769	trans
cg10625365_CTCFL	0.000690589	0.000861954	0.673548336	0.673548336	trans
cg00052482_RPS17P14	0.000690591	0.000861954	0.584394997	0.584394997	trans
cg18482892_NT5C1B	0.000690591	0.000861954	0.627558	0.627558	trans
cg14513900_PCP4	0.000690594	0.000861954	0.566612864	0.566612864	trans
cg01345354_LINC01291	0.000690597	0.000861954	0.617221505	0.617221505	trans
cg24856383_KIF28P	0.0006906	0.000861954	0.82232498	0.82232498	trans
cg06301252_SNORD8	0.000690601	0.000861954	0.621816151	0.621816151	trans
cg11258452_SDHAP3	0.000690602	0.000861954	0.575822886	0.575822886	trans
cg11876012_KLK1	0.000690608	0.000861959	0.59927674	0.59927674	trans
cg02340312_RPL7P40	0.000690611	0.000861959	-0.617211995	0.617211995	trans
cg22950199_SLC22A24	0.000690612	0.000861959	0.59688802	0.59688802	trans
cg11706829_KCND3	0.000690614	0.000861959	0.614926298	0.614926298	trans
cg05828925_LINC02789	0.000690619	0.000861962	0.573831174	0.573831174	trans
cg16150798_HAO1	0.000690621	0.000861962	0.500899357	0.500899357	trans
cg20651218_L3MBTL2	0.000690622	0.000861962	0.732758093	0.732758093	trans
cg07292807_OR2G2	0.000690634	0.00086197	0.643749543	0.643749543	trans
cg16222773_INTS2	0.000690636	0.00086197	0.618715425	0.618715425	trans
cg17106653_FAM238A	0.000690639	0.00086197	0.684131084	0.684131084	trans
cg10894164_FXYD5	0.00069064	0.00086197	-0.624457885	0.624457885	trans
cg17830140_RHOJ	0.000690643	0.00086197	0.596169449	0.596169449	trans
cg06469326_RPL32P23	0.000690647	0.00086197	-0.579221973	0.579221973	trans
cg03181524_PRAMEF2	0.00069065	0.00086197	-0.549765621	0.549765621	trans
cg03181524_RNA5-8SP5	0.00069065	0.00086197	-0.549765621	0.549765621	trans
cg03181524_BRI3P2	0.00069065	0.00086197	-0.549765621	0.549765621	trans
cg03181524_RN7SL601P	0.00069065	0.00086197	-0.549765621	0.549765621	trans
cg13044693_LINC01473	0.000690652	0.00086197	0.593533713	0.593533713	trans
cg12521157_DEFB130B	0.000690654	0.00086197	-0.595091255	0.595091255	trans
cg12521157_DEFB130A	0.000690654	0.00086197	-0.595091255	0.595091255	trans
cg25050566_SNORA68B	0.000690656	0.00086197	-0.622076372	0.622076372	trans
cg07778064_ACRBP	0.000690658	0.00086197	-0.620393677	0.620393677	trans
cg15696658_RPL21P44	0.000690662	0.000861973	0.59978489	0.59978489	trans
cg06832862_KRT18P64	0.000690666	0.000861975	-0.582626525	0.582626525	trans
cg02351219_ALDOAP2	0.00069067	0.000861977	0.509462497	0.509462497	trans
cg05139068_GCNT1P1	0.000690672	0.000861977	0.604419381	0.604419381	trans
cg14588669_RN7SKP69	0.000690673	0.000861977	0.713003011	0.713003011	trans
cg10454879_RNA5SP310	0.000690678	0.00086198	-0.622207252	0.622207252	trans
cg03179052_PLA2G12A	0.000690682	0.000861982	-1.058096591	1.058096591	trans
cg12652780_RPS26P5	0.000690685	0.000861984	-0.577003005	0.577003005	trans
cg07601093_DTX2P1	0.000690691	0.000861984	-0.686362485	0.686362485	trans
cg07016261_VPS13A	0.000690695	0.000861984	0.626876388	0.626876388	trans
cg12710220_RNU6-136P	0.000690697	0.000861984	-0.669498412	0.669498412	trans
cg01296603_SNORD42B	0.000690697	0.000861984	0.601333441	0.601333441	trans
cg11616276_RNU4-87P	0.000690701	0.000861984	0.585408192	0.585408192	trans
cg12372163_HMGB1P9	0.000690701	0.000861984	-0.601125763	0.601125763	trans
cg02695239_SIM1	0.000690701	0.000861984	-0.630599035	0.630599035	trans
cg03179052_MCM6	0.000690701	0.000861984	-1.052303364	1.052303364	trans
cg23094117_RPL26P6	0.000690707	0.000861985	0.619516364	0.619516364	trans
cg26371471_RPL7L1P3	0.000690708	0.000861985	0.609894604	0.609894604	trans
cg05162456_RIMBP3C	0.000690708	0.000861985	-0.607640617	0.607640617	trans
cg09789229_TBXAS1	0.00069071	0.000861985	0.586996304	0.586996304	trans
cg12315942_KRTAP4-6	0.000690715	0.000861989	0.57041703	0.57041703	trans
cg05901128_SNORD115-9	0.000690719	0.000861992	-0.585670536	0.585670536	trans
cg07472332_RN7SL229P	0.000690724	0.000861995	-0.695339023	0.695339023	trans
cg24733384_STEAP3-AS1	0.000690728	0.000861997	0.576856073	0.576856073	trans
cg27133038_HMGCS2	0.000690729	0.000861997	0.551524163	0.551524163	trans
cg06817609_RNU6-940P	0.000690741	0.000862008	-0.682463014	0.682463014	trans
cg06727632_SERP2	0.000690742	0.000862008	0.614588037	0.614588037	trans
cg15231794_IFNA12P	0.000690744	0.000862008	0.60293414	0.60293414	trans
cg04140807_RPL31P20	0.000690752	0.000862015	0.579570936	0.579570936	trans
cg26690956_PRKACG	0.000690756	0.000862018	0.600343938	0.600343938	trans
cg00849267_RPS2P4	0.000690762	0.000862023	-0.579062267	0.579062267	trans
cg07362060_MIR548I1	0.00069077	0.000862028	0.650220579	0.650220579	trans
cg03591123_BLK	0.000690773	0.000862028	-1.201878636	1.201878636	trans
cg05138787_RPA2P2	0.000690773	0.000862028	-0.577681203	0.577681203	trans
cg26720147_CADM2-AS2	0.000690774	0.000862028	-0.59375054	0.59375054	trans
cg22503024_HNRNPCL4	0.000690779	0.000862028	-0.578526355	0.578526355	trans
cg14694342_SEC1P	0.000690779	0.000862028	0.617607821	0.617607821	trans
cg20667709_KBTBD7	0.000690783	0.000862028	0.637076009	0.637076009	trans
cg06771126_ATP5F1BP1	0.000690786	0.000862028	0.606897311	0.606897311	trans
cg07919744_CES5A	0.000690788	0.000862028	-0.701954188	0.701954188	trans
cg15644305_HLX	0.00069079	0.000862028	0.555298287	0.555298287	trans
cg01510218_KPNA2P2	0.000690791	0.000862028	0.587722352	0.587722352	trans
cg08845392_SNORD102	0.000690793	0.000862028	1.663284194	1.663284194	trans
cg23209353_ZNF37BP	0.000690794	0.000862028	0.610376015	0.610376015	trans
cg24430871_SNORD15B	0.000690794	0.000862028	0.61212378	0.61212378	trans
cg10934350_SCGB3A1	0.000690798	0.00086203	0.600540868	0.600540868	trans
cg24733384_CENPCP1	0.000690804	0.000862034	0.594104581	0.594104581	trans
cg09272186_ZNF552	0.000690806	0.000862034	0.929855681	0.929855681	trans
cg08776711_CEBPB	0.000690807	0.000862034	0.586802518	0.586802518	trans
cg01481646_HNRNPA1P17	0.000690815	0.000862039	0.603197689	0.603197689	trans
cg16708692_RBMXP1	0.000690815	0.000862039	0.608834056	0.608834056	trans
cg07016261_C1QC	0.000690817	0.000862039	-0.625094917	0.625094917	trans
cg20196141_RPS3AP26	0.000690822	0.000862041	0.686296739	0.686296739	trans
cg07474672_COLCA1	0.000690826	0.000862041	-0.644215351	0.644215351	trans
cg22551062_SIM1	0.000690827	0.000862041	-0.578837093	0.578837093	trans
cg08018007_PHF19	0.000690828	0.000862041	-0.646930556	0.646930556	trans
cg17764057_KRT8P51	0.000690828	0.000862041	-0.608884058	0.608884058	trans
cg19271242_RPSAP22	0.000690833	0.000862043	-0.892934075	0.892934075	trans
cg24717262_IRS3P	0.000690833	0.000862043	-0.603239071	0.603239071	trans
cg00589617_ESM1	0.000690837	0.000862045	0.57664068	0.57664068	trans
cg16875032_CNN3P1	0.000690842	0.000862047	-0.610101956	0.610101956	trans
cg02792740_SUPT7L	0.000690843	0.000862047	0.615714792	0.615714792	trans
cg00533683_RNU1-82P	0.000690846	0.000862047	0.57255921	0.57255921	trans
cg10557658_TACR2	0.000690847	0.000862047	0.647669379	0.647669379	trans
cg06820104_SOCS1	0.000690852	0.00086205	0.721939315	0.721939315	trans
cg22402121_POU5F1P3	0.000690853	0.00086205	-0.596982774	0.596982774	trans
cg12666727_ZNF705G	0.00069086	0.000862053	-0.657732651	0.657732651	trans
cg07048094_ASS1P11	0.00069086	0.000862053	0.641611024	0.641611024	trans
cg01713812_CCNQP1	0.000690862	0.000862053	0.672050269	0.672050269	trans
cg14227731_RNVU1-32	0.000690866	0.000862056	0.614738306	0.614738306	trans
cg07666727_HCAR2	0.000690872	0.000862061	0.614597977	0.614597977	trans
cg03572011_CLDN18	0.000690878	0.000862066	0.575160285	0.575160285	trans
cg11793413_RNASEH2A	0.00069088	0.000862067	-0.686901472	0.686901472	trans
cg10520070_RPS27P23	0.000690885	0.000862069	0.576198674	0.576198674	trans
cg20150659_MANBAL	0.000690892	0.000862076	-0.66342953	0.66342953	trans
cg16975684_RNU7-97P	0.000690894	0.000862076	-0.572197493	0.572197493	trans
cg10975985_LINC01849	0.000690896	0.000862076	-0.733246076	0.733246076	trans
cg06591273_HERC5	0.000690899	0.000862077	-0.625422864	0.625422864	trans
cg17656939_ASS1P10	0.000690903	0.00086208	-0.647091583	0.647091583	trans
cg22179430_UBTFL3	0.000690909	0.000862085	-0.603272651	0.603272651	trans
cg26676775_SNORD42B	0.000690912	0.000862086	0.608652445	0.608652445	trans
cg07548257_STEAP3-AS1	0.00069092	0.000862094	0.577284269	0.577284269	trans
cg10452704_LPO	0.00069094	0.000862116	0.585909088	0.585909088	trans
cg06042259_AGAP2	0.000690949	0.000862123	-0.591670104	0.591670104	trans
cg19039809_SARAF	0.000690949	0.000862123	0.647905973	0.647905973	trans
cg11482606_DRD4	0.000690954	0.000862126	-0.596599108	0.596599108	trans
cg27045396_MTND1P21	0.000690958	0.000862128	0.663897517	0.663897517	trans
cg19206305_RNU4-75P	0.000690976	0.000862148	0.590876564	0.590876564	trans
cg17218510_ENSAP3	0.000690978	0.000862148	-0.589695204	0.589695204	trans
cg01263901_DEFB132	0.000690979	0.000862148	-0.572356167	0.572356167	trans
cg09644135_CHRNA3	0.000690983	0.00086215	0.677085657	0.677085657	trans
cg14193001_SLC25A24P1	0.00069099	0.000862156	-0.586732332	0.586732332	trans
cg01975548_RNU6-293P	0.000690995	0.00086216	0.645749023	0.645749023	trans
cg07096305_CDHR5	0.000691	0.000862164	-0.601421168	0.601421168	trans
cg11214594_ZNF589	0.000691005	0.000862164	0.623059835	0.623059835	trans
cg17174466_ANXA13	0.000691007	0.000862164	0.583256782	0.583256782	trans
cg25958450_CICP8	0.000691007	0.000862164	0.606083549	0.606083549	trans
cg02867811_PRICKLE2-AS3	0.000691009	0.000862164	0.618083436	0.618083436	trans
cg15494366_CCDC70	0.000691012	0.000862164	0.585312929	0.585312929	trans
cg08419235_RBMXP1	0.000691013	0.000862164	0.625117789	0.625117789	trans
cg00127664_PRICKLE2-AS2	0.000691014	0.000862164	0.598622481	0.598622481	trans
cg18936471_SNORD42B	0.000691019	0.000862167	0.603125495	0.603125495	trans
cg13370086_DTL	0.000691033	0.000862183	-0.718022454	0.718022454	trans
cg27136869_MECOM-AS1	0.000691041	0.000862191	0.619445023	0.619445023	trans
cg10160570_RPS3AP44	0.000691047	0.000862192	0.585411052	0.585411052	trans
cg25638252_CLDN16	0.000691047	0.000862192	0.631030766	0.631030766	trans
cg02268738_GAPDHP36	0.000691052	0.000862196	0.6278898	0.6278898	trans
cg14015211_NCF2	0.000691058	0.0008622	0.569813369	0.569813369	trans
cg02565993_FAM186A	0.00069106	0.0008622	0.580422896	0.580422896	trans
cg05492735_HLA-H	0.000691061	0.0008622	0.885031257	0.885031257	trans
cg20882490_CLNS1AP1	0.000691068	0.000862206	0.568295113	0.568295113	trans
cg08325191_ADGRA2	0.000691071	0.000862207	0.609127031	0.609127031	trans
cg14926196_OR2T27	0.000691077	0.000862212	0.592206704	0.592206704	trans
cg10195698_NUDT13	0.000691084	0.000862218	0.614946523	0.614946523	trans
cg01808320_SS18L2P1	0.000691085	0.000862218	-0.567485273	0.567485273	trans
cg25472353_DLK2	0.000691097	0.00086223	-0.559729651	0.559729651	trans
cg16726234_EEF1A1P39	0.000691099	0.00086223	0.567673471	0.567673471	trans
cg07125024_RPL7P39	0.000691102	0.00086223	0.599348671	0.599348671	trans
cg20241816_TXNDC8	0.000691105	0.00086223	0.624116321	0.624116321	trans
cg04572021_DCTN1-AS1	0.000691108	0.00086223	1.213328854	1.213328854	trans
cg21764190_RNA5S4	0.000691108	0.00086223	0.607014177	0.607014177	trans
cg17753661_RNA5SP304	0.000691109	0.00086223	0.568578941	0.568578941	trans
cg11638878_SHANK2-AS3	0.000691111	0.00086223	0.617133811	0.617133811	trans
cg07362060_CENPNP2	0.000691113	0.00086223	0.625940677	0.625940677	trans
cg26414417_DNAJB7	0.000691123	0.00086224	0.583033124	0.583033124	trans
cg25601460_CHCHD4P4	0.000691127	0.000862243	0.609232714	0.609232714	trans
cg07605143_RNU6-520P	0.000691133	0.000862247	0.615236468	0.615236468	trans
cg11500903_PRKD1	0.000691138	0.000862247	0.5960217	0.5960217	trans
cg02302000_MRGPRE	0.000691139	0.000862247	0.764164728	0.764164728	trans
cg08219786_FGF22	0.000691139	0.000862247	-0.633335799	0.633335799	trans
cg05376228_SHROOM3-AS1	0.00069114	0.000862247	0.615887611	0.615887611	trans
cg04640687_PRICKLE2-AS2	0.000691145	0.00086225	0.612557921	0.612557921	trans
cg00334821_FAM192BP	0.000691154	0.000862258	0.6034715	0.6034715	trans
cg20630363_FBXO4	0.000691158	0.000862261	0.608478878	0.608478878	trans
cg10568558_ADI1P1	0.000691189	0.000862298	-0.942281259	0.942281259	trans
cg23307143_CA3	0.000691193	0.000862298	0.596673213	0.596673213	trans
cg07932199_OR2G2	0.000691193	0.000862298	0.623158542	0.623158542	trans
cg08044704_ALKAL1	0.000691197	0.000862299	0.653687519	0.653687519	trans
cg26555733_AK3P5	0.0006912	0.000862299	0.58421174	0.58421174	trans
cg03445244_MIR708	0.000691202	0.000862299	0.625188989	0.625188989	trans
cg05667960_RNU6-141P	0.000691202	0.000862299	0.623200689	0.623200689	trans
cg04263379_PHYH	0.00069121	0.000862305	0.650721351	0.650721351	trans
cg18811157_ADM5	0.000691211	0.000862305	0.592945705	0.592945705	trans
cg05438378_RN7SL164P	0.000691218	0.00086231	0.586513402	0.586513402	trans
cg06330497_SKP1P1	0.000691221	0.00086231	0.652308554	0.652308554	trans
cg13880275_CEACAM18	0.000691221	0.00086231	0.608923524	0.608923524	trans
cg20715295_KAZN-AS1	0.000691232	0.000862318	0.574145073	0.574145073	trans
cg25479848_C8orf33	0.000691233	0.000862318	-0.60036082	0.60036082	trans
cg22314643_IL6-AS1	0.000691235	0.000862318	-0.553332287	0.553332287	trans
cg20046668_SLC38A4	0.000691236	0.000862318	-0.614564747	0.614564747	trans
cg07201614_ABCC5	0.000691241	0.000862323	0.536178456	0.536178456	trans
cg27064927_DYTN	0.000691246	0.000862326	0.665232782	0.665232782	trans
cg01520297_RPL35AP34	0.00069125	0.000862329	-0.579143841	0.579143841	trans
cg20581337_ASF1B	0.000691252	0.000862329	-0.607036239	0.607036239	trans
cg14147151_IPO9-AS1	0.00069126	0.000862334	0.590188512	0.590188512	trans
cg07096305_PCTP	0.00069126	0.000862334	0.59012932	0.59012932	trans
cg25099233_IGHV3-53	0.000691262	0.000862334	0.599372391	0.599372391	trans
cg02792740_RNU6-1167P	0.000691267	0.000862338	0.609042888	0.609042888	trans
cg23991209_PIN1P1	0.00069127	0.00086234	0.589270296	0.589270296	trans
cg09623010_RNU6-1065P	0.000691277	0.000862345	0.614064162	0.614064162	trans
cg08089041_HTR3A	0.000691285	0.000862353	0.664451669	0.664451669	trans
cg11299964_CCDC70	0.000691291	0.000862358	0.581233502	0.581233502	trans
cg25099233_IGKV1-33	0.000691293	0.000862358	0.599312536	0.599312536	trans
cg15048534_HMGA2-AS1	0.000691298	0.000862359	0.61994339	0.61994339	trans
cg03966685_TMEM104	0.000691298	0.000862359	0.671196705	0.671196705	trans
cg15756601_RNU6-554P	0.000691301	0.000862359	-1.392926781	1.392926781	trans
cg23289706_DPP10-AS3	0.000691303	0.000862359	-0.728324761	0.728324761	trans
cg14046470_RN7SKP87	0.000691305	0.000862359	0.753670297	0.753670297	trans
cg07292807_ABCA10	0.000691306	0.000862359	0.636055615	0.636055615	trans
cg11041558_RPS3AP29	0.000691314	0.000862363	0.70676436	0.70676436	trans
cg17724687_BZW1P1	0.000691314	0.000862363	0.644176457	0.644176457	trans
cg07390647_IGKV1D-16	0.000691315	0.000862363	0.618512405	0.618512405	trans
cg24947123_ZNF471	0.000691323	0.00086237	0.605966891	0.605966891	trans
cg03966685_WASHC1	0.000691325	0.00086237	0.659383575	0.659383575	trans
cg03582294_MECOM-AS1	0.00069133	0.000862372	0.623500445	0.623500445	trans
cg05271278_PTGES3L-AARSD1	0.000691331	0.000862372	0.584303982	0.584303982	trans
cg14246227_RNU6-194P	0.000691336	0.000862372	1.173933465	1.173933465	trans
cg01686736_RAG2	0.000691336	0.000862372	0.585856066	0.585856066	trans
cg21909391_NUS1P3	0.000691339	0.000862372	0.629497901	0.629497901	trans
cg23489671_RPS27P16	0.00069134	0.000862372	0.593721581	0.593721581	trans
cg15927196_LINC01124	0.00069134	0.000862372	0.588866626	0.588866626	trans
cg23391086_SNRPEP10	0.000691347	0.000862376	0.600630257	0.600630257	trans
cg16140565_RRN3P2	0.000691348	0.000862376	-0.602494064	0.602494064	trans
cg15099537_RNU6-243P	0.000691363	0.000862393	-0.585582457	0.585582457	trans
cg13565400_AMOTL2	0.000691371	0.0008624	-0.578606239	0.578606239	trans
cg11706829_PDZK1IP1	0.000691372	0.0008624	0.615354431	0.615354431	trans
cg07127888_MIR556	0.000691375	0.000862401	0.629751817	0.629751817	trans
cg04837653_STYK1	0.000691378	0.000862401	-0.618095464	0.618095464	trans
cg13076269_SNORD115-18	0.000691383	0.000862401	-0.742820931	0.742820931	trans
cg22751099_LYG2	0.000691384	0.000862401	0.61604316	0.61604316	trans
cg20951978_SIDT1-AS1	0.000691385	0.000862401	0.61105789	0.61105789	trans
cg13439315_ENPP7P4	0.000691389	0.000862401	0.605851959	0.605851959	trans
cg22639040_RNA5SP347	0.000691389	0.000862401	-0.615349682	0.615349682	trans
cg20273576_MARCHF10	0.000691391	0.000862401	0.608330056	0.608330056	trans
cg11299964_FAM186A	0.000691393	0.000862401	0.587903138	0.587903138	trans
cg17388638_ARHGAP26-AS1	0.000691394	0.000862401	-0.634643974	0.634643974	trans
cg00052482_MIR1302-2HG	0.000691396	0.000862401	-0.573346891	0.573346891	trans
cg02858839_SLC25A27	0.000691397	0.000862401	0.629883216	0.629883216	trans
cg02792822_HAND2	0.000691402	0.000862404	-0.898716985	0.898716985	trans
cg05740567_DEFB130B	0.000691407	0.000862405	-0.593712779	0.593712779	trans
cg05740567_DEFB130A	0.000691407	0.000862405	-0.593712779	0.593712779	trans
cg14458799_HMGN2P13	0.000691411	0.000862407	-0.563826736	0.563826736	trans
cg05388840_PRICKLE2-AS2	0.000691412	0.000862407	-0.618986776	0.618986776	trans
cg04790857_IGKV3D-20	0.000691414	0.000862407	-0.598850867	0.598850867	trans
cg22917664_RPS3AP33	0.000691418	0.000862409	0.612473107	0.612473107	trans
cg14235348_C19orf18	0.00069142	0.000862409	0.609995453	0.609995453	trans
cg09887532_FAM204CP	0.000691425	0.00086241	0.597730925	0.597730925	trans
cg11003434_DISP3	0.000691425	0.00086241	-0.760050988	0.760050988	trans
cg07016261_ZNF614	0.000691429	0.00086241	0.623385475	0.623385475	trans
cg24137511_EDN2	0.000691429	0.00086241	-0.619733835	0.619733835	trans
cg11993171_RNASEH2A	0.000691432	0.00086241	-1.451475516	1.451475516	trans
cg07145234_CCDC200	0.000691434	0.00086241	-0.664986531	0.664986531	trans
cg22314681_GPR52	0.000691436	0.00086241	0.64381417	0.64381417	trans
cg11086960_SF3A3P1	0.000691437	0.00086241	-0.655590727	0.655590727	trans
cg15204816_LINC02097	0.000691442	0.000862412	0.572193734	0.572193734	trans
cg16476700_LINC00411	0.000691442	0.000862412	-0.631813701	0.631813701	trans
cg00332153_CFAP100	0.000691447	0.000862412	0.626941095	0.626941095	trans
cg16977073_CHN1	0.000691448	0.000862412	-0.616041864	0.616041864	trans
cg01474688_PRRT3	0.000691448	0.000862412	0.638041194	0.638041194	trans
cg16663425_SDHCP2	0.00069145	0.000862412	0.57668289	0.57668289	trans
cg20581337_THRB-IT1	0.000691453	0.000862414	0.598580658	0.598580658	trans
cg21342350_C4BPAP1	0.000691456	0.000862415	0.589495824	0.589495824	trans
cg00325112_MIR181D	0.000691462	0.000862418	-0.643068913	0.643068913	trans
cg08188698_WAKMAR2	0.000691463	0.000862418	0.584748389	0.584748389	trans
cg01028000_RN7SKP115	0.000691478	0.000862433	0.697135177	0.697135177	trans
cg15476410_MMP21	0.000691478	0.000862433	0.701493134	0.701493134	trans
cg00809398_IQCM	0.000691486	0.00086244	-0.620433453	0.620433453	trans
cg00587861_HAO1	0.00069149	0.00086244	-0.507186134	0.507186134	trans
cg23414262_UNC45B	0.000691493	0.00086244	-0.607826006	0.607826006	trans
cg26517831_HYAL1	0.000691495	0.00086244	0.621313578	0.621313578	trans
cg06596075_RPL35AP33	0.000691496	0.00086244	0.634738125	0.634738125	trans
cg24975986_ADAM1B	0.000691497	0.00086244	0.625495849	0.625495849	trans
cg20488913_FOXO6-AS1	0.0006915	0.00086244	0.619524698	0.619524698	trans
cg13203982_CHRM1	0.0006915	0.00086244	0.605931386	0.605931386	trans
cg07785145_MACROD2-IT1	0.000691504	0.000862441	0.949354107	0.949354107	trans
cg03266048_RPL7L1P3	0.000691505	0.000862441	0.602303229	0.602303229	trans
cg05226043_ZNF837	0.000691507	0.000862441	-0.602710621	0.602710621	trans
cg24733384_GAPDHP44	0.000691511	0.000862443	0.589919507	0.589919507	trans
cg16461781_MS4A2	0.000691512	0.000862443	0.591109993	0.591109993	trans
cg21730084_PACRG-AS2	0.000691516	0.000862445	0.600994476	0.600994476	trans
cg16559275_USP17L8	0.000691519	0.000862446	-0.678818744	0.678818744	trans
cg16476991_LINC00311	0.000691528	0.000862453	0.601618053	0.601618053	trans
cg16813459_IGHV3-73	0.000691529	0.000862453	-0.606183189	0.606183189	trans
cg01725383_C4BPAP1	0.00069153	0.000862453	0.595879466	0.595879466	trans
cg02315559_LINC00692	0.000691534	0.000862455	-0.62421525	0.62421525	trans
cg24232693_CSRNP2	0.000691538	0.000862457	0.602067343	0.602067343	trans
cg07405255_BRI3BP	0.000691541	0.000862459	-0.707254241	0.707254241	trans
cg07080372_MTCO3P21	0.000691547	0.000862461	0.59449059	0.59449059	trans
cg12679899_COX4I2	0.000691547	0.000862461	0.616409714	0.616409714	trans
cg20016068_PTCHD3	0.000691552	0.000862465	-0.571738142	0.571738142	trans
cg11937506_SRSF3P6	0.000691562	0.000862471	-0.636858755	0.636858755	trans
cg23122263_ENPP7P2	0.000691563	0.000862471	0.577906545	0.577906545	trans
cg13973727_FOXE3	0.000691563	0.000862471	-0.597995659	0.597995659	trans
cg22646074_EIF3J-DT	0.000691568	0.000862473	0.624091701	0.624091701	trans
cg19350357_HMGN2P27	0.000691569	0.000862473	0.595493382	0.595493382	trans
cg26495272_RPL37P15	0.00069157	0.000862473	-0.563939135	0.563939135	trans
cg23708607_ATP5MC1P3	0.000691577	0.000862479	0.594347052	0.594347052	trans
cg05264324_RNFT1	0.000691581	0.000862481	0.607692675	0.607692675	trans
cg24639178_TAS2R8	0.000691582	0.000862481	0.618326495	0.618326495	trans
cg00442570_GPR45	0.000691586	0.000862483	-0.65259247	0.65259247	trans
cg22924504_HTR2A-AS1	0.000691596	0.000862493	-0.657871821	0.657871821	trans
cg01665243_SYPL1	0.000691602	0.000862498	0.657950475	0.657950475	trans
cg04465052_LIPF	0.000691607	0.0008625	0.586570643	0.586570643	trans
cg21991185_SLC35F2	0.000691608	0.0008625	0.569063709	0.569063709	trans
cg09616536_ZNF70	0.000691619	0.000862509	0.683458317	0.683458317	trans
cg24794857_RPL12P12	0.000691619	0.000862509	0.619216966	0.619216966	trans
cg10322510_TBC1D21	0.000691631	0.000862519	1.974501038	1.974501038	trans
cg13362012_HBA1	0.000691633	0.000862519	-0.649365993	0.649365993	trans
cg13880275_RWDD4	0.000691635	0.000862519	-0.653307568	0.653307568	trans
cg06619035_SLCO2B1	0.000691636	0.000862519	-0.681558922	0.681558922	trans
cg19801817_MMP23B	0.000691637	0.000862519	-0.601984168	0.601984168	trans
cg02909688_FST	0.000691643	0.000862524	0.615572883	0.615572883	trans
cg13168050_RNU6-429P	0.000691655	0.000862534	-0.60790018	0.60790018	trans
cg15746029_RPL7P4	0.000691655	0.000862534	0.590692734	0.590692734	trans
cg00725690_RNU6-177P	0.000691663	0.000862541	-0.623628605	0.623628605	trans
cg15151670_IL23R	0.000691665	0.000862541	-0.56637353	0.56637353	trans
cg20091620_BIRC7	0.000691668	0.000862542	-0.6544461	0.6544461	trans
cg03288751_OR52E8	0.000691678	0.000862547	-0.609360523	0.609360523	trans
cg07405255_ATP5F1AP2	0.000691682	0.000862547	-0.705841645	0.705841645	trans
cg15620050_VENTXP7	0.000691684	0.000862547	0.584919564	0.584919564	trans
cg15620050_RNA5SP215	0.000691684	0.000862547	0.584919564	0.584919564	trans
cg15620050_LINC01047	0.000691684	0.000862547	0.584919564	0.584919564	trans
cg15620050_ZNF971P	0.000691684	0.000862547	0.584919564	0.584919564	trans
cg21948601_RN7SKP91	0.000691686	0.000862547	-0.694964332	0.694964332	trans
cg22646074_MIR574	0.000691691	0.000862552	-0.637253828	0.637253828	trans
cg13909661_CICP26	0.000691695	0.000862554	-0.864241452	0.864241452	trans
cg15762175_TIMM10	0.000691703	0.00086256	0.628191267	0.628191267	trans
cg21145608_LINC02557	0.000691704	0.00086256	-0.615390354	0.615390354	trans
cg16720432_ZNF70P1	0.000691709	0.000862562	-0.647471347	0.647471347	trans
cg23234756_RNA5SP355	0.00069171	0.000862562	0.626856507	0.626856507	trans
cg12875538_ADAM20	0.000691714	0.000862563	0.632440077	0.632440077	trans
cg04688871_RPL5P8	0.000691719	0.000862567	0.978971955	0.978971955	trans
cg08845392_ABI3	0.000691723	0.000862569	-1.652651699	1.652651699	trans
cg18137757_ZNF814	0.000691727	0.000862572	0.589071454	0.589071454	trans
cg08143343_RNA5SP235	0.000691745	0.000862592	0.604735882	0.604735882	trans
cg17106653_LINC01344	0.000691751	0.000862596	0.675328777	0.675328777	trans
cg02840890_LINC02519	0.000691755	0.000862597	0.602974821	0.602974821	trans
cg03061930_KRTAP4-8	0.000691756	0.000862597	0.562907411	0.562907411	trans
cg16476710_THRB-IT1	0.000691757	0.000862597	0.600137821	0.600137821	trans
cg13634319_THOC7-AS1	0.000691764	0.000862603	0.604217296	0.604217296	trans
cg18924965_ERC2	0.00069177	0.000862605	0.602873342	0.602873342	trans
cg19344682_TACR1	0.000691771	0.000862605	0.586081003	0.586081003	trans
cg04640687_SIDT1-AS1	0.000691772	0.000862605	0.634321778	0.634321778	trans
cg24287110_RPL36AP33	0.000691777	0.000862609	0.595566119	0.595566119	trans
cg14694590_MAMSTR	0.000691781	0.000862611	-0.576914775	0.576914775	trans
cg26610002_POU6F2	0.000691783	0.000862611	0.546580183	0.546580183	trans
cg25217772_MTCO1P6	0.000691788	0.000862613	-0.564740334	0.564740334	trans
cg23261343_RNU6-858P	0.000691788	0.000862613	0.61832147	0.61832147	trans
cg17491117_CHRM4	0.000691793	0.000862614	-0.716200975	0.716200975	trans
cg03445244_COL10A1	0.000691795	0.000862614	0.62979292	0.62979292	trans
cg13203982_OR2C3	0.000691795	0.000862614	-0.643001176	0.643001176	trans
cg16000638_GCOM1	0.000691797	0.000862614	0.53651457	0.53651457	trans
cg03301582_HTRA4	0.000691801	0.000862617	-0.606335776	0.606335776	trans
cg22762615_ICAM1	0.000691811	0.000862624	0.590104151	0.590104151	trans
cg27560391_RNU6-340P	0.000691811	0.000862624	-0.607595099	0.607595099	trans
cg22832660_UBTFL5	0.000691819	0.000862632	-0.610369138	0.610369138	trans
cg20802509_CELA1	0.000691825	0.000862632	0.603877624	0.603877624	trans
cg02858839_NPAP1	0.000691826	0.000862632	0.623351127	0.623351127	trans
cg08006275_RNA5SP325	0.000691832	0.000862632	-0.65451909	0.65451909	trans
cg19353052_ASIC3	0.000691837	0.000862632	0.869876989	0.869876989	trans
cg03026865_RPS3AP44	0.000691838	0.000862632	0.590370639	0.590370639	trans
cg16327410_CALR4P	0.000691841	0.000862632	-0.651793717	0.651793717	trans
cg12870253_RNA5SP247	0.000691844	0.000862632	0.609236196	0.609236196	trans
cg04241835_RN7SKP212	0.000691846	0.000862632	-0.591989466	0.591989466	trans
cg02651894_RNU1-94P	0.000691848	0.000862632	0.587468255	0.587468255	trans
cg10991855_TNFRSF10D	0.000691848	0.000862632	0.52929197	0.52929197	trans
cg19973291_DPY19L1P1	0.000691849	0.000862632	0.634436755	0.634436755	trans
cg05974788_MIR548A2	0.000691851	0.000862632	2.111413791	2.111413791	trans
cg05974788_DEFB125	0.000691851	0.000862632	2.111413791	2.111413791	trans
cg07173275_NTM-IT	0.000691851	0.000862632	0.651500468	0.651500468	trans
cg00968800_MTCO3P17	0.000691852	0.000862632	-0.617081278	0.617081278	trans
cg13360263_MIR1262	0.000691853	0.000862632	0.852328459	0.852328459	trans
cg10960626_HSPE1P6	0.000691856	0.000862632	-0.651195961	0.651195961	trans
cg19113840_OR2A4	0.000691857	0.000862632	0.633610851	0.633610851	trans
cg24236917_PABPC1P10	0.000691857	0.000862632	0.594575855	0.594575855	trans
cg13446689_B4GALT4-AS1	0.00069187	0.00086264	0.599062849	0.599062849	trans
cg26481249_KIF19BP	0.000691872	0.00086264	-0.666651687	0.666651687	trans
cg25841491_RSF1	0.000691872	0.00086264	0.847072183	0.847072183	trans
cg21890646_SSBP3-AS1	0.000691873	0.00086264	0.608952563	0.608952563	trans
cg13798109_SVIL2P	0.000691874	0.00086264	0.607304388	0.607304388	trans
cg13455842_FOXD4L3	0.000691878	0.000862643	1.512708384	1.512708384	trans
cg08258867_MECOM-AS1	0.000691882	0.000862645	0.604420048	0.604420048	trans
cg06620353_RCBTB2P1	0.000691886	0.000862648	0.614223239	0.614223239	trans
cg06503715_LINC01219	0.000691894	0.000862655	-0.607554362	0.607554362	trans
cg14513900_RNA5SP205	0.0006919	0.00086266	-0.552249003	0.552249003	trans
cg13930375_CYP51A1P3	0.000691905	0.000862665	0.590091988	0.590091988	trans
cg03033996_PAWRP1	0.000691916	0.000862676	-0.62743689	0.62743689	trans
cg10568558_MIPEPP1	0.000691923	0.000862678	-0.938567403	0.938567403	trans
cg12571007_MTCYBP5	0.000691924	0.000862678	-2.001366638	2.001366638	trans
cg17751220_DBX2	0.000691924	0.000862678	-0.641911285	0.641911285	trans
cg06730002_RN7SL164P	0.000691934	0.000862686	0.588836125	0.588836125	trans
cg20313696_LINC02778	0.000691935	0.000862686	-0.569638406	0.569638406	trans
cg05140703_GMFBP1	0.000691939	0.00086269	-0.572646192	0.572646192	trans
cg00320414_GOLGA6L9	0.000691949	0.0008627	0.597528979	0.597528979	trans
cg06183849_GOLGA6L9	0.000691954	0.0008627	0.601843716	0.601843716	trans
cg10986412_SEPTIN14	0.000691956	0.0008627	0.593692424	0.593692424	trans
cg05472380_POTEH-AS1	0.000691967	0.0008627	0.587445582	0.587445582	trans
cg04263379_YBX1P2	0.00069197	0.0008627	0.637340442	0.637340442	trans
cg10411959_RNU6-1222P	0.000691971	0.0008627	0.573292837	0.573292837	trans
cg09705622_MTMR6	0.000691972	0.0008627	0.643043947	0.643043947	trans
cg19629631_REN	0.000691972	0.0008627	-0.613857288	0.613857288	trans
cg12836643_PDZRN3-AS1	0.000691972	0.0008627	0.587278293	0.587278293	trans
cg23493018_DEFB130B	0.000691973	0.0008627	-0.585784693	0.585784693	trans
cg23493018_DEFB130A	0.000691973	0.0008627	-0.585784693	0.585784693	trans
cg14371107_AGGF1P3	0.000691973	0.0008627	1.134056813	1.134056813	trans
cg03958058_IGKV2D-28	0.000691974	0.0008627	-0.570849836	0.570849836	trans
cg11216917_FOXP1-IT1	0.000691976	0.0008627	0.616637566	0.616637566	trans
cg04365481_CHST9	0.00069198	0.000862702	-0.619452193	0.619452193	trans
cg10894164_SH2D2A	0.000691981	0.000862702	-0.606701989	0.606701989	trans
cg16581747_RNU6-906P	0.000691993	0.000862713	0.64669133	0.64669133	trans
cg13900350_RNU6-508P	0.000691994	0.000862713	-0.612605692	0.612605692	trans
cg15471398_KIAA0319	0.000691997	0.000862714	0.684575875	0.684575875	trans
cg27140058_SOX8	0.000692018	0.000862737	0.565365359	0.565365359	trans
cg04701596_CNOT7P2	0.000692019	0.000862737	0.58510498	0.58510498	trans
cg23246499_ZNF33BP1	0.000692022	0.000862739	0.682320259	0.682320259	trans
cg15272005_RPL35AP12	0.000692028	0.000862742	-0.765137965	0.765137965	trans
cg19933595_CDK15	0.000692029	0.000862742	0.57876816	0.57876816	trans
cg17454234_MPPED2	0.000692031	0.000862742	0.606010845	0.606010845	trans
cg04640687_PLET1	0.000692033	0.000862742	0.633393518	0.633393518	trans
cg07601093_ZNF91	0.000692035	0.000862742	0.682630524	0.682630524	trans
cg07959046_TRBV10-1	0.000692038	0.000862744	0.627752578	0.627752578	trans
cg14044167_ZNF714	0.000692044	0.000862746	0.579046533	0.579046533	trans
cg13795336_FAM185BP	0.000692044	0.000862746	2.012247009	2.012247009	trans
cg11153505_ATG16L2	0.000692047	0.000862747	0.554894884	0.554894884	trans
cg07096305_RNF217-AS1	0.000692058	0.000862757	0.587127682	0.587127682	trans
cg14409406_PRR9	0.000692059	0.000862757	-0.594781009	0.594781009	trans
cg09397592_GCSAML	0.000692064	0.000862757	0.583650331	0.583650331	trans
cg16326777_CDK15	0.000692067	0.000862757	0.602981445	0.602981445	trans
cg13920792_LHFPL6	0.000692067	0.000862757	-0.655027233	0.655027233	trans
cg12836643_SHANK2-AS3	0.000692068	0.000862757	0.593459278	0.593459278	trans
cg01053087_ADD2	0.00069207	0.000862757	-0.575049922	0.575049922	trans
cg12104031_DNMT3AP1	0.000692072	0.000862757	0.624010889	0.624010889	trans
cg11724156_MIR130A	0.000692073	0.000862757	0.741466294	0.741466294	trans
cg17491117_RPSAP50	0.000692075	0.000862757	-0.699214802	0.699214802	trans
cg10411959_NT5C3B	0.000692079	0.00086276	-0.623937132	0.623937132	trans
cg09705622_ATP2A2	0.000692083	0.000862762	0.650855459	0.650855459	trans
cg11086960_PHACTR2	0.000692088	0.000862766	-0.637480993	0.637480993	trans
cg00658016_LINC01804	0.000692097	0.000862774	-0.549093129	0.549093129	trans
cg01128039_RGS9	0.000692099	0.000862774	-0.622458596	0.622458596	trans
cg27045396_NPIPB3	0.000692103	0.000862775	0.685016896	0.685016896	trans
cg08111847_C2orf92	0.000692105	0.000862775	0.571586853	0.571586853	trans
cg07774680_RPS3AP39	0.000692106	0.000862775	0.607407056	0.607407056	trans
cg01725383_DHFRP3	0.000692107	0.000862775	-0.573822762	0.573822762	trans
cg24587800_LRRTM2	0.000692117	0.000862781	0.598745368	0.598745368	trans
cg15391723_SNORA80A	0.00069212	0.000862781	0.646290877	0.646290877	trans
cg04365481_DNAJB4	0.000692121	0.000862781	-0.609960061	0.609960061	trans
cg01576496_TMED11P	0.000692121	0.000862781	0.635077109	0.635077109	trans
cg13969584_CCNYL2	0.000692122	0.000862781	0.684872348	0.684872348	trans
cg14990842_RNU4-53P	0.00069213	0.000862788	0.551410927	0.551410927	trans
cg21555099_HLA-DQB2	0.000692135	0.000862792	-1.309402223	1.309402223	trans
cg07711067_RNU6-40P	0.000692139	0.000862795	-0.595292426	0.595292426	trans
cg02792740_AKR1C4	0.000692145	0.000862798	0.613121283	0.613121283	trans
cg22259330_RNU6-520P	0.000692146	0.000862798	0.654795663	0.654795663	trans
cg21870884_RPL5P31	0.000692148	0.000862798	-0.598634898	0.598634898	trans
cg16064295_DRAM1	0.000692151	0.0008628	-0.688253618	0.688253618	trans
cg15886121_FBLN7	0.000692157	0.000862805	-0.655883877	0.655883877	trans
cg16754847_EPS8L3	0.000692162	0.000862806	-0.634251733	0.634251733	trans
cg03425163_ZNF846	0.000692163	0.000862806	0.605355756	0.605355756	trans
cg12368522_EFCAB3	0.000692166	0.000862806	-0.608211038	0.608211038	trans
cg09671109_VTCN1	0.000692166	0.000862806	-1.594573753	1.594573753	trans
cg09789229_GBGT1	0.000692173	0.000862812	0.601814876	0.601814876	trans
cg23919433_DPP10-AS3	0.000692174	0.000862812	-0.638026912	0.638026912	trans
cg10839615_PGK1P2	0.000692177	0.000862813	1.012132907	1.012132907	trans
cg11872966_RNU6-1203P	0.000692183	0.000862816	1.017722555	1.017722555	trans
cg08373003_LINC01757	0.000692184	0.000862816	0.58354703	0.58354703	trans
cg08188698_ERVH48-1	0.000692186	0.000862816	0.605189609	0.605189609	trans
cg11086960_PDS5A	0.000692189	0.000862816	-0.650360036	0.650360036	trans
cg12910951_FYN	0.000692189	0.000862816	-0.60697326	0.60697326	trans
cg00306267_MIR320D1	0.000692194	0.000862818	0.672729529	0.672729529	trans
cg17257126_RNF133	0.000692196	0.000862818	0.632493655	0.632493655	trans
cg13434714_SLC25A24P2	0.000692198	0.000862818	-0.794137212	0.794137212	trans
cg07362060_MOGAT2	0.000692205	0.000862823	0.652440441	0.652440441	trans
cg18477969_RPL7AP4	0.000692205	0.000862823	0.663443149	0.663443149	trans
cg05138787_ZC2HC1B	0.000692216	0.000862833	-0.609530758	0.609530758	trans
cg10736303_H4C11	0.000692217	0.000862833	-0.704035227	0.704035227	trans
cg22168087_MKRN7P	0.000692221	0.000862835	0.569586096	0.569586096	trans
cg17723355_RN7SL591P	0.000692228	0.000862842	-1.545195391	1.545195391	trans
cg14552882_FBLN7	0.000692231	0.000862843	-0.640270444	0.640270444	trans
cg13835843_RPL13AP17	0.000692236	0.000862846	0.596535064	0.596535064	trans
cg24166966_GCSAML	0.00069226	0.00086287	0.571623878	0.571623878	trans
cg23261343_CDH26	0.000692261	0.00086287	0.580071133	0.580071133	trans
cg12835135_ZC3H8	0.000692261	0.00086287	0.606538833	0.606538833	trans
cg26982883_MTND4P11	0.000692269	0.000862873	0.599840325	0.599840325	trans
cg17126990_UBE2Q2P12	0.00069227	0.000862873	0.604727318	0.604727318	trans
cg15775815_PACRG-AS3	0.000692271	0.000862873	0.606639647	0.606639647	trans
cg12705340_RNU6-951P	0.000692272	0.000862873	0.612613919	0.612613919	trans
cg20863800_ITPRID1	0.000692274	0.000862874	-0.651509621	0.651509621	trans
cg19703425_OR2A42	0.000692277	0.000862874	-0.908524737	0.908524737	trans
cg24013293_RNU6-522P	0.000692287	0.000862885	0.639318956	0.639318956	trans
cg10894164_EML5	0.000692294	0.000862891	0.616620298	0.616620298	trans
cg13355874_FAM220BP	0.0006923	0.000862896	-0.635512534	0.635512534	trans
cg13880275_LIPH	0.000692304	0.000862898	-0.624329088	0.624329088	trans
cg02747151_ARPP19P1	0.000692312	0.000862906	0.725507817	0.725507817	trans
cg08188698_RPL7P30	0.000692314	0.000862906	0.583284746	0.583284746	trans
cg15762175_PIWIL3	0.000692316	0.000862906	0.620253795	0.620253795	trans
cg24916358_MIS18A-AS1	0.00069232	0.000862906	0.590434582	0.590434582	trans
cg08866794_NAA60	0.000692321	0.000862906	0.622248038	0.622248038	trans
cg03330522_AOPEP	0.000692325	0.000862906	0.583907939	0.583907939	trans
cg05264324_ZNF875	0.000692327	0.000862906	0.613879078	0.613879078	trans
cg04726019_PROK2	0.000692332	0.000862906	0.559166401	0.559166401	trans
cg06101079_SSR1P2	0.000692332	0.000862906	-0.633525118	0.633525118	trans
cg08936603_NEURL3	0.000692333	0.000862906	-0.578446165	0.578446165	trans
cg07724466_ENPP7P2	0.000692334	0.000862906	0.57006948	0.57006948	trans
cg13085030_DCST1-AS1	0.000692335	0.000862906	-0.729337406	0.729337406	trans
cg17310105_P3H2-AS1	0.000692336	0.000862906	0.660304801	0.660304801	trans
cg06493154_RNA5SP194	0.000692338	0.000862907	0.600746993	0.600746993	trans
cg11630554_TBC1D3P4	0.000692341	0.000862908	0.577955206	0.577955206	trans
cg15801909_IGLV4-69	0.000692348	0.000862914	-0.596048483	0.596048483	trans
cg15323495_RNU7-50P	0.000692355	0.00086292	0.627270517	0.627270517	trans
cg02232418_OR1D2	0.000692357	0.00086292	0.662114111	0.662114111	trans
cg06067437_RPS17P1	0.000692359	0.00086292	-4.04332449	4.04332449	trans
cg09272186_MINDY2	0.000692367	0.000862926	0.929025083	0.929025083	trans
cg20797320_MAGI1-AS1	0.000692369	0.000862926	0.607113929	0.607113929	trans
cg23933723_ATP1A1-AS1	0.000692372	0.000862926	0.589199753	0.589199753	trans
cg12372163_TRAV29DV5	0.000692372	0.000862926	-0.594766482	0.594766482	trans
cg12243172_IPO7P2	0.000692374	0.000862927	0.610396675	0.610396675	trans
cg07405255_CSNK1A1	0.000692377	0.000862928	-0.691958322	0.691958322	trans
cg07625337_MELTF	0.000692379	0.000862928	-0.797573762	0.797573762	trans
cg07569336_FLG2	0.000692383	0.00086293	0.589577865	0.589577865	trans
cg10894164_LINC00174	0.00069239	0.000862936	0.620588495	0.620588495	trans
cg23422594_ZMYM4-AS1	0.000692395	0.000862938	0.657645969	0.657645969	trans
cg24577131_DNMT3AP1	0.000692395	0.000862938	0.613891386	0.613891386	trans
cg18825221_RNA5SP37	0.000692397	0.000862938	0.611792371	0.611792371	trans
cg11026249_OR4S1	0.000692402	0.00086294	-0.578054116	0.578054116	trans
cg13127920_ZBTB8A	0.000692406	0.00086294	0.565343033	0.565343033	trans
cg24919054_TRBV22OR9-2	0.000692408	0.00086294	-0.61397352	0.61397352	trans
cg24919054_RNU6-271P	0.000692408	0.00086294	-0.61397352	0.61397352	trans
cg05703749_SACS-AS1	0.000692409	0.00086294	0.609626276	0.609626276	trans
cg14193565_RNU6-526P	0.000692418	0.000862949	-0.664526873	0.664526873	trans
cg06191029_AIRE	0.000692429	0.00086296	-0.668570344	0.668570344	trans
cg22549984_MIR587	0.000692436	0.000862965	-0.933278233	0.933278233	trans
cg15741247_SLC52A3	0.000692437	0.000862965	0.609724383	0.609724383	trans
cg22026465_R3HCC1	0.000692444	0.000862972	-0.592347655	0.592347655	trans
cg13428351_LMX1A	0.000692462	0.000862991	-0.651869602	0.651869602	trans
cg07405255_MANF	0.000692466	0.000862992	-0.694898892	0.694898892	trans
cg16006105_RPL21P54	0.000692467	0.000862992	1.415855074	1.415855074	trans
cg16234887_TRGV6	0.000692468	0.000862992	-1.35156755	1.35156755	trans
cg07419788_TMC8	0.000692473	0.000862995	-1.042213599	1.042213599	trans
cg00770964_GAPDHP48	0.000692482	0.000863004	0.624306127	0.624306127	trans
cg12664613_ZNF80	0.000692495	0.000863017	-0.605560715	0.605560715	trans
cg07905199_SNHG3	0.000692498	0.000863018	-0.574040889	0.574040889	trans
cg16977073_PAG1	0.000692509	0.000863027	-0.612423443	0.612423443	trans
cg17181840_SDCBPP1	0.00069251	0.000863027	-0.660797715	0.660797715	trans
cg19423196_OR2A4	0.000692511	0.000863027	0.609804134	0.609804134	trans
cg03582294_RPL34	0.000692515	0.000863031	0.625084141	0.625084141	trans
cg08353078_TRBV10-1	0.00069252	0.000863034	0.599422122	0.599422122	trans
cg14419102_THRB-IT1	0.000692529	0.000863037	0.587560938	0.587560938	trans
cg14683563_SNORD115-43	0.00069253	0.000863037	0.584550356	0.584550356	trans
cg12129080_RPS12P2	0.00069253	0.000863037	0.615522549	0.615522549	trans
cg08446900_MIR101-2	0.000692532	0.000863037	0.627408583	0.627408583	trans
cg25933095_LINC00477	0.000692532	0.000863037	-1.975954662	1.975954662	trans
cg06379731_FSTL4	0.000692536	0.000863039	-0.609789325	0.609789325	trans
cg01240583_SDAD1P2	0.00069254	0.000863041	0.588500776	0.588500776	trans
cg00770964_GAPDHP73	0.000692547	0.000863047	0.641684773	0.641684773	trans
cg14785464_RNU6-18P	0.000692548	0.000863047	0.60195746	0.60195746	trans
cg21101883_RABIF	0.000692551	0.000863048	-0.638611907	0.638611907	trans
cg17533960_FRMD4A	0.000692554	0.000863048	-0.615705111	0.615705111	trans
cg21287367_ENOSF1	0.000692555	0.000863048	0.624641291	0.624641291	trans
cg03176298_RN7SL76P	0.000692562	0.000863054	-0.684216267	0.684216267	trans
cg22563704_YBX1P2	0.000692564	0.000863054	0.647917898	0.647917898	trans
cg10939912_SNORA63	0.000692568	0.000863054	0.63174185	0.63174185	trans
cg01354206_SCN1A-AS1	0.000692573	0.000863054	-0.585928956	0.585928956	trans
cg10761315_MBL2	0.000692574	0.000863054	0.599047288	0.599047288	trans
cg18955951_PAQR5	0.000692574	0.000863054	0.602686928	0.602686928	trans
cg23151860_FOXP2	0.000692577	0.000863054	0.664946549	0.664946549	trans
cg22145344_RNA5SP57	0.000692578	0.000863054	-0.649678338	0.649678338	trans
cg23369529_ABO	0.000692579	0.000863054	0.574202692	0.574202692	trans
cg07096305_RPS6KB1	0.00069258	0.000863054	0.587473506	0.587473506	trans
cg25981623_POLR3KP1	0.000692587	0.000863061	0.532248507	0.532248507	trans
cg07110659_ATP5MC2P3	0.000692595	0.000863067	-0.631359817	0.631359817	trans
cg15895339_RPL31P20	0.000692597	0.000863068	0.603139731	0.603139731	trans
cg24305584_PCDH10	0.0006926	0.000863068	-0.607458988	0.607458988	trans
cg15391723_PRR27	0.000692603	0.000863068	0.622845867	0.622845867	trans
cg00545295_LINC01661	0.000692605	0.000863068	0.642946984	0.642946984	trans
cg08744069_C2orf80	0.000692605	0.000863068	-0.664998425	0.664998425	trans
cg25740652_ZSWIM7	0.000692611	0.000863073	0.636323082	0.636323082	trans
cg27552167_LDHAL6A	0.000692614	0.000863074	0.618433887	0.618433887	trans
cg07905199_CENPN	0.000692616	0.000863075	-0.566599884	0.566599884	trans
cg11674404_RN7SL629P	0.000692631	0.000863089	-0.594374322	0.594374322	trans
cg20237815_OR8H1	0.000692634	0.000863089	0.633916201	0.633916201	trans
cg03301582_OR10C1	0.000692636	0.000863089	0.602962972	0.602962972	trans
cg13381243_RMDN2-AS1	0.000692637	0.000863089	0.614158263	0.614158263	trans
cg03958512_TEX47	0.00069264	0.000863089	-0.662369256	0.662369256	trans
cg07235343_TNNI3K	0.000692641	0.000863089	-0.746778961	0.746778961	trans
cg04688366_SSBP3-AS1	0.000692642	0.000863089	0.604033957	0.604033957	trans
cg05043952_RPL30P14	0.000692644	0.000863089	-0.661414618	0.661414618	trans
cg02487130_RNA5SP378	0.000692646	0.000863089	0.599027285	0.599027285	trans
cg01076566_RNU6-690P	0.000692649	0.00086309	0.623640184	0.623640184	trans
cg08894362_RNASE2	0.000692654	0.000863091	0.653317747	0.653317747	trans
cg23151860_TRIM2	0.000692654	0.000863091	0.668828913	0.668828913	trans
cg14843632_LINC01153	0.000692655	0.000863091	0.551963184	0.551963184	trans
cg24975947_MIR548F3	0.000692672	0.00086311	0.587673986	0.587673986	trans
cg24107163_PPP1R13B	0.000692677	0.000863112	0.606235588	0.606235588	trans
cg22380090_YWHAEP5	0.000692681	0.000863115	0.579913395	0.579913395	trans
cg25841491_RANBP17	0.000692682	0.000863115	0.848574764	0.848574764	trans
cg16134339_UMLILO	0.000692685	0.000863116	0.592062076	0.592062076	trans
cg27267507_RPL23AP17	0.000692687	0.000863116	0.616242899	0.616242899	trans
cg19970185_RPS3AP39	0.000692692	0.000863119	0.594156922	0.594156922	trans
cg26834051_RNU6-701P	0.0006927	0.000863126	-0.628821454	0.628821454	trans
cg16068431_CFL1P2	0.000692703	0.000863128	-0.751531097	0.751531097	trans
cg03920574_ENPP7P2	0.000692707	0.000863131	0.599183317	0.599183317	trans
cg10493879_MKRN8P	0.000692715	0.000863136	-1.355897089	1.355897089	trans
cg01710886_CENPCP1	0.000692715	0.000863136	0.590315699	0.590315699	trans
cg20638896_EGLN1	0.000692724	0.000863137	0.657731537	0.657731537	trans
cg20540714_CCDC183	0.000692724	0.000863137	-0.705995017	0.705995017	trans
cg01140770_RPL13AP12	0.000692726	0.000863137	0.610729621	0.610729621	trans
cg12482253_RN7SL293P	0.000692726	0.000863137	-0.579697867	0.579697867	trans
cg20273576_CFAP45	0.000692727	0.000863137	0.61097159	0.61097159	trans
cg08945452_CCDC184	0.000692731	0.000863137	1.001967519	1.001967519	trans
cg10508018_ANKRD34C	0.000692732	0.000863137	0.700269774	0.700269774	trans
cg07905199_GNPDA1	0.000692732	0.000863137	-0.557897416	0.557897416	trans
cg06584891_ARL6IP1P2	0.000692744	0.000863143	-0.594766743	0.594766743	trans
cg09755948_CHST3	0.000692744	0.000863143	0.584409629	0.584409629	trans
cg04520897_ANKRD26P2	0.000692745	0.000863143	0.843923593	0.843923593	trans
cg00127664_ZDHHC13	0.000692746	0.000863143	0.60943674	0.60943674	trans
cg04876127_SNORD116-10	0.000692747	0.000863143	-0.885236073	0.885236073	trans
cg06675821_ADCY1	0.000692752	0.000863146	-0.595765477	0.595765477	trans
cg09415148_SLC25A27	0.000692753	0.000863146	0.625428763	0.625428763	trans
cg05984244_RNU6-877P	0.000692756	0.000863147	0.75383698	0.75383698	trans
cg14127013_RNA5SP37	0.000692766	0.000863151	0.607943501	0.607943501	trans
cg04520897_TNR-IT1	0.000692766	0.000863151	-0.812695648	0.812695648	trans
cg06636682_EDAR	0.000692767	0.000863151	0.621128045	0.621128045	trans
cg06832862_LINC01142	0.000692768	0.000863151	-0.587599707	0.587599707	trans
cg14691266_WEE2	0.000692775	0.000863154	0.599803296	0.599803296	trans
cg11015634_TRH	0.000692779	0.000863154	0.623328077	0.623328077	trans
cg24816866_CCDC144A	0.00069278	0.000863154	0.629116439	0.629116439	trans
cg00625610_GPHA2	0.00069278	0.000863154	-0.961145465	0.961145465	trans
cg13711691_RNU5E-9P	0.000692782	0.000863154	0.614293968	0.614293968	trans
cg09562938_KCNJ4	0.000692782	0.000863154	-0.631629088	0.631629088	trans
cg02705619_PRDX3P4	0.000692785	0.000863154	0.612969775	0.612969775	trans
cg01586670_RNU6-563P	0.000692786	0.000863154	0.592982111	0.592982111	trans
cg11299543_SMYD3-IT1	0.000692788	0.000863154	0.612333646	0.612333646	trans
cg12655250_PDZPH1P	0.000692791	0.000863156	0.602712585	0.602712585	trans
cg10250177_INTS4P1	0.000692802	0.000863167	0.5754521	0.5754521	trans
cg15048534_MIR320D1	0.000692807	0.00086317	0.604287789	0.604287789	trans
cg08219786_ACTN4P2	0.00069281	0.00086317	-0.63033534	0.63033534	trans
cg12046882_RPL18P10	0.000692815	0.00086317	0.610622356	0.610622356	trans
cg21247923_RNU5E-9P	0.000692816	0.00086317	0.612932115	0.612932115	trans
cg08070004_BICD1	0.000692816	0.00086317	0.624706912	0.624706912	trans
cg11128983_LLPHP3	0.000692819	0.00086317	-0.699988871	0.699988871	trans
cg21626255_RPL7L1P12	0.000692821	0.00086317	0.635148993	0.635148993	trans
cg25699417_NPIPB14P	0.000692822	0.00086317	0.728385549	0.728385549	trans
cg14776351_RMDN2-AS1	0.000692824	0.00086317	0.847813751	0.847813751	trans
cg15476410_PRICKLE2-AS3	0.000692826	0.00086317	0.693380739	0.693380739	trans
cg21319275_USP17L27	0.000692826	0.00086317	-0.622316468	0.622316468	trans
cg27646075_SCN5A	0.000692835	0.000863179	-0.67097776	0.67097776	trans
cg11687389_OR7E149P	0.000692838	0.00086318	-0.580639123	0.580639123	trans
cg00628178_SELENOV	0.000692841	0.000863181	-0.612027419	0.612027419	trans
cg22918152_MEIS1	0.000692844	0.000863183	0.611796956	0.611796956	trans
cg12578563_COX6CP6	0.000692855	0.000863193	-0.607272954	0.607272954	trans
cg24290948_RNA5SP474	0.000692858	0.000863195	0.59576692	0.59576692	trans
cg22804805_ST13P14	0.00069286	0.000863195	0.573324502	0.573324502	trans
cg11700584_RPL6P8	0.000692872	0.000863207	0.5931151	0.5931151	trans
cg20009356_DDX39AP1	0.000692875	0.000863208	-0.870055675	0.870055675	trans
cg12793711_MIR320D1	0.000692879	0.000863211	0.59500761	0.59500761	trans
cg27421102_ITGA10	0.00069289	0.000863215	0.58165402	0.58165402	trans
cg02858625_RPL7L1P9	0.000692892	0.000863215	0.604134134	0.604134134	trans
cg00726615_ST6GAL2-IT1	0.000692893	0.000863215	0.641599573	0.641599573	trans
cg20670037_RNU6-281P	0.000692896	0.000863215	-0.601606957	0.601606957	trans
cg20670037_LINC02632	0.000692896	0.000863215	-0.601606957	0.601606957	trans
cg20670037_OR4C6	0.000692896	0.000863215	-0.601606957	0.601606957	trans
cg20670037_PPIAP24	0.000692896	0.000863215	-0.601606957	0.601606957	trans
cg14458799_RNU6-336P	0.000692904	0.000863222	0.615934766	0.615934766	trans
cg03763624_CCNA1	0.00069291	0.000863225	-0.604492108	0.604492108	trans
cg00469867_RN7SL34P	0.000692912	0.000863225	-0.641497668	0.641497668	trans
cg24717262_RPL4P6	0.000692915	0.000863225	0.605926534	0.605926534	trans
cg20861250_HGSNAT	0.000692916	0.000863225	0.600785065	0.600785065	trans
cg15120247_GNPNAT1	0.000692917	0.000863225	-0.639754004	0.639754004	trans
cg02778086_RPL23AP75	0.00069292	0.000863226	-0.59592031	0.59592031	trans
cg11194994_ANKRD18B	0.000692921	0.000863226	0.594600649	0.594600649	trans
cg03966685_ASIC3	0.000692923	0.000863226	0.665444768	0.665444768	trans
cg10147875_LINC01153	0.000692927	0.000863229	0.588471443	0.588471443	trans
cg13571224_RNU1-27P	0.000692933	0.000863231	0.600988708	0.600988708	trans
cg03127229_PTMAP3	0.000692933	0.000863231	0.601414287	0.601414287	trans
cg19811864_TFGP1	0.000692937	0.000863234	1.347214138	1.347214138	trans
cg07208552_TACR1	0.000692946	0.000863242	0.639544356	0.639544356	trans
cg04559815_SCRG1	0.000692952	0.000863245	0.608996326	0.608996326	trans
cg17047513_GPR152	0.000692952	0.000863245	-0.609651336	0.609651336	trans
cg05511613_RN7SKP26	0.000692961	0.000863253	-0.655645308	0.655645308	trans
cg20120218_LINC00243	0.000692963	0.000863253	1.04568718	1.04568718	trans
cg03318695_RTRAFP2	0.000692964	0.000863253	0.611733187	0.611733187	trans
cg19111078_LINC01239	0.00069297	0.000863258	0.563669283	0.563669283	trans
cg08768920_RPL23AP68	0.000692976	0.000863259	-0.563162799	0.563162799	trans
cg10861390_MARK2P15	0.000692978	0.000863259	0.583235012	0.583235012	trans
cg25841491_MYO5C	0.000692979	0.000863259	0.831836318	0.831836318	trans
cg16459944_TACR1	0.00069298	0.000863259	0.600725982	0.600725982	trans
cg04337937_TOX	0.000692994	0.000863271	-0.588886438	0.588886438	trans
cg25131461_KBTBD12	0.000692995	0.000863271	-0.687024812	0.687024812	trans
cg12349317_RNU2-14P	0.000692997	0.000863271	0.614873282	0.614873282	trans
cg19703425_RPL11P3	0.000692997	0.000863271	-0.909520891	0.909520891	trans
cg21999471_MIR605	0.000693005	0.000863277	-0.598845861	0.598845861	trans
cg08708961_REN	0.000693006	0.000863277	0.585033486	0.585033486	trans
cg12121080_LINC00973	0.000693011	0.000863281	-0.603227326	0.603227326	trans
cg26584456_CFL1P2	0.000693013	0.000863281	0.621180815	0.621180815	trans
cg14579235_STK40	0.000693028	0.000863296	0.695559437	0.695559437	trans
cg07785145_ZNF137P	0.000693029	0.000863296	0.945129031	0.945129031	trans
cg05833351_LINC01206	0.000693039	0.000863304	-0.594493371	0.594493371	trans
cg03639782_RNA5SP235	0.00069304	0.000863304	0.641165002	0.641165002	trans
cg01665243_GAPDHP48	0.00069305	0.000863315	0.660577661	0.660577661	trans
cg15696658_ZMIZ1-AS1	0.000693056	0.000863319	0.568480179	0.568480179	trans
cg24856383_NMRK1	0.000693067	0.00086333	0.84291377	0.84291377	trans
cg25700686_GAPDHP44	0.00069307	0.000863332	0.588749125	0.588749125	trans
cg08825286_ENTHD1	0.000693072	0.000863332	-0.792222167	0.792222167	trans
cg25452068_LINC01116	0.000693074	0.000863333	0.60045794	0.60045794	trans
cg20491223_IL17A	0.000693079	0.000863333	-0.569437448	0.569437448	trans
cg02345327_SULT1C2	0.00069308	0.000863333	-0.592621809	0.592621809	trans
cg22283959_CDH6	0.000693081	0.000863333	0.637903802	0.637903802	trans
cg09889857_LINC02614	0.000693096	0.00086335	0.632507629	0.632507629	trans
cg24289553_RNU6-159P	0.0006931	0.000863351	-0.622210303	0.622210303	trans
cg10991855_MGST1	0.000693101	0.000863351	-0.583986462	0.583986462	trans
cg26800893_LINC02032	0.000693109	0.000863357	0.589016328	0.589016328	trans
cg03213683_RBMS2P1	0.00069311	0.000863357	-0.602897573	0.602897573	trans
cg12156661_MECOM-AS1	0.00069312	0.000863367	0.930173436	0.930173436	trans
cg21576300_PRSS48	0.000693125	0.000863371	0.594574502	0.594574502	trans
cg04452523_RNASE2	0.000693129	0.000863373	-0.622807861	0.622807861	trans
cg20651218_HMGN1P4	0.000693134	0.000863377	0.733335411	0.733335411	trans
cg08844974_RAD52P1	0.000693143	0.000863383	0.5893542	0.5893542	trans
cg14086880_RNU6-1193P	0.000693143	0.000863383	0.601992597	0.601992597	trans
cg03301354_MIR1-1HG	0.00069316	0.000863401	-0.662531999	0.662531999	trans
cg02096001_SLC30A8	0.000693162	0.000863401	-0.594876198	0.594876198	trans
cg06644669_TRAJ58	0.000693165	0.000863403	-0.576118383	0.576118383	trans
cg11497794_RPL7P6	0.000693176	0.00086341	0.584474606	0.584474606	trans
cg02926415_UPF3AP3	0.000693176	0.00086341	1.004119562	1.004119562	trans
cg12067202_RPL17P25	0.000693178	0.00086341	0.57274561	0.57274561	trans
cg02730714_EIF4A1P5	0.00069318	0.00086341	0.578783447	0.578783447	trans
cg16222773_ARHGEF28	0.00069318	0.00086341	0.597224371	0.597224371	trans
cg17382990_GABRR1	0.000693185	0.00086341	0.656537616	0.656537616	trans
cg15940161_RTRAFP2	0.000693186	0.00086341	0.608546958	0.608546958	trans
cg05200992_SYT5	0.000693187	0.00086341	-0.582124297	0.582124297	trans
cg19975482_TIGD3	0.000693194	0.000863417	0.601365912	0.601365912	trans
cg25959474_RSU1P1	0.000693207	0.000863427	-0.609380684	0.609380684	trans
cg18285788_C19orf18	0.000693209	0.000863427	0.616635788	0.616635788	trans
cg14013632_CATIP-AS1	0.00069321	0.000863427	-1.289556892	1.289556892	trans
cg09802433_CCDC144NL-AS1	0.000693211	0.000863427	-2.109329974	2.109329974	trans
cg24949324_RPL11P5	0.000693212	0.000863427	0.56273044	0.56273044	trans
cg03986418_ODAM	0.000693223	0.000863438	-0.588252732	0.588252732	trans
cg02665297_ZNF735	0.000693233	0.000863442	-0.795668691	0.795668691	trans
cg05482667_NPM1P51	0.000693234	0.000863442	-0.611204163	0.611204163	trans
cg05482667_RPS4XP15	0.000693234	0.000863442	-0.611204163	0.611204163	trans
cg05482667_SNORD114-16	0.000693234	0.000863442	-0.611204163	0.611204163	trans
cg20333288_MARCHF3	0.000693242	0.000863445	0.642557039	0.642557039	trans
cg08077155_RPS20P1	0.000693242	0.000863445	0.617094044	0.617094044	trans
cg18825221_RNU7-196P	0.000693245	0.000863445	0.584741012	0.584741012	trans
cg00325112_IFNWP9	0.000693245	0.000863445	-0.634129707	0.634129707	trans
cg00127664_KMT5B	0.000693247	0.000863445	0.611998123	0.611998123	trans
cg22166565_C4B-AS1	0.00069325	0.000863447	-0.584410971	0.584410971	trans
cg16090801_RNU6-1227P	0.000693263	0.00086346	0.612465645	0.612465645	trans
cg02792740_FMO6P	0.000693264	0.00086346	0.607755099	0.607755099	trans
cg24831391_NAGS	0.000693274	0.000863464	0.625041915	0.625041915	trans
cg25774020_LINC01985	0.000693284	0.000863464	0.744943656	0.744943656	trans
cg15044121_DNAJB3	0.000693291	0.000863464	0.603349117	0.603349117	trans
cg13381243_VLDLR	0.000693295	0.000863464	0.613669125	0.613669125	trans
cg25072611_RNA5SP152	0.000693295	0.000863464	-0.685520762	0.685520762	trans
cg01973605_RNU6-686P	0.000693296	0.000863464	0.617677407	0.617677407	trans
cg01843742_LINC01554	0.000693296	0.000863464	2.40070553	2.40070553	trans
cg05304815_ADAM20	0.000693297	0.000863464	0.622353671	0.622353671	trans
cg09465533_VGLL2	0.000693298	0.000863464	-0.594318841	0.594318841	trans
cg09465533_MTND2P6	0.000693298	0.000863464	-0.594318841	0.594318841	trans
cg09465533_MYMK	0.000693298	0.000863464	-0.594318841	0.594318841	trans
cg09465533_LINC02629	0.000693298	0.000863464	-0.594318841	0.594318841	trans
cg09465533_ANKRD30BP1	0.000693298	0.000863464	-0.594318841	0.594318841	trans
cg07355514_TMEM63C	0.000693298	0.000863464	0.606977695	0.606977695	trans
cg12652780_HMGN2P7	0.0006933	0.000863464	-0.596502774	0.596502774	trans
cg06653796_RPL23AP19	0.000693306	0.000863469	0.578040951	0.578040951	trans
cg01727128_TPSG1	0.000693311	0.000863474	-0.579621666	0.579621666	trans
cg01707795_CYP1A2	0.000693317	0.000863475	0.723795494	0.723795494	trans
cg17106653_ADGRD1	0.000693319	0.000863475	0.711782951	0.711782951	trans
cg19635712_RNU6-293P	0.00069332	0.000863475	0.65369828	0.65369828	trans
cg18323824_DCST2	0.000693321	0.000863475	0.612164782	0.612164782	trans
cg03151640_ABCC5	0.000693322	0.000863475	0.564872581	0.564872581	trans
cg27355761_YWHAEP5	0.000693326	0.000863476	0.614023561	0.614023561	trans
cg14560276_ADTRP	0.000693327	0.000863476	-0.665733394	0.665733394	trans
cg02792740_PAPOLG	0.000693336	0.00086348	0.593260601	0.593260601	trans
cg23151860_LMBRD1	0.000693337	0.00086348	0.658100865	0.658100865	trans
cg16726234_HMGB1P14	0.000693337	0.00086348	0.571546105	0.571546105	trans
cg03470780_NCF2	0.000693341	0.00086348	0.581850558	0.581850558	trans
cg05144042_SLC9A3	0.000693341	0.00086348	-0.59022549	0.59022549	trans
cg26975587_MIR365A	0.000693342	0.00086348	0.613676802	0.613676802	trans
cg04132177_RAP1BP1	0.000693351	0.000863488	0.636788869	0.636788869	trans
cg22979422_RNA5SP247	0.000693352	0.000863488	0.603050044	0.603050044	trans
cg04071758_RNU2-48P	0.000693355	0.000863489	0.5704328	0.5704328	trans
cg13311549_PRSS30P	0.000693373	0.000863509	-0.651371497	0.651371497	trans
cg00530579_SERTM1	0.000693376	0.000863509	0.652484071	0.652484071	trans
cg00211625_TNFSF15	0.000693382	0.000863514	-0.601763364	0.601763364	trans
cg25841491_LINC02066	0.000693388	0.000863519	0.82882298	0.82882298	trans
cg12577469_SLC30A2	0.000693392	0.000863522	-0.626006601	0.626006601	trans
cg09223563_TAC4	0.000693394	0.000863523	0.797950066	0.797950066	trans
cg16000638_RN7SL692P	0.000693401	0.000863527	-0.581099601	0.581099601	trans
cg19675272_BOLL	0.000693402	0.000863527	0.608702664	0.608702664	trans
cg08183125_ATP6V0E1P2	0.000693405	0.000863528	0.604443019	0.604443019	trans
cg09221252_RNU6-47P	0.000693413	0.000863536	-0.618551264	0.618551264	trans
cg06228648_CCNP	0.000693418	0.000863538	-0.756566028	0.756566028	trans
cg07154254_RTN1	0.000693418	0.000863538	-0.579941243	0.579941243	trans
cg13337086_SDHCP2	0.000693422	0.000863538	0.639111599	0.639111599	trans
cg05376228_RPL7P24	0.000693422	0.000863538	0.591294283	0.591294283	trans
cg19148440_CA6	0.000693437	0.000863554	0.640140953	0.640140953	trans
cg01413054_PTPRK-AS1	0.000693442	0.000863558	0.60487591	0.60487591	trans
cg19778003_SNORD42B	0.000693447	0.000863561	0.611342123	0.611342123	trans
cg07320976_RNU2-5P	0.000693464	0.000863576	0.757170925	0.757170925	trans
cg17265961_YAP1	0.000693465	0.000863576	0.618404945	0.618404945	trans
cg20078063_RN7SKP139	0.000693466	0.000863576	0.579119186	0.579119186	trans
cg13085030_HMGA1P4	0.000693467	0.000863576	-0.714766771	0.714766771	trans
cg20375654_TTLL4	0.00069347	0.000863576	0.642605335	0.642605335	trans
cg22986597_OR7E13P	0.000693471	0.000863576	0.605356458	0.605356458	trans
cg24304928_SHANK1	0.000693473	0.000863576	-0.825885356	0.825885356	trans
cg25841491_ZNF14	0.00069349	0.000863595	0.8428439	0.8428439	trans
cg11110036_CLDN6	0.000693493	0.000863597	0.549752126	0.549752126	trans
cg24856383_ANKRD10	0.000693498	0.0008636	0.830035377	0.830035377	trans
cg22603433_FCF1P10	0.000693509	0.000863606	0.667131698	0.667131698	trans
cg12297590_KRT18P27	0.000693513	0.000863606	-0.586465881	0.586465881	trans
cg00614959_ISCUP1	0.000693515	0.000863606	-0.569336144	0.569336144	trans
cg00614959_SPACA1	0.000693515	0.000863606	-0.569336144	0.569336144	trans
cg00614959_ACSM2B	0.000693515	0.000863606	-0.569336144	0.569336144	trans
cg00614959_RN7SKP169	0.000693515	0.000863606	-0.569336144	0.569336144	trans
cg16328999_OR10V1	0.000693517	0.000863607	-0.633601233	0.633601233	trans
cg20265572_BIRC7	0.000693524	0.000863612	-0.654676805	0.654676805	trans
cg06853894_MBOAT4	0.000693531	0.000863614	0.606338286	0.606338286	trans
cg26971256_KLK10	0.000693532	0.000863614	-0.579626487	0.579626487	trans
cg17830140_PBK	0.000693533	0.000863614	0.576461765	0.576461765	trans
cg27084310_UBTFL3	0.000693535	0.000863614	-0.613057285	0.613057285	trans
cg00935234_CILP2	0.000693536	0.000863614	-0.60657636	0.60657636	trans
cg15576245_IL31	0.00069354	0.000863614	0.582085402	0.582085402	trans
cg07666727_KAZN-AS1	0.000693541	0.000863614	0.598532532	0.598532532	trans
cg07438452_RNA5SP235	0.000693544	0.000863614	0.595183917	0.595183917	trans
cg15471398_LINC02614	0.000693548	0.000863614	0.700052815	0.700052815	trans
cg10816863_RNA5SP37	0.00069355	0.000863614	0.646923715	0.646923715	trans
cg20861250_ELOCP30	0.00069355	0.000863614	-0.584749756	0.584749756	trans
cg11993171_AADACL2	0.000693554	0.000863614	1.403013739	1.403013739	trans
cg23656959_IGKV3-7	0.000693554	0.000863614	0.692219294	0.692219294	trans
cg05649922_LMCD1-AS1	0.000693556	0.000863614	0.578468641	0.578468641	trans
cg07274572_KRT8P13	0.000693559	0.000863614	0.561392728	0.561392728	trans
cg24702286_CENPCP1	0.00069356	0.000863614	0.59951502	0.59951502	trans
cg09861450_RPL21P112	0.000693561	0.000863614	0.699939472	0.699939472	trans
cg23209353_ESR1	0.000693562	0.000863614	0.620038875	0.620038875	trans
cg19423196_SCGB2B2	0.000693565	0.000863614	0.599954631	0.599954631	trans
cg04412054_AOPEP	0.000693566	0.000863614	0.704068244	0.704068244	trans
cg20426275_ENAM	0.000693567	0.000863614	-0.715791067	0.715791067	trans
cg18007373_COX4I2	0.000693569	0.000863614	0.614913926	0.614913926	trans
cg15771041_ERAP2	0.000693574	0.000863615	0.600000953	0.600000953	trans
cg14683563_C8G	0.000693574	0.000863615	0.578990338	0.578990338	trans
cg10972590_RNA5SP172	0.000693577	0.000863615	0.586240977	0.586240977	trans
cg18251222_PKDCC	0.000693578	0.000863615	-0.600952081	0.600952081	trans
cg03127229_HMGA2-AS1	0.000693583	0.000863617	0.606635293	0.606635293	trans
cg00512739_CCNO	0.000693586	0.000863617	-0.603558785	0.603558785	trans
cg21110711_RAD50	0.000693586	0.000863617	0.634976954	0.634976954	trans
cg18876826_COX4I2	0.000693596	0.000863626	0.687901439	0.687901439	trans
cg15696658_SP2-AS1	0.000693599	0.000863626	0.580515831	0.580515831	trans
cg23209353_OSTCP8	0.000693599	0.000863626	0.632166613	0.632166613	trans
cg25273340_RNU6-824P	0.000693611	0.000863637	0.607609734	0.607609734	trans
cg13180375_GPC6	0.000693612	0.000863637	0.685813563	0.685813563	trans
cg13365314_LINC01052	0.000693617	0.000863641	-0.59253404	0.59253404	trans
cg09627057_PDX1	0.00069362	0.000863642	-0.586854776	0.586854776	trans
cg02990361_YWHAQP4	0.000693628	0.000863649	0.688441794	0.688441794	trans
cg09489811_TTC6	0.000693634	0.000863654	0.564895383	0.564895383	trans
cg04004768_RN7SL841P	0.000693636	0.000863654	-0.595495304	0.595495304	trans
cg02443896_CA1	0.000693637	0.000863654	0.613586427	0.613586427	trans
cg11893951_NPM1P11	0.000693645	0.000863662	-0.596558164	0.596558164	trans
cg22274575_SPART-AS1	0.00069365	0.000863665	0.595386802	0.595386802	trans
cg27619481_NDUFA3P3	0.000693653	0.000863666	-0.573126245	0.573126245	trans
cg09534232_LHX9	0.000693658	0.00086367	0.570268592	0.570268592	trans
cg25989755_ABCC5	0.000693663	0.000863673	0.552329864	0.552329864	trans
cg18219565_MUC12	0.000693665	0.000863674	-0.774998336	0.774998336	trans
cg03151529_RNA5SP235	0.000693673	0.00086368	0.596005662	0.596005662	trans
cg21287367_CSF3	0.000693679	0.00086368	-0.639751938	0.639751938	trans
cg12076546_OR52I1	0.000693682	0.00086368	1.824584108	1.824584108	trans
cg12902479_THSD7A	0.000693683	0.00086368	0.579676125	0.579676125	trans
cg12295431_S1PR3	0.000693687	0.00086368	0.589216335	0.589216335	trans
cg15633679_RNA5SP95	0.000693689	0.00086368	0.762824123	0.762824123	trans
cg23401796_MTND1P27	0.000693691	0.00086368	-0.589527726	0.589527726	trans
cg23401796_RPL30P16	0.000693691	0.00086368	-0.589527726	0.589527726	trans
cg23401796_OR5BE1P	0.000693691	0.00086368	-0.589527726	0.589527726	trans
cg23401796_ZSWIM5P1	0.000693691	0.00086368	-0.589527726	0.589527726	trans
cg16987213_RN7SKP237	0.000693692	0.00086368	0.616137991	0.616137991	trans
cg06697540_RNU6-238P	0.000693697	0.000863681	0.611476531	0.611476531	trans
cg23238869_LINC01344	0.000693699	0.000863681	0.631274168	0.631274168	trans
cg12607106_CHROMR	0.000693702	0.000863681	0.873801702	0.873801702	trans
cg15797223_LINC01789	0.000693705	0.000863681	0.600330635	0.600330635	trans
cg03620587_NDUFB9P2	0.000693706	0.000863681	-0.669113453	0.669113453	trans
cg19703425_LINC02541	0.000693706	0.000863681	-0.820907994	0.820907994	trans
cg14190294_RNU6-654P	0.00069371	0.000863681	-0.755734139	0.755734139	trans
cg15122841_OR51N1P	0.000693712	0.000863681	-1.074813576	1.074813576	trans
cg14999291_LINC01931	0.000693713	0.000863681	0.75051879	0.75051879	trans
cg05828925_GOLGA6L4	0.000693714	0.000863681	0.60627817	0.60627817	trans
cg27136869_MATN2	0.000693715	0.000863681	0.561491295	0.561491295	trans
cg23608297_CYB5AP2	0.000693717	0.000863681	0.569929625	0.569929625	trans
cg02080116_SFRP2	0.000693722	0.000863685	-0.609759677	0.609759677	trans
cg23398596_CELA1	0.000693727	0.000863689	0.592320621	0.592320621	trans
cg06649540_MIR571	0.000693738	0.000863698	0.603501565	0.603501565	trans
cg12424965_OR5AK2	0.000693739	0.000863698	-0.83224185	0.83224185	trans
cg24185649_TUBBP6	0.000693742	0.000863698	-0.620254237	0.620254237	trans
cg10728716_DNAJB7	0.000693742	0.000863698	0.688390911	0.688390911	trans
cg08973565_MIR1293	0.000693749	0.000863704	-0.659084492	0.659084492	trans
cg03549208_GAPDHP71	0.000693753	0.000863705	-0.590324912	0.590324912	trans
cg13783444_NPM1P11	0.000693757	0.000863705	0.587468528	0.587468528	trans
cg10726445_OR13D1	0.000693759	0.000863705	0.609362741	0.609362741	trans
cg06286292_RPS3AP34	0.000693763	0.000863705	0.618717683	0.618717683	trans
cg23914255_HAND1	0.000693763	0.000863705	0.583081771	0.583081771	trans
cg14943847_LINC01153	0.000693765	0.000863705	0.574018575	0.574018575	trans
cg19147015_LINC02645	0.000693766	0.000863705	-0.662001375	0.662001375	trans
cg16866567_PCDHGC3	0.000693767	0.000863705	-0.589148007	0.589148007	trans
cg05672380_GIPR	0.000693769	0.000863705	0.596042783	0.596042783	trans
cg04287289_MAP3K5-AS1	0.00069377	0.000863705	-0.577841171	0.577841171	trans
cg13978534_SNORD114-6	0.000693778	0.000863709	0.815430459	0.815430459	trans
cg05884880_SRP14P2	0.000693779	0.000863709	0.600755572	0.600755572	trans
cg10905486_FGF7	0.00069378	0.000863709	0.637767145	0.637767145	trans
cg10277195_UPK1A	0.000693782	0.000863709	0.608339085	0.608339085	trans
cg00334821_KLHL3	0.000693783	0.000863709	0.594496098	0.594496098	trans
cg10854295_RN7SL394P	0.000693792	0.000863718	-1.768953663	1.768953663	trans
cg16596598_HSF5	0.000693799	0.000863724	-0.659278041	0.659278041	trans
cg16236893_BICD1	0.000693803	0.000863726	0.617473348	0.617473348	trans
cg25329734_LINC01808	0.000693806	0.000863727	0.642577842	0.642577842	trans
cg19592252_GAPDHP36	0.000693808	0.000863727	0.610208716	0.610208716	trans
cg02747950_LINC02519	0.000693814	0.000863732	0.609083359	0.609083359	trans
cg16596598_CUBN	0.000693819	0.000863736	-0.655257411	0.655257411	trans
cg15476410_BTBD9-AS1	0.000693825	0.000863741	0.692752483	0.692752483	trans
cg07774680_RPS3AP33	0.000693826	0.000863741	0.609942222	0.609942222	trans
cg23296665_RPS20P9	0.000693829	0.000863741	0.717994235	0.717994235	trans
cg08548734_PRICKLE2-AS3	0.000693831	0.000863742	0.593320074	0.593320074	trans
cg21101883_TAF5	0.000693839	0.000863748	-0.645886014	0.645886014	trans
cg17914494_OR10AD1	0.000693841	0.000863749	1.574526732	1.574526732	trans
cg21942823_RNA5SP304	0.000693853	0.000863761	0.598154217	0.598154217	trans
cg07615839_SNORD113-3	0.000693854	0.000863761	-0.603853846	0.603853846	trans
cg00572650_ATP1A1-AS1	0.000693857	0.000863761	0.651345097	0.651345097	trans
cg15940161_RNU7-196P	0.000693859	0.000863761	0.595916638	0.595916638	trans
cg07935474_FBXO36-IT1	0.000693871	0.000863774	0.602179511	0.602179511	trans
cg14706331_KCNG4	0.000693874	0.000863774	-0.582695351	0.582695351	trans
cg06638795_CPO	0.000693875	0.000863774	-0.632562026	0.632562026	trans
cg25053413_ZNF781	0.000693878	0.000863775	0.585496245	0.585496245	trans
cg16888658_FDPSP7	0.000693888	0.000863778	0.588119353	0.588119353	trans
cg04077164_RNU6-563P	0.000693888	0.000863778	0.600745042	0.600745042	trans
cg06706159_DRICH1	0.000693889	0.000863778	-0.630093905	0.630093905	trans
cg19316173_RNU6-48P	0.000693891	0.000863778	0.976311334	0.976311334	trans
cg01808320_DNAH8-AS1	0.000693893	0.000863778	0.595762534	0.595762534	trans
cg04544994_COL10A1	0.000693893	0.000863778	0.612678117	0.612678117	trans
cg04820440_LINC00424	0.000693895	0.000863779	-0.916377004	0.916377004	trans
cg10526559_RPL5P8	0.000693898	0.00086378	0.634133507	0.634133507	trans
cg16138690_DSTNP5	0.000693901	0.000863781	0.58230357	0.58230357	trans
cg13127920_CLK4	0.000693904	0.000863783	0.596514779	0.596514779	trans
cg12090821_CCDC74A	0.000693909	0.000863786	-2.297851618	2.297851618	trans
cg26974062_CPA3	0.000693911	0.000863786	0.583925742	0.583925742	trans
cg00819121_PIANP	0.000693914	0.000863788	-0.664105931	0.664105931	trans
cg07632068_RPS3AP34	0.000693917	0.000863788	0.620088533	0.620088533	trans
cg10173831_WEE2	0.000693932	0.000863804	0.592765242	0.592765242	trans
cg13044693_AP4S1	0.000693933	0.000863804	0.593468815	0.593468815	trans
cg01371313_GAPDHP44	0.000693938	0.000863806	0.623085882	0.623085882	trans
cg00256632_AHRR	0.000693939	0.000863806	-0.659527436	0.659527436	trans
cg08914150_RPL41P1	0.000693943	0.000863809	-1.05133129	1.05133129	trans
cg21805228_SEPTIN14P3	0.000693945	0.000863809	0.573836671	0.573836671	trans
cg19439837_OR6V1	0.000693948	0.00086381	-1.002029421	1.002029421	trans
cg00168193_RNU6-647P	0.000693953	0.00086381	-0.585642399	0.585642399	trans
cg21149260_RPL7P4	0.000693954	0.00086381	0.808415549	0.808415549	trans
cg27456999_SPDYE16	0.000693966	0.00086381	0.621254838	0.621254838	trans
cg00239952_RPS15AP11	0.000693968	0.00086381	0.599909991	0.599909991	trans
cg06320570_CNIH3-AS2	0.000693969	0.00086381	-0.944499008	0.944499008	trans
cg09964061_PCDH9-AS2	0.000693971	0.00086381	0.581232944	0.581232944	trans
cg05558609_HMGN2P18	0.000693972	0.00086381	-0.649668416	0.649668416	trans
cg05558609_RNU6-961P	0.000693972	0.00086381	-0.649668416	0.649668416	trans
cg05558609_RNU6-235P	0.000693972	0.00086381	-0.649668416	0.649668416	trans
cg05558609_MIR489	0.000693972	0.00086381	-0.649668416	0.649668416	trans
cg05558609_RNASE9	0.000693972	0.00086381	-0.649668416	0.649668416	trans
cg05558609_LINC01718	0.000693972	0.00086381	-0.649668416	0.649668416	trans
cg04223606_UPP2	0.000693975	0.000863811	0.88173151	0.88173151	trans
cg05154833_CLEC2D	0.000693978	0.000863813	-0.573594885	0.573594885	trans
cg01354206_COX6CP13	0.000693984	0.000863818	0.584989109	0.584989109	trans
cg11500903_ODAD4	0.000693989	0.00086382	0.618173498	0.618173498	trans
cg00127664_YAP1	0.00069399	0.00086382	0.605569044	0.605569044	trans
cg20540806_DDX39AP1	0.000693999	0.00086382	2.945941894	2.945941894	trans
cg27018984_SULT1A4	0.000694	0.00086382	-0.625416605	0.625416605	trans
cg16377212_YAP1P1	0.000694002	0.00086382	-0.734018566	0.734018566	trans
cg04272684_SHISA8	0.000694009	0.00086382	-0.638062163	0.638062163	trans
cg23725986_POTEF-AS1	0.00069401	0.00086382	0.580557352	0.580557352	trans
cg23725986_MTND2P22	0.00069401	0.00086382	0.580557352	0.580557352	trans
cg23725986_RNA5SP189	0.00069401	0.00086382	0.580557352	0.580557352	trans
cg23725986_RNU6-253P	0.00069401	0.00086382	0.580557352	0.580557352	trans
cg23725986_SFTPA3P	0.00069401	0.00086382	0.580557352	0.580557352	trans
cg23725986_RN7SL586P	0.00069401	0.00086382	0.580557352	0.580557352	trans
cg10939912_IFNK	0.000694015	0.000863823	0.621569917	0.621569917	trans
cg27345524_C2orf92	0.000694017	0.000863823	0.58309401	0.58309401	trans
cg06834951_RN7SL165P	0.000694019	0.000863823	0.672076516	0.672076516	trans
cg04452523_ELOCP28	0.00069402	0.000863823	-0.63042864	0.63042864	trans
cg02792740_CYLD	0.000694029	0.000863824	0.60008586	0.60008586	trans
cg12156661_GOLGA6L4	0.000694031	0.000863824	0.942273255	0.942273255	trans
cg13646034_RNU7-130P	0.000694031	0.000863824	-0.613170107	0.613170107	trans
cg12907935_ST6GAL2-IT1	0.000694037	0.000863824	0.619304082	0.619304082	trans
cg22749303_RPS3AP40	0.000694037	0.000863824	0.599440008	0.599440008	trans
cg21832144_RPL35AP35	0.000694037	0.000863824	0.617304666	0.617304666	trans
cg04578246_RNU6-1249P	0.000694037	0.000863824	0.605990811	0.605990811	trans
cg19070952_RPL17P46	0.000694043	0.000863824	-0.593916639	0.593916639	trans
cg00912942_KCP	0.000694043	0.000863824	0.715230223	0.715230223	trans
cg12836643_MIR320D1	0.000694043	0.000863824	0.588887622	0.588887622	trans
cg01470686_RPL7L1P12	0.000694045	0.000863824	0.638524494	0.638524494	trans
cg07905199_OPA3	0.000694047	0.000863824	-0.580047464	0.580047464	trans
cg11382963_SYCP3	0.000694047	0.000863824	-0.677596264	0.677596264	trans
cg03283042_ZNF814	0.000694055	0.000863831	0.563725575	0.563725575	trans
cg17396084_LINC02053	0.000694058	0.000863831	0.595168471	0.595168471	trans
cg20354552_POLDIP3	0.000694059	0.000863831	0.60346655	0.60346655	trans
cg05073233_PRSS48	0.000694061	0.000863831	0.61080749	0.61080749	trans
cg00263677_RNU6-536P	0.000694067	0.000863836	-0.62448408	0.62448408	trans
cg22551578_NPM1P11	0.000694078	0.000863845	-0.628066861	0.628066861	trans
cg00492719_AARS1	0.000694078	0.000863845	0.610379459	0.610379459	trans
cg22255808_JCHAIN	0.000694083	0.000863846	-0.608797063	0.608797063	trans
cg16701925_ENOX1-AS1	0.000694084	0.000863846	0.609324993	0.609324993	trans
cg20126741_RNU6-932P	0.000694084	0.000863846	-0.655467647	0.655467647	trans
cg13442969_CCDC70	0.000694087	0.000863847	0.582941566	0.582941566	trans
cg01534242_RPS27P16	0.000694091	0.00086385	1.320801888	1.320801888	trans
cg19653415_CDH8	0.000694096	0.000863852	-0.717546512	0.717546512	trans
cg13442969_GAPDHP44	0.000694101	0.000863856	0.598605206	0.598605206	trans
cg00013655_RNU6-1135P	0.000694102	0.000863856	0.596936515	0.596936515	trans
cg10856455_RNU6-1249P	0.000694107	0.000863856	0.604537632	0.604537632	trans
cg05703749_IL17RD	0.000694109	0.000863856	0.593518771	0.593518771	trans
cg07950457_CELA3B	0.000694111	0.000863856	-0.859837982	0.859837982	trans
cg25300757_SNORD32A	0.000694111	0.000863856	0.602029148	0.602029148	trans
cg07096305_STRN3	0.000694116	0.000863856	0.590896593	0.590896593	trans
cg13370086_DNAJB6P4	0.000694116	0.000863856	-0.717447775	0.717447775	trans
cg12513911_RNU6-199P	0.000694118	0.000863856	0.718962799	0.718962799	trans
cg08268925_XPO7	0.000694119	0.000863856	0.637087649	0.637087649	trans
cg27594583_HJV	0.000694125	0.000863862	0.732449955	0.732449955	trans
cg26484964_NMNAT1P3	0.000694129	0.000863864	0.624262529	0.624262529	trans
cg20001906_DEFB130B	0.000694135	0.000863867	-0.599986665	0.599986665	trans
cg20001906_DEFB130A	0.000694135	0.000863867	-0.599986665	0.599986665	trans
cg07817705_SLC6A15	0.000694138	0.000863868	0.677361602	0.677361602	trans
cg06403901_HOXB6	0.00069414	0.000863868	-0.631430223	0.631430223	trans
cg13347397_OR5A1	0.000694145	0.000863872	0.592143212	0.592143212	trans
cg09131317_TBC1D3P1	0.00069415	0.000863872	0.597995815	0.597995815	trans
cg03297107_PRLHR	0.00069415	0.000863872	0.59941792	0.59941792	trans
cg12368522_TP53TG3D	0.000694151	0.000863872	-0.596515944	0.596515944	trans
cg01348938_PDE4DIPP8	0.000694153	0.000863872	0.597330509	0.597330509	trans
cg21693464_RPL7L1P12	0.000694157	0.000863874	0.611248756	0.611248756	trans
cg12426467_LINC02818	0.000694161	0.000863875	0.594151782	0.594151782	trans
cg12701888_LINC01876	0.000694162	0.000863875	0.637538902	0.637538902	trans
cg07850274_OR5P1P	0.000694164	0.000863875	-0.589412292	0.589412292	trans
cg09176287_PBX1-AS1	0.000694178	0.000863885	0.613826276	0.613826276	trans
cg02930701_POU6F2	0.000694179	0.000863885	1.150902817	1.150902817	trans
cg21991185_CCNE2	0.000694181	0.000863885	0.587431121	0.587431121	trans
cg05368609_EPS8L3	0.000694183	0.000863885	-0.658412195	0.658412195	trans
cg19101186_KIAA2012-AS1	0.000694184	0.000863885	0.594213862	0.594213862	trans
cg09802433_FZD2	0.000694186	0.000863885	-2.06983622	2.06983622	trans
cg00441434_RPL21P54	0.000694186	0.000863885	0.615986153	0.615986153	trans
cg03741498_RNU6-160P	0.000694191	0.000863888	0.596191364	0.596191364	trans
cg23115136_FGF3	0.000694192	0.000863888	-0.575334223	0.575334223	trans
cg12831580_AVIL	0.000694198	0.000863893	0.614809865	0.614809865	trans
cg13605646_LCN1P2	0.000694205	0.000863898	-0.693864141	0.693864141	trans
cg10973043_OOSP2	0.000694208	0.000863898	-0.815516598	0.815516598	trans
cg10973043_RN7SL214P	0.000694208	0.000863898	-0.815516598	0.815516598	trans
cg05226043_OR7E24	0.000694214	0.000863902	0.561015763	0.561015763	trans
cg21517812_IFNE	0.000694216	0.000863902	0.600081176	0.600081176	trans
cg12353041_RPS20P33	0.000694224	0.000863909	0.617633937	0.617633937	trans
cg04195855_UNC93B5	0.000694225	0.000863909	0.601540211	0.601540211	trans
cg22363520_RPS15AP7	0.000694227	0.000863909	0.570348524	0.570348524	trans
cg05923736_SCGB2A2	0.000694235	0.000863916	-0.598625523	0.598625523	trans
cg17608345_ABCC13	0.000694238	0.000863917	0.645814912	0.645814912	trans
cg24413314_ERVH48-1	0.000694239	0.000863917	0.596530693	0.596530693	trans
cg20491223_MMAA	0.000694244	0.000863919	-0.590856507	0.590856507	trans
cg09524880_RPL3P5	0.000694245	0.000863919	1.398696283	1.398696283	trans
cg20225678_GRIA1	0.000694262	0.000863934	0.649169465	0.649169465	trans
cg11110036_COL20A1	0.000694262	0.000863934	0.537754778	0.537754778	trans
cg04776812_PRICKLE2-AS3	0.000694264	0.000863934	0.607719228	0.607719228	trans
cg12858518_MCCD1P1	0.000694266	0.000863934	-0.587643378	0.587643378	trans
cg05344293_TBC1D16	0.000694267	0.000863934	-0.594455255	0.594455255	trans
cg07096305_PPP6R3	0.000694273	0.000863939	0.589479441	0.589479441	trans
cg26381498_RPS3AP33	0.000694276	0.00086394	0.594487913	0.594487913	trans
cg01481646_ANKRD18B	0.000694281	0.000863944	0.595543407	0.595543407	trans
cg21016503_GPHB5	0.000694285	0.000863946	0.609444409	0.609444409	trans
cg05951042_RN7SKP208	0.000694294	0.000863955	0.644465043	0.644465043	trans
cg13922901_TENM3-AS1	0.000694298	0.000863957	-0.558520428	0.558520428	trans
cg03741498_ZNF846	0.000694303	0.000863962	0.630522727	0.630522727	trans
cg04887104_GAS8-AS1	0.00069431	0.000863967	0.665936937	0.665936937	trans
cg12786023_RPL5P29	0.000694312	0.000863967	-0.623546433	0.623546433	trans
cg20046668_HTR6	0.000694314	0.000863967	0.607168063	0.607168063	trans
cg19996272_DCAF4L1	0.000694316	0.000863967	0.618455502	0.618455502	trans
cg20596771_CALR4P	0.000694323	0.000863974	0.615826112	0.615826112	trans
cg09974432_FAM186A	0.000694325	0.000863974	0.589973913	0.589973913	trans
cg00336220_TTC6	0.000694337	0.000863984	0.565581614	0.565581614	trans
cg16167452_SNORD115-22	0.000694339	0.000863984	0.644664213	0.644664213	trans
cg07244649_KLF10	0.00069434	0.000863984	-2.949273344	2.949273344	trans
cg04621455_RNA5SP431	0.000694341	0.000863984	-0.795025221	0.795025221	trans
cg11324999_MS4A2	0.000694343	0.000863984	0.602142495	0.602142495	trans
cg04387068_SPATA46	0.000694346	0.000863985	0.594566402	0.594566402	trans
cg10100117_RN7SL494P	0.000694348	0.000863985	0.639838394	0.639838394	trans
cg22603433_YBX1P6	0.000694363	0.000864	0.677615701	0.677615701	trans
cg04358214_LINC02088	0.000694364	0.000864	-0.554201614	0.554201614	trans
cg24130945_RNU4-7P	0.000694372	0.000864005	-0.560398016	0.560398016	trans
cg02425558_RPS3AP11	0.000694374	0.000864005	0.596136735	0.596136735	trans
cg09866143_RNU6-1071P	0.000694374	0.000864005	-0.582406908	0.582406908	trans
cg09809224_SOX17	0.000694381	0.000864005	0.662175053	0.662175053	trans
cg25841491_HMGN2P32	0.000694382	0.000864005	0.66156462	0.66156462	trans
cg04972856_CYP2C9	0.000694383	0.000864005	0.606415122	0.606415122	trans
cg15552461_POU6F2	0.000694384	0.000864005	0.561375219	0.561375219	trans
cg05493727_DEFT1P	0.000694385	0.000864005	0.628646827	0.628646827	trans
cg09698506_USP17L6P	0.000694386	0.000864005	0.599272429	0.599272429	trans
cg09926728_AIMP1P1	0.000694397	0.000864017	0.599311128	0.599311128	trans
cg08268925_PIP4K2C	0.000694404	0.00086402	0.617521489	0.617521489	trans
cg24198765_RNU6-1093P	0.000694405	0.00086402	0.598502028	0.598502028	trans
cg11533519_SNORD42B	0.000694407	0.00086402	0.6227954	0.6227954	trans
cg08829140_DMBT1L1	0.00069441	0.00086402	-0.597431651	0.597431651	trans
cg06372909_RPL11P5	0.00069441	0.00086402	0.578772579	0.578772579	trans
cg14142836_DBF4P1	0.000694412	0.00086402	0.601991389	0.601991389	trans
cg12832751_PA2G4P4	0.000694419	0.00086402	0.635736516	0.635736516	trans
cg20898725_NAT8	0.000694419	0.00086402	0.57871855	0.57871855	trans
cg24975986_SARNP	0.00069442	0.00086402	0.607900136	0.607900136	trans
cg08033828_GTF2IP14	0.000694421	0.00086402	0.592329769	0.592329769	trans
cg07355514_CSF1	0.000694423	0.00086402	-0.589916251	0.589916251	trans
cg04365481_AKT3	0.000694424	0.00086402	-0.629890586	0.629890586	trans
cg14513900_CRHR1	0.000694429	0.000864023	0.577683496	0.577683496	trans
cg12353041_RPS15AP16	0.00069443	0.000864023	0.614277687	0.614277687	trans
cg24232693_RN7SL255P	0.000694435	0.000864026	0.563535433	0.563535433	trans
cg07096305_FAM216A	0.000694437	0.000864026	0.606777368	0.606777368	trans
cg05508245_ZNF513	0.000694439	0.000864027	0.747610783	0.747610783	trans
cg22363520_IGHV4-39	0.000694444	0.000864027	-0.57161142	0.57161142	trans
cg08945452_POLR3KP1	0.000694446	0.000864027	0.973225466	0.973225466	trans
cg25938960_RFPL1	0.000694451	0.000864027	-0.727005118	0.727005118	trans
cg21737632_FOXD3-AS1	0.000694452	0.000864027	0.571772472	0.571772472	trans
cg09162333_GOLGA6C	0.000694452	0.000864027	0.609987898	0.609987898	trans
cg05649922_RNU6-1277P	0.000694455	0.000864027	0.599047844	0.599047844	trans
cg02251147_LGALSL-DT	0.000694456	0.000864027	0.603582499	0.603582499	trans
cg20046668_SFSWAP	0.000694457	0.000864027	0.612808751	0.612808751	trans
cg21870884_PRICKLE2-AS3	0.000694461	0.000864027	0.649175594	0.649175594	trans
cg01620164_OR9P1P	0.000694462	0.000864027	0.665209754	0.665209754	trans
cg19880004_RNU6-1055P	0.000694463	0.000864027	-0.643745473	0.643745473	trans
cg05200992_PRICKLE2-AS2	0.000694463	0.000864027	0.596341983	0.596341983	trans
cg10449536_RNU6-801P	0.000694466	0.000864028	0.647538817	0.647538817	trans
cg10664162_GIMAP3P	0.00069447	0.000864029	0.674145761	0.674145761	trans
cg26212229_MECOM-AS1	0.000694471	0.000864029	0.597446472	0.597446472	trans
cg02926415_MECOM-AS1	0.000694484	0.000864041	0.979889019	0.979889019	trans
cg09603381_TTC6	0.000694485	0.000864041	0.563397684	0.563397684	trans
cg21946824_LRRC31	0.000694491	0.000864047	0.597392515	0.597392515	trans
cg04378385_FAM186A	0.0006945	0.000864052	0.582381584	0.582381584	trans
cg14047841_RNU7-196P	0.0006945	0.000864052	0.605503899	0.605503899	trans
cg01263942_C6orf47	0.000694501	0.000864052	0.620292314	0.620292314	trans
cg18084017_PGAM1P4	0.000694507	0.000864055	0.62567649	0.62567649	trans
cg24013293_RN7SKP198	0.000694508	0.000864055	0.643458939	0.643458939	trans
cg22017733_HMGA2-AS1	0.000694509	0.000864055	0.63317248	0.63317248	trans
cg11148883_HPX	0.000694513	0.000864057	0.558190771	0.558190771	trans
cg04864877_SULT1A4	0.000694517	0.00086406	-0.603875418	0.603875418	trans
cg12655250_MAGI2	0.000694535	0.000864077	0.592932584	0.592932584	trans
cg23779220_PRDX3P4	0.000694535	0.000864077	0.594460859	0.594460859	trans
cg21167956_DPYSL4	0.00069454	0.000864081	-0.556554677	0.556554677	trans
cg02650964_DHRS4L1	0.000694551	0.000864092	0.631801943	0.631801943	trans
cg15542496_RNY1P11	0.000694554	0.000864093	0.610859289	0.610859289	trans
cg11893951_TRAJ52	0.000694558	0.000864096	-0.577974851	0.577974851	trans
cg07040696_LINC02519	0.000694561	0.000864096	0.598989448	0.598989448	trans
cg09518226_OR2B7P	0.000694571	0.000864099	0.593338622	0.593338622	trans
cg04726019_PTMAP9	0.000694571	0.000864099	0.573062587	0.573062587	trans
cg02105002_CRYAA	0.000694571	0.000864099	0.629127615	0.629127615	trans
cg24975986_RPL11P3	0.000694577	0.000864099	0.607000115	0.607000115	trans
cg03425163_MAGI1-AS1	0.000694578	0.000864099	0.604493739	0.604493739	trans
cg10195698_PDE6C	0.00069458	0.000864099	0.602943338	0.602943338	trans
cg03231326_PCDHGC5	0.00069458	0.000864099	-0.98632718	0.98632718	trans
cg14039968_SMARCE1P2	0.000694592	0.000864099	-0.666140181	0.666140181	trans
cg08616465_KCNJ4	0.000694594	0.000864099	-0.58268128	0.58268128	trans
cg06752779_RNU4-42P	0.000694596	0.000864099	-0.623521648	0.623521648	trans
cg11316131_ABCG5	0.000694597	0.000864099	0.595864485	0.595864485	trans
cg01534242_VGLL2	0.000694598	0.000864099	-1.34329078	1.34329078	trans
cg01534242_MTND2P6	0.000694598	0.000864099	-1.34329078	1.34329078	trans
cg01534242_MYMK	0.000694598	0.000864099	-1.34329078	1.34329078	trans
cg01534242_LINC02629	0.000694598	0.000864099	-1.34329078	1.34329078	trans
cg01534242_ANKRD30BP1	0.000694598	0.000864099	-1.34329078	1.34329078	trans
cg19982758_RPL7AP31	0.000694599	0.000864099	0.798807686	0.798807686	trans
cg11935063_RN7SL813P	0.0006946	0.000864099	0.612254081	0.612254081	trans
cg13127920_RNU6-435P	0.000694601	0.000864099	0.591943258	0.591943258	trans
cg12046882_HMGA2-AS1	0.000694604	0.0008641	0.610842467	0.610842467	trans
cg24511004_RNF212	0.000694612	0.000864109	-0.585740069	0.585740069	trans
cg01019631_ARHGDIG	0.000694617	0.000864112	0.572969408	0.572969408	trans
cg12846784_CDH16	0.00069462	0.000864113	-0.606974839	0.606974839	trans
cg15741247_NECTIN4	0.000694625	0.000864117	0.58127665	0.58127665	trans
cg15696658_FANCC	0.000694628	0.000864118	0.581174967	0.581174967	trans
cg03534770_IFRD1	0.000694635	0.000864125	0.609139023	0.609139023	trans
cg16442814_MYRIP	0.000694642	0.00086413	0.608178909	0.608178909	trans
cg12704098_HAND2	0.000694643	0.00086413	-0.620759034	0.620759034	trans
cg07603078_OR2A4	0.000694653	0.00086413	0.61278284	0.61278284	trans
cg24512138_DEFB131D	0.000694653	0.00086413	-0.625861647	0.625861647	trans
cg10520070_LINC02247	0.000694653	0.00086413	-0.653546235	0.653546235	trans
cg25740652_ZBTB44-DT	0.000694655	0.00086413	0.631002394	0.631002394	trans
cg13381243_CUBN	0.000694657	0.00086413	0.611836661	0.611836661	trans
cg10816863_IL1RL2	0.000694657	0.00086413	0.634063921	0.634063921	trans
cg19101186_WDR27	0.000694658	0.00086413	0.570928585	0.570928585	trans
cg06736113_MTCO1P20	0.000694665	0.000864134	-0.594630826	0.594630826	trans
cg04352803_LINC01827	0.000694667	0.000864134	-0.639777814	0.639777814	trans
cg24561600_LINC00477	0.000694668	0.000864134	-0.65011021	0.65011021	trans
cg01935840_RNA5SP37	0.000694668	0.000864134	0.61305992	0.61305992	trans
cg05440642_FBXW12	0.000694676	0.000864139	0.601870479	0.601870479	trans
cg08845392_RHOA-IT1	0.000694677	0.000864139	1.659579449	1.659579449	trans
cg17029792_RPS23P5	0.000694684	0.000864146	0.586984346	0.586984346	trans
cg04431313_VN1R1	0.000694695	0.000864157	0.614050211	0.614050211	trans
cg12855615_EEF1A1P28	0.000694699	0.000864157	0.605816858	0.605816858	trans
cg23391086_SAMD7	0.000694699	0.000864157	0.601317202	0.601317202	trans
cg23296665_CCDC93	0.000694705	0.00086416	0.739201103	0.739201103	trans
cg22052566_ANKRD24	0.000694707	0.00086416	0.748179968	0.748179968	trans
cg16111704_FBXW12	0.000694708	0.00086416	0.577534135	0.577534135	trans
cg22646760_RHBG	0.000694714	0.000864165	0.58633245	0.58633245	trans
cg23840219_HIGD1AP12	0.000694718	0.000864168	-1.287066554	1.287066554	trans
cg05156799_PRAME	0.000694724	0.000864173	-0.597544051	0.597544051	trans
cg23151860_ZFP2	0.000694727	0.000864174	0.674164998	0.674164998	trans
cg17761990_THOC5	0.00069473	0.000864175	0.571475565	0.571475565	trans
cg05155922_RPL36AP41	0.000694731	0.000864175	0.585311132	0.585311132	trans
cg15741247_HSD11B1	0.000694737	0.000864177	0.616843098	0.616843098	trans
cg03966685_CCDC57	0.00069474	0.000864177	0.652168318	0.652168318	trans
cg15306546_RASGRF2	0.000694744	0.000864177	0.623204517	0.623204517	trans
cg22897634_PPATP1	0.000694744	0.000864177	0.978136135	0.978136135	trans
cg08325191_ZNHIT6	0.000694745	0.000864177	-0.580781929	0.580781929	trans
cg04084126_IPO7P2	0.000694746	0.000864177	0.598841514	0.598841514	trans
cg11687389_HNRNPA1P43	0.000694748	0.000864178	-0.613399853	0.613399853	trans
cg08258867_ENPP7P2	0.000694756	0.000864185	0.584085014	0.584085014	trans
cg16863678_RN7SL37P	0.000694759	0.000864187	0.589946885	0.589946885	trans
cg25994476_TMEM263	0.000694762	0.000864187	0.620476741	0.620476741	trans
cg05166317_NAT16	0.000694763	0.000864187	-0.777105122	0.777105122	trans
cg10236264_RN7SL497P	0.000694768	0.000864189	-0.607205894	0.607205894	trans
cg20638896_PSG8-AS1	0.00069477	0.000864189	0.633274212	0.633274212	trans
cg18650515_IMPDH1P10	0.000694772	0.000864189	-0.610614844	0.610614844	trans
cg11935063_RNA5SP57	0.000694773	0.000864189	-0.596164071	0.596164071	trans
cg17158894_AMHR2	0.000694779	0.000864195	-0.689397468	0.689397468	trans
cg20869369_RNU6-668P	0.000694783	0.000864197	0.580163547	0.580163547	trans
cg07287401_MIR181A2	0.00069479	0.000864197	0.585667715	0.585667715	trans
cg01725383_RNU6-1249P	0.000694791	0.000864197	0.590221243	0.590221243	trans
cg06805218_ADAMTS12	0.000694793	0.000864197	0.608322528	0.608322528	trans
cg13469425_RPS15P9	0.000694794	0.000864197	-0.548461165	0.548461165	trans
cg18024904_IGKV1-33	0.000694794	0.000864197	-0.611979764	0.611979764	trans
cg04688871_RNU2-62P	0.000694795	0.000864197	0.974620594	0.974620594	trans
cg24334648_STUB1P1	0.000694801	0.000864202	0.664763706	0.664763706	trans
cg09891645_GAPDHP44	0.000694809	0.000864205	0.587606204	0.587606204	trans
cg12349933_SCGB2B2	0.00069481	0.000864205	0.780419972	0.780419972	trans
cg16417301_SLC22A25	0.000694814	0.000864205	0.597520985	0.597520985	trans
cg22992816_RPS19P7	0.000694815	0.000864205	0.579645317	0.579645317	trans
cg03582294_KTI12	0.000694815	0.000864205	0.608849894	0.608849894	trans
cg04497094_SNORD33	0.000694815	0.000864205	0.615580288	0.615580288	trans
cg05264324_HSDL1	0.000694818	0.000864206	0.61223578	0.61223578	trans
cg08245275_PA2G4P4	0.00069482	0.000864206	1.868235889	1.868235889	trans
cg07060203_RPL19P18	0.000694831	0.000864217	0.588764742	0.588764742	trans
cg06202136_HLA-DPB1	0.000694833	0.000864217	-0.596174261	0.596174261	trans
cg12295431_ASS1P10	0.000694836	0.000864217	-0.610737266	0.610737266	trans
cg12562232_CER1	0.000694838	0.000864217	0.610347607	0.610347607	trans
cg03132688_RPL7P39	0.000694848	0.000864217	0.603582623	0.603582623	trans
cg02485345_RPL7P39	0.00069485	0.000864217	0.617174327	0.617174327	trans
cg16977073_PDE7A	0.000694856	0.000864217	-0.636853905	0.636853905	trans
cg09152224_LINC01733	0.000694859	0.000864217	0.562408144	0.562408144	trans
cg01708411_RSAD2	0.00069487	0.000864217	-0.552822754	0.552822754	trans
cg19987111_PIK3IP1-DT	0.00069487	0.000864217	1.087420081	1.087420081	trans
cg19432243_FZD8	0.000694876	0.000864217	-0.611062337	0.611062337	trans
cg12875538_RPL7L1P12	0.000694876	0.000864217	0.637037518	0.637037518	trans
cg03336270_RPS27P16	0.000694877	0.000864217	0.595119171	0.595119171	trans
cg23383887_PPIAP28	0.000694878	0.000864217	-0.676605438	0.676605438	trans
cg12362235_RNA5SP194	0.000694881	0.000864217	0.611942586	0.611942586	trans
cg09495418_ARMC5	0.000694885	0.000864217	0.621435436	0.621435436	trans
cg17542751_PRICKLE2-AS3	0.000694889	0.000864217	0.613566142	0.613566142	trans
cg06372909_LINC01810	0.000694889	0.000864217	-0.58537309	0.58537309	trans
cg06372909_MTND1P29	0.000694889	0.000864217	-0.58537309	0.58537309	trans
cg06372909_MTND6P10	0.000694889	0.000864217	-0.58537309	0.58537309	trans
cg06372909_MTATP6P4	0.000694889	0.000864217	-0.58537309	0.58537309	trans
cg06372909_GAPDHP50	0.000694889	0.000864217	-0.58537309	0.58537309	trans
cg06372909_MTATP6P31	0.000694889	0.000864217	-0.58537309	0.58537309	trans
cg06372909_RNU2-54P	0.000694889	0.000864217	-0.58537309	0.58537309	trans
cg06372909_RNU6-740P	0.000694889	0.000864217	-0.58537309	0.58537309	trans
cg06372909_LINC02661	0.000694889	0.000864217	-0.58537309	0.58537309	trans
cg06372909_OR6C5P	0.000694889	0.000864217	-0.58537309	0.58537309	trans
cg06372909_TIMM9P3	0.000694889	0.000864217	-0.58537309	0.58537309	trans
cg06372909_KRTAP10-10	0.000694889	0.000864217	-0.58537309	0.58537309	trans
cg02990361_LINC01866	0.000694889	0.000864217	-0.71307264	0.71307264	trans
cg02378006_RNA5S7	0.000694893	0.000864219	-0.597946905	0.597946905	trans
cg15768753_RNU6-1249P	0.000694894	0.000864219	0.635139577	0.635139577	trans
cg15520845_DAP3P2	0.000694896	0.000864219	0.613353598	0.613353598	trans
cg03318695_LDB2	0.000694906	0.000864228	0.604503729	0.604503729	trans
cg13668180_STAB1	0.000694909	0.00086423	-0.615919881	0.615919881	trans
cg07242776_DPPA3P2	0.000694912	0.00086423	-0.603160487	0.603160487	trans
cg13564156_CLN8	0.000694919	0.000864231	0.591222312	0.591222312	trans
cg07187855_COLGALT2	0.00069492	0.000864231	-0.591446147	0.591446147	trans
cg10543947_BPIFB6	0.000694921	0.000864231	0.564652554	0.564652554	trans
cg13381243_RPS3AP28	0.000694926	0.000864231	0.620003974	0.620003974	trans
cg11791921_ARL4AP1	0.000694929	0.000864231	0.60569614	0.60569614	trans
cg23740067_LINC02344	0.00069493	0.000864231	-0.614887505	0.614887505	trans
cg16977073_SCG5-AS1	0.00069493	0.000864231	-0.624034291	0.624034291	trans
cg25053413_CLHC1	0.000694931	0.000864231	0.584915079	0.584915079	trans
cg13012110_PRICKLE2-AS3	0.000694931	0.000864231	0.655679532	0.655679532	trans
cg04365481_ZNF837	0.000694934	0.000864231	0.611462386	0.611462386	trans
cg20111163_LCK	0.000694936	0.000864231	-0.59734386	0.59734386	trans
cg16405587_SULT1A4	0.000694936	0.000864231	-0.607019682	0.607019682	trans
cg14339668_CALB2	0.000694939	0.000864232	0.554365993	0.554365993	trans
cg01003793_VIPR1-AS1	0.000694944	0.000864235	0.905987482	0.905987482	trans
cg26624021_OR52E7P	0.000694951	0.000864241	-0.628473895	0.628473895	trans
cg17299636_CPT1A	0.000694953	0.000864242	0.685539504	0.685539504	trans
cg05821633_ADORA1	0.000694961	0.000864249	0.903323278	0.903323278	trans
cg10252580_MARK2P6	0.000694972	0.000864261	0.619406533	0.619406533	trans
cg08402107_CHPT1	0.000694976	0.000864263	-0.610850426	0.610850426	trans
cg19822890_GCH1	0.000694981	0.000864266	0.583242148	0.583242148	trans
cg14609104_PMPCA	0.000694984	0.000864268	-0.872251349	0.872251349	trans
cg06771126_COX7BP2	0.000694987	0.000864268	0.603482566	0.603482566	trans
cg10736692_KRT86	0.000694988	0.000864268	-2.391287416	2.391287416	trans
cg05214548_PPP1R8P1	0.000694993	0.000864272	0.660325122	0.660325122	trans
cg00886748_ANKRD11P1	0.000694997	0.000864273	-0.674888169	0.674888169	trans
cg21351392_APOC2	0.000695001	0.000864273	-0.596681047	0.596681047	trans
cg03005781_KDR	0.000695001	0.000864273	0.631896273	0.631896273	trans
cg20354552_COG1	0.000695003	0.000864273	0.616198219	0.616198219	trans
cg03273574_MINDY2	0.000695004	0.000864273	0.638818059	0.638818059	trans
cg07448055_REN	0.000695006	0.000864273	0.629647777	0.629647777	trans
cg02305803_ACRBP	0.000695022	0.000864291	-0.664958329	0.664958329	trans
cg16064295_GOLM2	0.000695028	0.000864296	-0.67794894	0.67794894	trans
cg04520897_VN1R25P	0.000695032	0.000864297	0.827460232	0.827460232	trans
cg10940206_GOLGA6L9	0.000695033	0.000864297	0.606155917	0.606155917	trans
cg10508018_ZC3H11A	0.000695041	0.000864304	0.75913014	0.75913014	trans
cg12088417_OR4K14	0.000695043	0.000864305	0.63545724	0.63545724	trans
cg11687389_RNU6-140P	0.000695054	0.000864316	0.587563053	0.587563053	trans
cg18720828_SLAMF6P1	0.000695061	0.000864318	0.66289607	0.66289607	trans
cg05761355_RPS17P5	0.000695062	0.000864318	-0.598276817	0.598276817	trans
cg19206305_CEACAM18	0.000695062	0.000864318	-0.561474536	0.561474536	trans
cg18966920_SLC35E3	0.000695077	0.000864334	0.589228085	0.589228085	trans
cg23778363_LINC00392	0.000695079	0.000864334	0.619309355	0.619309355	trans
cg04365481_LCN12	0.000695081	0.000864334	0.618731	0.618731	trans
cg03375067_PSMA2	0.000695083	0.000864334	0.602265577	0.602265577	trans
cg12377084_ACSBG2	0.000695085	0.000864334	0.682969491	0.682969491	trans
cg09789229_ICOS	0.000695094	0.000864339	0.590519527	0.590519527	trans
cg02840890_EZR-AS1	0.000695097	0.000864339	0.589949286	0.589949286	trans
cg07096305_PTS	0.0006951	0.000864339	0.598726694	0.598726694	trans
cg27475875_OR51Q1	0.000695101	0.000864339	0.594443016	0.594443016	trans
cg21579472_FKBP5	0.000695102	0.000864339	0.581071122	0.581071122	trans
cg03780545_TNN	0.000695102	0.000864339	8.179982213	8.179982213	trans
cg08687494_DEFB130B	0.000695105	0.000864339	-1.787232698	1.787232698	trans
cg08687494_DEFB130A	0.000695105	0.000864339	-1.787232698	1.787232698	trans
cg27045396_IFITM3P5	0.000695111	0.000864344	0.665724343	0.665724343	trans
cg14969976_ACTA1	0.000695116	0.000864344	0.62063241	0.62063241	trans
cg04431059_SLC7A1	0.000695117	0.000864344	0.569977016	0.569977016	trans
cg22503024_HMGN2P17	0.000695118	0.000864344	-0.584874128	0.584874128	trans
cg09415148_RNASEH2A	0.000695119	0.000864344	-0.632326057	0.632326057	trans
cg20354552_IMPDH2	0.000695123	0.000864344	0.605873213	0.605873213	trans
cg14142836_SHISA6	0.000695126	0.000864344	0.587172463	0.587172463	trans
cg06214728_WDFY2	0.000695127	0.000864344	0.608137033	0.608137033	trans
cg14506175_PCCA-AS1	0.000695127	0.000864344	0.650893578	0.650893578	trans
cg12356249_MIR150	0.000695133	0.000864349	-1.583747135	1.583747135	trans
cg13877915_RNU6-536P	0.000695138	0.000864352	0.592016986	0.592016986	trans
cg04263379_TMEM255B	0.000695145	0.00086436	-0.652299236	0.652299236	trans
cg11960435_PTGER4	0.000695154	0.000864363	-0.601973201	0.601973201	trans
cg13880275_PXMP4	0.000695158	0.000864363	-0.635728953	0.635728953	trans
cg09799441_NECTIN2	0.000695159	0.000864363	-1.168909443	1.168909443	trans
cg26662682_RPL19P1	0.00069516	0.000864363	0.931203029	0.931203029	trans
cg09176287_ART4	0.00069516	0.000864363	0.608843784	0.608843784	trans
cg09809224_FBXL2	0.00069516	0.000864363	-0.6886779	0.6886779	trans
cg01716603_RNU6-746P	0.000695169	0.000864371	-0.629817522	0.629817522	trans
cg06214007_RNU6-1093P	0.00069517	0.000864371	0.604971257	0.604971257	trans
cg26155681_GNRH1	0.000695172	0.000864371	0.663712257	0.663712257	trans
cg07439594_CRISP1	0.000695179	0.000864372	0.632023904	0.632023904	trans
cg16068431_LHFPL6	0.00069518	0.000864372	-0.753436815	0.753436815	trans
cg14852063_CTAGE9	0.000695181	0.000864372	0.595157174	0.595157174	trans
cg16047291_OR52E7P	0.000695181	0.000864372	-0.614587458	0.614587458	trans
cg10894164_EFNB3	0.000695185	0.000864375	0.605612578	0.605612578	trans
cg01660000_NPAP1P3	0.000695189	0.000864377	-0.604424871	0.604424871	trans
cg01807317_KRASP1	0.000695194	0.000864381	-0.603141028	0.603141028	trans
cg00232388_TBL1XR1-AS1	0.0006952	0.000864383	0.623298435	0.623298435	trans
cg09563600_SLC9A9	0.0006952	0.000864383	0.583542564	0.583542564	trans
cg01664727_RNU6-1111P	0.000695204	0.000864385	0.618924706	0.618924706	trans
cg21130532_RPS15AP16	0.000695214	0.000864395	0.590905641	0.590905641	trans
cg26607103_GABRA2	0.00069522	0.000864401	-0.572259749	0.572259749	trans
cg09385285_FAM242D	0.000695231	0.000864412	0.581481847	0.581481847	trans
cg25271009_FDPSP2	0.000695233	0.000864412	1.950495344	1.950495344	trans
cg25740652_TTC23	0.000695247	0.000864426	0.616208318	0.616208318	trans
cg04662079_COL9A1	0.000695254	0.000864432	-0.635565367	0.635565367	trans
cg03654727_PRELID1P3	0.000695259	0.000864436	0.62127461	0.62127461	trans
cg03176698_LINC01876	0.00069526	0.000864436	0.630631072	0.630631072	trans
cg06161952_MYCBP2-AS2	0.000695269	0.000864444	-0.593659305	0.593659305	trans
cg22179430_TRGV6	0.000695272	0.000864445	-0.581035241	0.581035241	trans
cg04797575_LINC02053	0.000695277	0.000864447	0.606967059	0.606967059	trans
cg26701785_KRTAP5-AS1	0.000695277	0.000864447	-1.069296918	1.069296918	trans
cg19595092_IGLV8-61	0.00069528	0.000864448	-0.778126058	0.778126058	trans
cg02001279_HOXC9	0.000695285	0.000864451	0.612144649	0.612144649	trans
cg05703749_VN2R10P	0.000695287	0.000864451	0.565834646	0.565834646	trans
cg27015054_CCDC185	0.000695292	0.000864455	0.573872608	0.573872608	trans
cg11086960_PTER	0.000695296	0.000864457	-0.642808978	0.642808978	trans
cg13044693_ALKAL2	0.000695307	0.000864468	0.603392382	0.603392382	trans
cg00736622_FRMD5	0.00069531	0.00086447	-0.56518929	0.56518929	trans
cg04431059_OR51S1	0.000695315	0.00086447	-0.5672393	0.5672393	trans
cg04431059_OR4K15	0.000695315	0.00086447	-0.5672393	0.5672393	trans
cg02792740_SPTLC1P1	0.000695316	0.00086447	0.570857809	0.570857809	trans
cg17693878_CLCA1	0.000695321	0.000864473	0.570261884	0.570261884	trans
cg06301252_LINC00301	0.000695325	0.000864477	0.617813263	0.617813263	trans
cg03033996_RNU4-22P	0.000695329	0.000864478	0.627151108	0.627151108	trans
cg03371439_RFESD	0.00069533	0.000864478	-0.735707379	0.735707379	trans
cg05729372_ITIH1	0.000695338	0.000864485	0.662084115	0.662084115	trans
cg01367444_LINC02066	0.000695346	0.00086449	0.596032315	0.596032315	trans
cg21049487_RPS17P5	0.000695349	0.00086449	-0.576271115	0.576271115	trans
cg09174502_MIR320D1	0.000695352	0.00086449	0.58054766	0.58054766	trans
cg25261703_LINC00475	0.000695353	0.00086449	0.571017438	0.571017438	trans
cg17106653_ADAMTS7P4	0.000695354	0.00086449	0.687878143	0.687878143	trans
cg19973291_NHLRC2	0.000695356	0.00086449	0.634279304	0.634279304	trans
cg10894164_DNAI3	0.000695356	0.00086449	0.613386743	0.613386743	trans
cg11161111_RPS3AP39	0.000695358	0.00086449	0.602997197	0.602997197	trans
cg21830932_PRB2	0.00069537	0.000864501	-0.642479523	0.642479523	trans
cg26338867_RPS15P9	0.00069537	0.000864501	0.559503215	0.559503215	trans
cg07968770_CBX1P3	0.000695377	0.000864506	0.615439821	0.615439821	trans
cg23209353_ABCA9	0.000695391	0.000864518	0.61050751	0.61050751	trans
cg00282674_CRLF3P1	0.000695399	0.000864524	-0.593496492	0.593496492	trans
cg19681352_RPS26P5	0.000695402	0.000864524	-0.569308291	0.569308291	trans
cg17753661_RPL7L1P3	0.000695402	0.000864524	0.590109896	0.590109896	trans
cg03040139_OR13D1	0.000695403	0.000864524	0.597887256	0.597887256	trans
cg08823359_GDF3	0.000695406	0.000864525	0.610613537	0.610613537	trans
cg10736692_SNORD63B	0.000695412	0.00086453	-2.356474331	2.356474331	trans
cg27039034_RPS27P16	0.000695417	0.000864533	0.622676418	0.622676418	trans
cg16167452_BHMT	0.000695421	0.000864536	0.649823861	0.649823861	trans
cg17189494_LINC01153	0.000695428	0.00086454	0.56066673	0.56066673	trans
cg00926684_H2BC16P	0.000695435	0.000864544	-0.708654892	0.708654892	trans
cg19784873_ASS1P10	0.000695435	0.000864544	-1.172766219	1.172766219	trans
cg16183361_MIR587	0.000695445	0.000864553	0.99157627	0.99157627	trans
cg03979788_LRRC73	0.000695461	0.000864572	-0.623251483	0.623251483	trans
cg05438523_MIR548F3	0.000695468	0.000864577	1.193315371	1.193315371	trans
cg24310785_TRPC7	0.000695477	0.000864586	-2.473798776	2.473798776	trans
cg11375652_MIR1262	0.00069548	0.000864587	0.596721884	0.596721884	trans
cg10905486_SERPINI2	0.000695481	0.000864587	0.618791998	0.618791998	trans
cg05226335_ACTG1P12	0.000695491	0.000864594	0.5611156	0.5611156	trans
cg10664162_ZSCAN23	0.000695492	0.000864594	0.67615499	0.67615499	trans
cg08111847_RPS27P16	0.000695498	0.0008646	0.587941785	0.587941785	trans
cg14339668_CELF5	0.000695502	0.000864601	0.550847033	0.550847033	trans
cg12732766_CASC6	0.000695503	0.000864601	-0.583982243	0.583982243	trans
cg22855839_CBX3P7	0.000695512	0.000864607	-0.608705197	0.608705197	trans
cg02675432_RHD	0.000695519	0.000864607	0.616454434	0.616454434	trans
cg20596771_REN	0.000695519	0.000864607	0.585916752	0.585916752	trans
cg05992185_MTND1P27	0.000695522	0.000864607	-0.585894764	0.585894764	trans
cg05992185_RPL30P16	0.000695522	0.000864607	-0.585894764	0.585894764	trans
cg05992185_OR5BE1P	0.000695522	0.000864607	-0.585894764	0.585894764	trans
cg05992185_ZSWIM5P1	0.000695522	0.000864607	-0.585894764	0.585894764	trans
cg17338411_SUGCT-AS1	0.000695527	0.00086461	0.611270924	0.611270924	trans
cg13835843_DLEU2L	0.000695529	0.00086461	0.605906475	0.605906475	trans
cg15465092_DKKL1	0.000695531	0.000864611	-0.885542546	0.885542546	trans
cg17454173_FCF1P7	0.000695533	0.000864611	0.644326677	0.644326677	trans
cg13646034_FERMT3	0.000695542	0.000864618	0.612007772	0.612007772	trans
cg24267017_CHRDL2	0.000695544	0.000864618	-1.022303362	1.022303362	trans
cg19123882_RSL24D1P2	0.000695548	0.000864618	-0.734348608	0.734348608	trans
cg06752779_RAC1P7	0.000695551	0.000864618	-0.560768476	0.560768476	trans
cg23383887_SCOC-AS1	0.000695553	0.000864618	-0.677927228	0.677927228	trans
cg09562938_SPATA46	0.000695553	0.000864618	0.663679081	0.663679081	trans
cg20311754_KRT20	0.000695555	0.000864618	0.61627388	0.61627388	trans
cg14664875_C1QA	0.000695555	0.000864618	-0.66967841	0.66967841	trans
cg14482968_OR5AK2	0.00069556	0.000864622	-0.593700967	0.593700967	trans
cg10383008_PDC-AS1	0.000695565	0.000864624	0.608973331	0.608973331	trans
cg01433152_DNMT3AP1	0.000695565	0.000864624	0.616332719	0.616332719	trans
cg10625365_IGHV1-2	0.000695567	0.000864624	0.664905829	0.664905829	trans
cg16802996_MIR302A	0.000695579	0.000864634	0.59002442	0.59002442	trans
cg10160570_DNMT3AP1	0.000695582	0.000864634	0.607647361	0.607647361	trans
cg01864807_IATPR	0.000695584	0.000864634	1.871922888	1.871922888	trans
cg12675341_GALR2	0.000695584	0.000864634	-0.601525895	0.601525895	trans
cg25271009_RPL37P18	0.000695591	0.000864639	1.951471899	1.951471899	trans
cg05226043_OR2T10	0.000695592	0.000864639	0.56771893	0.56771893	trans
cg07148919_CDO1	0.000695602	0.000864647	-0.60122112	0.60122112	trans
cg01617955_BTNL9	0.000695603	0.000864647	0.591857231	0.591857231	trans
cg20630363_YEATS4	0.000695605	0.000864647	0.603694435	0.603694435	trans
cg06405089_WEE2	0.000695606	0.000864647	0.61599212	0.61599212	trans
cg00148780_LINC00457	0.00069561	0.000864649	0.750699381	0.750699381	trans
cg27536188_RNU4-50P	0.000695622	0.000864661	-0.600526844	0.600526844	trans
cg07386121_NT5C1B	0.000695623	0.000864661	0.643187252	0.643187252	trans
cg16445317_H2BP2	0.000695632	0.000864669	-0.646791972	0.646791972	trans
cg11202824_BTF3P11	0.000695633	0.000864669	-0.591592144	0.591592144	trans
cg07648340_GPRC5D	0.00069564	0.000864674	0.599654369	0.599654369	trans
cg08081256_BTF3P5	0.000695641	0.000864674	-0.61840869	0.61840869	trans
cg13565400_GDPD3	0.000695648	0.000864676	-0.55651721	0.55651721	trans
cg25334215_NPY6R	0.00069565	0.000864676	0.63112198	0.63112198	trans
cg24815934_MIR600HG	0.000695652	0.000864676	0.566151966	0.566151966	trans
cg13375352_DNM3-IT1	0.000695653	0.000864676	-0.688085498	0.688085498	trans
cg13728604_KLKB1	0.000695653	0.000864676	0.593515601	0.593515601	trans
cg07052624_LINC02789	0.000695657	0.000864679	0.603919726	0.603919726	trans
cg01968657_GPRC5D	0.000695661	0.00086468	0.596166395	0.596166395	trans
cg03986418_C6orf58	0.000695666	0.000864683	-0.600700237	0.600700237	trans
cg05302915_GPHA2	0.000695669	0.000864683	-0.639285449	0.639285449	trans
cg23290207_TRBV12-2	0.000695671	0.000864683	0.659105103	0.659105103	trans
cg25633099_ADH1B	0.000695671	0.000864683	0.650664302	0.650664302	trans
cg27472156_CDK2AP2P3	0.000695673	0.000864683	-0.631167694	0.631167694	trans
cg07411111_POTEF-AS1	0.000695687	0.000864683	-0.580992889	0.580992889	trans
cg07411111_MTND2P22	0.000695687	0.000864683	-0.580992889	0.580992889	trans
cg07411111_RNA5SP189	0.000695687	0.000864683	-0.580992889	0.580992889	trans
cg07411111_RNU6-253P	0.000695687	0.000864683	-0.580992889	0.580992889	trans
cg07411111_SFTPA3P	0.000695687	0.000864683	-0.580992889	0.580992889	trans
cg07411111_RN7SL586P	0.000695687	0.000864683	-0.580992889	0.580992889	trans
cg07632068_XRCC6P1	0.000695688	0.000864683	0.621425361	0.621425361	trans
cg14197892_ZMYM4-AS1	0.000695689	0.000864683	0.657009221	0.657009221	trans
cg01354206_SNORD74B	0.000695694	0.000864687	-0.577666331	0.577666331	trans
cg06649540_PDZK1P1	0.000695702	0.000864695	0.628922663	0.628922663	trans
cg10217166_FAM167A-AS1	0.000695706	0.000864696	0.583622307	0.583622307	trans
cg09272186_C8B	0.000695707	0.000864696	0.910993942	0.910993942	trans
cg14193565_C5orf63	0.000695714	0.000864698	-0.67239425	0.67239425	trans
cg13941978_DAP3P2	0.000695714	0.000864698	0.604638772	0.604638772	trans
cg15278888_FGF8	0.000695715	0.000864698	-0.598473959	0.598473959	trans
cg02305803_MTHFD2P3	0.000695722	0.0008647	0.659391338	0.659391338	trans
cg07096305_U2SURP	0.000695722	0.0008647	0.590509073	0.590509073	trans
cg27062293_TRAV9-1	0.000695723	0.0008647	-0.594892272	0.594892272	trans
cg14781700_ART4	0.000695724	0.0008647	0.625457126	0.625457126	trans
cg07615839_LDB3	0.000695729	0.000864702	-0.571418372	0.571418372	trans
cg10717472_RNU6-238P	0.00069573	0.000864702	0.678347456	0.678347456	trans
cg26083458_DNMT3AP1	0.000695736	0.000864704	0.605770635	0.605770635	trans
cg21077610_NEGR1	0.000695736	0.000864704	0.643981427	0.643981427	trans
cg27315287_MIR648	0.000695738	0.000864704	-0.595004695	0.595004695	trans
cg04972856_TTC6	0.000695739	0.000864704	0.593059243	0.593059243	trans
cg11224507_NXPE1	0.000695741	0.000864704	0.604287092	0.604287092	trans
cg10552523_LINC00910	0.00069575	0.000864709	0.606278889	0.606278889	trans
cg03878285_MIR600HG	0.000695751	0.000864709	0.581223381	0.581223381	trans
cg09495418_ADAMTS13	0.000695751	0.000864709	0.602404845	0.602404845	trans
cg05438523_ASB14	0.000695755	0.000864709	1.207614045	1.207614045	trans
cg20091620_CSRP3	0.000695755	0.000864709	0.620996782	0.620996782	trans
cg05816188_EEF1A1P25	0.000695764	0.000864712	0.610577369	0.610577369	trans
cg09375013_CYP4A22	0.000695764	0.000864712	0.897172005	0.897172005	trans
cg19822890_DNAH8-AS1	0.000695765	0.000864712	0.601679398	0.601679398	trans
cg19482915_DCLRE1CP1	0.000695766	0.000864712	0.605594595	0.605594595	trans
cg25479848_NAXE	0.000695771	0.000864715	-0.625943882	0.625943882	trans
cg12917253_IGHD1-1	0.000695773	0.000864715	0.615657784	0.615657784	trans
cg12343913_FAM133CP	0.000695789	0.000864733	0.631878926	0.631878926	trans
cg03318695_TBL1XR1-AS1	0.000695799	0.000864743	0.60303418	0.60303418	trans
cg12562232_PKN3	0.00069583	0.00086478	-0.619829838	0.619829838	trans
cg03051617_NPAP1P4	0.000695837	0.000864785	-0.787691735	0.787691735	trans
cg00900422_SELENOV	0.000695839	0.000864785	-0.60972222	0.60972222	trans
cg23987549_ZSCAN5B	0.000695845	0.00086479	0.998124262	0.998124262	trans
cg17677490_IGKJ5	0.000695847	0.00086479	0.668844344	0.668844344	trans
cg09705622_RALGPS2	0.000695853	0.00086479	0.650249325	0.650249325	trans
cg26484448_ABCC5	0.000695854	0.00086479	0.548074286	0.548074286	trans
cg14549869_RPS14P7	0.000695855	0.00086479	0.62719276	0.62719276	trans
cg16222773_SLC22A15	0.000695855	0.00086479	0.594601133	0.594601133	trans
cg02305803_CLDN10-AS1	0.000695858	0.000864792	0.633429241	0.633429241	trans
cg09554300_STARD6	0.000695862	0.000864794	0.602140693	0.602140693	trans
cg23949524_AGPAT4	0.000695864	0.000864794	0.586966615	0.586966615	trans
cg24135151_KIAA1614-AS1	0.000695867	0.000864796	0.573929402	0.573929402	trans
cg05266796_IGFBPL1	0.00069587	0.000864796	-0.658452148	0.658452148	trans
cg16987213_STARP1	0.000695871	0.000864796	-0.590390197	0.590390197	trans
cg04688366_RNU6-1286P	0.000695873	0.000864796	0.586839162	0.586839162	trans
cg23151860_ZNF418	0.000695887	0.000864808	0.64318675	0.64318675	trans
cg19748086_ABCC5	0.000695889	0.000864808	0.543689746	0.543689746	trans
cg06033194_POLR3KP1	0.000695891	0.000864808	-0.611749093	0.611749093	trans
cg02656169_RPL21P54	0.000695893	0.000864808	0.655605568	0.655605568	trans
cg01620233_SNORD42B	0.000695893	0.000864808	0.600786835	0.600786835	trans
cg15048534_ZNF90	0.000695895	0.000864808	0.569505098	0.569505098	trans
cg19973291_AQP4	0.000695917	0.000864832	0.631696556	0.631696556	trans
cg26015513_SHROOM3-AS1	0.000695926	0.000864842	0.612857629	0.612857629	trans
cg02792740_CHL1-AS1	0.000695931	0.000864843	0.601107984	0.601107984	trans
cg27146574_KRT223P	0.000695933	0.000864843	-0.769128774	0.769128774	trans
cg26563696_BHMT	0.000695936	0.000864843	0.618703826	0.618703826	trans
cg14609104_DRAP1	0.000695936	0.000864843	-0.852741417	0.852741417	trans
cg07380881_RNU4-12P	0.000695939	0.000864843	-0.587648654	0.587648654	trans
cg07380881_RPS26P40	0.000695939	0.000864843	-0.587648654	0.587648654	trans
cg01457547_MSANTD2	0.000695944	0.000864846	0.588570526	0.588570526	trans
cg07663788_AVIL	0.000695947	0.000864846	0.584811488	0.584811488	trans
cg02355304_MRPL50P1	0.000695948	0.000864846	0.571699633	0.571699633	trans
cg06202136_LINC02519	0.000695951	0.000864848	0.610805843	0.610805843	trans
cg10946263_CAMTA1-AS2	0.000695956	0.000864852	-0.805616315	0.805616315	trans
cg15530026_ZNF33BP1	0.000695974	0.00086487	0.606341199	0.606341199	trans
cg01481646_NT5C1B	0.00069598	0.00086487	0.615300337	0.615300337	trans
cg14361969_RNA5SP131	0.000695981	0.00086487	-0.635970899	0.635970899	trans
cg20337110_RN7SKP255	0.000695981	0.00086487	-0.675223171	0.675223171	trans
cg17355385_WDR27	0.000695983	0.00086487	0.566556313	0.566556313	trans
cg24603803_GCNT1P1	0.000695987	0.00086487	0.609420877	0.609420877	trans
cg17918190_RNA5SP46	0.000695987	0.00086487	-0.654947113	0.654947113	trans
cg11216917_SNX14	0.000695988	0.00086487	0.62121023	0.62121023	trans
cg17483361_SNORA70E	0.000695992	0.00086487	-0.560662014	0.560662014	trans
cg21133255_TRIM42	0.000695992	0.00086487	-0.654974764	0.654974764	trans
cg11809638_OR51I2	0.000695994	0.00086487	0.60048979	0.60048979	trans
cg22829098_TRAJ61	0.000695994	0.00086487	-0.631054667	0.631054667	trans
cg03151529_RNU6-787P	0.000695997	0.00086487	0.609318728	0.609318728	trans
cg16368004_COBL	0.000696005	0.000864877	-1.484560797	1.484560797	trans
cg13381243_CALR4P	0.000696006	0.000864877	0.618186397	0.618186397	trans
cg15306546_LEF1	0.000696022	0.000864891	0.621362507	0.621362507	trans
cg14609104_OTUB1	0.000696025	0.000864891	-0.868223866	0.868223866	trans
cg05669210_RN7SL274P	0.000696025	0.000864891	2.776190162	2.776190162	trans
cg12607106_AGO1	0.000696026	0.000864891	0.855852654	0.855852654	trans
cg24069928_GABBR1	0.000696032	0.000864896	0.578781025	0.578781025	trans
cg06741645_RNU6-1111P	0.00069604	0.000864902	0.650402023	0.650402023	trans
cg10383008_RNU6-1111P	0.000696041	0.000864902	0.603693392	0.603693392	trans
cg00154829_IGLV1-44	0.000696047	0.000864903	-0.634187518	0.634187518	trans
cg08081346_RPL12P39	0.000696047	0.000864903	-0.834488216	0.834488216	trans
cg22719314_OR52E8	0.000696048	0.000864903	-0.679349342	0.679349342	trans
cg26136325_SRGAP3-AS3	0.000696049	0.000864903	0.623682449	0.623682449	trans
cg01510218_RNU6-1181P	0.000696053	0.000864903	0.581231709	0.581231709	trans
cg25951256_MLANA	0.000696054	0.000864903	-0.647838852	0.647838852	trans
cg07666727_CENPCP1	0.000696056	0.000864904	0.617354265	0.617354265	trans
cg02062218_DEFB131A	0.000696059	0.000864906	0.483554885	0.483554885	trans
cg14260773_MIR598	0.000696066	0.000864909	-1.200509964	1.200509964	trans
cg17822947_LINC02522	0.00069607	0.000864909	0.649536464	0.649536464	trans
cg06400006_RNU6-1279P	0.000696072	0.000864909	0.5900868	0.5900868	trans
cg24789846_THY1	0.000696073	0.000864909	0.635373332	0.635373332	trans
cg23966068_ID4	0.000696073	0.000864909	0.565041922	0.565041922	trans
cg03870497_VDAC1P7	0.00069608	0.000864909	0.672387429	0.672387429	trans
cg12740725_RPL12P30	0.00069608	0.000864909	-0.772727532	0.772727532	trans
cg13979887_RNU1-94P	0.000696081	0.000864909	0.614625769	0.614625769	trans
cg05043952_RPL35P3	0.000696082	0.000864909	0.65619083	0.65619083	trans
cg08916385_OR2A42	0.000696082	0.000864909	2.821857971	2.821857971	trans
cg00804694_CENPCP1	0.000696085	0.000864911	0.595797833	0.595797833	trans
cg03036575_SLC35E2A	0.00069609	0.000864914	-0.638181746	0.638181746	trans
cg04987232_RPL7L1P3	0.000696102	0.000864926	0.600287194	0.600287194	trans
cg08818130_FMO4	0.000696118	0.000864943	-0.886717011	0.886717011	trans
cg05586855_UBTFL5	0.000696122	0.000864947	-0.605603901	0.605603901	trans
cg02945674_CLEC12A-AS1	0.00069613	0.000864954	0.590317937	0.590317937	trans
cg14613235_RPL17P25	0.000696139	0.000864959	0.577015868	0.577015868	trans
cg16718537_SNORD58A	0.000696142	0.000864959	0.649321571	0.649321571	trans
cg19786799_REN	0.000696143	0.000864959	0.64549337	0.64549337	trans
cg14609104_GFER	0.000696144	0.000864959	-0.871868606	0.871868606	trans
cg13120986_RPS3AP11	0.000696146	0.000864959	0.583080536	0.583080536	trans
cg15760474_LINC02660	0.000696146	0.000864959	-0.602179665	0.602179665	trans
cg04362096_RN7SL284P	0.000696156	0.000864969	0.579787345	0.579787345	trans
cg26072634_RNA5SP145	0.000696163	0.000864974	0.571209641	0.571209641	trans
cg07216948_NTSR2	0.000696175	0.000864985	-0.622075941	0.622075941	trans
cg08995547_TRPC6	0.000696175	0.000864985	-0.615348017	0.615348017	trans
cg00336220_MIR302A	0.000696182	0.000864991	0.585189027	0.585189027	trans
cg08189964_ZNF223	0.000696187	0.000864991	0.574706935	0.574706935	trans
cg18230175_KAZN-AS1	0.000696189	0.000864991	0.572825418	0.572825418	trans
cg04640687_SHANK2-AS3	0.00069619	0.000864991	0.606859999	0.606859999	trans
cg07320976_IFITM4P	0.000696191	0.000864991	-0.770968904	0.770968904	trans
cg08069675_FGF8	0.000696195	0.000864991	-0.603573167	0.603573167	trans
cg24636969_SNORA13	0.000696196	0.000864991	-0.578070606	0.578070606	trans
cg21392906_PBX1-AS1	0.000696196	0.000864991	0.634265798	0.634265798	trans
cg25325209_GAL	0.000696204	0.000864999	-0.579915713	0.579915713	trans
cg18027157_RNU7-140P	0.000696223	0.000865017	0.594895665	0.594895665	trans
cg24317585_UBTFL5	0.000696226	0.000865017	-0.593054064	0.593054064	trans
cg26759296_EEF1B2P2	0.000696226	0.000865017	-0.584270551	0.584270551	trans
cg16712416_TMC1	0.000696227	0.000865017	0.604491524	0.604491524	trans
cg05760489_PACRG-AS3	0.000696229	0.000865017	0.596431731	0.596431731	trans
cg10905486_TPI1P4	0.000696233	0.000865017	0.620455909	0.620455909	trans
cg17388638_ADGRF5-AS1	0.000696235	0.000865017	0.649871345	0.649871345	trans
cg24863347_RPL34P8	0.000696237	0.000865017	0.679443267	0.679443267	trans
cg15593382_ARHGEF7-IT1	0.000696237	0.000865017	-0.567937865	0.567937865	trans
cg04748098_PPP1R17	0.00069624	0.000865018	0.579875832	0.579875832	trans
cg03033996_RPL7AP11	0.000696248	0.000865026	0.597313109	0.597313109	trans
cg21960265_BTF3P7	0.000696256	0.000865034	-0.583665047	0.583665047	trans
cg07905199_GAB2	0.000696259	0.000865035	-0.558308127	0.558308127	trans
cg15001887_BIRC7	0.000696262	0.000865035	-0.62811486	0.62811486	trans
cg24773560_KPNA2P2	0.000696266	0.000865038	0.584836806	0.584836806	trans
cg01808030_RNU6-1227P	0.000696277	0.000865049	0.592740401	0.592740401	trans
cg24863484_LINC02090	0.000696283	0.000865053	0.840296629	0.840296629	trans
cg08471588_RPL35AP11	0.000696284	0.000865053	0.590654502	0.590654502	trans
cg19409060_PCDH8P1	0.000696289	0.000865057	0.580722158	0.580722158	trans
cg09053081_FAM3B	0.000696298	0.000865066	-0.587094787	0.587094787	trans
cg09427417_LINC02613	0.000696302	0.000865068	0.630213482	0.630213482	trans
cg16427552_PIGCP2	0.000696319	0.000865077	-0.742375664	0.742375664	trans
cg20241816_MIR31	0.00069632	0.000865077	0.620558424	0.620558424	trans
cg14062304_PHACTR3	0.00069632	0.000865077	0.614829099	0.614829099	trans
cg16701925_RNA5SP388	0.000696323	0.000865077	0.590733462	0.590733462	trans
cg00726615_HNRNPDLP2	0.000696323	0.000865077	0.621898263	0.621898263	trans
cg04662079_HLA-DPB1	0.000696327	0.000865077	-0.680479364	0.680479364	trans
cg19193854_TRBV22OR9-2	0.000696329	0.000865077	-0.569525107	0.569525107	trans
cg19193854_RNU6-271P	0.000696329	0.000865077	-0.569525107	0.569525107	trans
cg02019090_RPS3AP29	0.000696329	0.000865077	0.596331238	0.596331238	trans
cg06868132_LINC00477	0.00069633	0.000865077	-0.625711338	0.625711338	trans
cg11074266_RPS23P5	0.000696334	0.000865077	0.60063646	0.60063646	trans
cg23664533_OLFM5P	0.000696334	0.000865077	0.593807514	0.593807514	trans
cg05821771_RNU6-1285P	0.000696336	0.000865077	0.615126104	0.615126104	trans
cg16734451_RPS3AP33	0.000696337	0.000865077	0.637791412	0.637791412	trans
cg03061930_MMP19	0.000696344	0.000865082	0.581339107	0.581339107	trans
cg20265572_SMTNL1	0.000696351	0.000865082	-0.663713953	0.663713953	trans
cg10168351_REN	0.000696353	0.000865082	0.589475398	0.589475398	trans
cg22280068_TSHR	0.000696355	0.000865082	-0.621284028	0.621284028	trans
cg20517202_TARDBPP2	0.000696359	0.000865082	0.609093155	0.609093155	trans
cg00218134_RN7SL342P	0.00069636	0.000865082	-0.828976299	0.828976299	trans
cg01166186_FEN1P1	0.000696361	0.000865082	0.6261035	0.6261035	trans
cg05056349_COL18A1-AS2	0.000696362	0.000865082	0.589071689	0.589071689	trans
cg00270291_RPL32P8	0.000696363	0.000865082	-0.618358228	0.618358228	trans
cg19653415_RN7SKP193	0.000696365	0.000865082	-0.696862285	0.696862285	trans
cg17351974_PRICKLE2-AS3	0.000696366	0.000865082	0.599847029	0.599847029	trans
cg06449486_RNU6-376P	0.000696366	0.000865082	0.931057977	0.931057977	trans
cg06382930_POU6F2	0.000696367	0.000865082	0.568858113	0.568858113	trans
cg20468026_CFB	0.000696371	0.000865085	-0.589943006	0.589943006	trans
cg05516020_IGLV8OR8-1	0.000696374	0.000865086	0.607452357	0.607452357	trans
cg24328095_RNU6-435P	0.000696381	0.000865088	0.606794592	0.606794592	trans
cg21052958_KLF2P3	0.000696383	0.000865088	-1.008234058	1.008234058	trans
cg03741498_FAM90A2P	0.000696384	0.000865088	0.62727517	0.62727517	trans
cg23296665_HOOK3	0.000696384	0.000865088	0.72331981	0.72331981	trans
cg26376241_SHROOM3-AS1	0.000696388	0.000865088	0.608495286	0.608495286	trans
cg25529321_ARMC2-AS1	0.000696389	0.000865088	0.659793775	0.659793775	trans
cg25841491_ADAM1B	0.00069639	0.000865088	0.857901428	0.857901428	trans
cg06970884_ARL6IP1P2	0.000696393	0.00086509	-0.584723321	0.584723321	trans
cg15374032_SLC35G3	0.000696395	0.00086509	-0.663703578	0.663703578	trans
cg14414949_RNU5E-9P	0.000696406	0.000865097	0.664503031	0.664503031	trans
cg02705619_RPL31P20	0.000696406	0.000865097	0.607135194	0.607135194	trans
cg18319024_PRICKLE2-AS3	0.000696407	0.000865097	0.606000845	0.606000845	trans
cg21342350_RNU6-723P	0.000696411	0.0008651	0.597679038	0.597679038	trans
cg23289024_RPL22P21	0.000696429	0.000865119	0.615354097	0.615354097	trans
cg06185140_DNAJC9-AS1	0.000696432	0.000865119	0.660816282	0.660816282	trans
cg21737632_SMARCE1P2	0.000696433	0.000865119	0.605105319	0.605105319	trans
cg18385770_LINC02806	0.000696435	0.00086512	0.603303247	0.603303247	trans
cg26390598_RNU1-58P	0.000696451	0.000865136	0.604686878	0.604686878	trans
cg03040139_IPO7P2	0.000696453	0.000865136	0.595120369	0.595120369	trans
cg22596716_RNA5SP177	0.000696459	0.000865141	0.60471329	0.60471329	trans
cg19159404_EGFEM1P	0.000696462	0.000865142	-0.66427461	0.66427461	trans
cg05818000_EGR2	0.000696464	0.000865142	0.592747348	0.592747348	trans
cg13783444_LINC01153	0.000696467	0.000865142	0.556931567	0.556931567	trans
cg09024023_H3P32	0.000696468	0.000865142	0.605989662	0.605989662	trans
cg26124148_RNU6-95P	0.00069647	0.000865142	-0.585372934	0.585372934	trans
cg25716065_NDRG1	0.000696479	0.000865147	0.610549569	0.610549569	trans
cg02593734_RNU2-61P	0.000696479	0.000865147	-0.684876576	0.684876576	trans
cg11376872_ADI1P1	0.00069648	0.000865147	0.737128134	0.737128134	trans
cg22363520_GAPDHP54	0.000696486	0.000865153	0.590387107	0.590387107	trans
cg15109916_RIPOR3-AS1	0.000696489	0.000865155	0.627492765	0.627492765	trans
cg25740652_KANSL1-AS1	0.000696492	0.000865155	0.616069553	0.616069553	trans
cg08183125_RPL7L1P12	0.000696494	0.000865155	0.606457026	0.606457026	trans
cg11879096_RNU6-1065P	0.000696499	0.000865159	0.663201292	0.663201292	trans
cg15633679_ATP6V0E1P2	0.000696502	0.000865159	0.772615265	0.772615265	trans
cg01864029_SFI1	0.000696506	0.000865159	-0.599121597	0.599121597	trans
cg27036347_HECW1	0.000696508	0.000865159	0.710863552	0.710863552	trans
cg02096001_TRIM49	0.000696508	0.000865159	-0.554612268	0.554612268	trans
cg16144306_H3C9P	0.000696509	0.000865159	-0.585900917	0.585900917	trans
cg04412054_RNA5SP358	0.000696522	0.000865171	0.726369359	0.726369359	trans
cg04412054_GAPDHP34	0.000696522	0.000865171	0.726369359	0.726369359	trans
cg04837653_ZNF354B	0.000696526	0.000865171	-0.630067915	0.630067915	trans
cg01708411_ARL10	0.000696527	0.000865171	-0.559332172	0.559332172	trans
cg09569691_SNORD77B	0.000696546	0.000865192	0.61807056	0.61807056	trans
cg19748086_ENPP7P2	0.000696548	0.000865192	0.568654801	0.568654801	trans
cg03740323_TRAJ61	0.00069655	0.000865193	-0.623175158	0.623175158	trans
cg01561629_CHCHD4P4	0.000696556	0.000865198	0.60827365	0.60827365	trans
cg06620353_DPPA3	0.00069656	0.000865198	-0.658511845	0.658511845	trans
cg11465192_XCL1	0.000696562	0.000865198	0.594246192	0.594246192	trans
cg00778059_NID2	0.000696562	0.000865198	0.691153687	0.691153687	trans
cg24719399_HMGA2-AS1	0.000696567	0.000865199	0.615211977	0.615211977	trans
cg00894219_BICD1	0.000696567	0.000865199	0.721740717	0.721740717	trans
cg08397999_DUTP1	0.00069657	0.000865199	1.700547226	1.700547226	trans
cg02019090_TRAJ61	0.000696571	0.000865199	-0.593805544	0.593805544	trans
cg00689020_TVP23CP1	0.000696585	0.00086521	0.618270034	0.618270034	trans
cg13152260_TRAV12-3	0.000696585	0.00086521	-0.600495286	0.600495286	trans
cg13797425_SSXP10	0.000696586	0.00086521	0.622687812	0.622687812	trans
cg09807356_LINC01052	0.000696593	0.000865216	-0.600162571	0.600162571	trans
cg13979887_AGXT	0.000696595	0.000865217	-0.622404007	0.622404007	trans
cg06660550_RPL17P25	0.0006966	0.00086522	0.587707418	0.587707418	trans
cg02133140_DYTN	0.000696604	0.000865223	0.654112553	0.654112553	trans
cg25841491_PTGR2	0.00069661	0.000865227	0.85597804	0.85597804	trans
cg04608271_MYBPH	0.000696611	0.000865227	-0.643262556	0.643262556	trans
cg05713971_CYP4F25P	0.000696614	0.000865227	0.590033991	0.590033991	trans
cg08687494_RN7SKP184	0.000696616	0.000865228	1.794145526	1.794145526	trans
cg07439594_HOXD8	0.000696623	0.000865234	-0.604955022	0.604955022	trans
cg08481336_RPS3AP44	0.00069663	0.000865241	0.587286453	0.587286453	trans
cg22643110_IGF1R	0.000696633	0.000865241	0.596275537	0.596275537	trans
cg07243941_PLIN4	0.000696638	0.000865242	-1.515736112	1.515736112	trans
cg01750905_RPL7L1P3	0.000696638	0.000865242	0.615375448	0.615375448	trans
cg23209353_TPT1P10	0.000696642	0.000865242	0.623561344	0.623561344	trans
cg18844029_ACSL6-AS1	0.000696642	0.000865242	0.593875067	0.593875067	trans
cg05360307_DPPA2P3	0.000696644	0.000865242	0.607126153	0.607126153	trans
cg09887955_PDGFRB	0.000696648	0.000865242	0.595393	0.595393	trans
cg24279418_GRAMD4P2	0.000696652	0.000865242	0.64093062	0.64093062	trans
cg17146522_MIR320A	0.000696653	0.000865242	-0.593909036	0.593909036	trans
cg07511671_LDHAP7	0.000696654	0.000865242	0.673943115	0.673943115	trans
cg04025879_RPS4XP19	0.000696654	0.000865242	-0.603965917	0.603965917	trans
cg03146219_HAPLN1	0.000696663	0.000865251	-0.636570714	0.636570714	trans
cg18027157_SLC4A5	0.000696666	0.000865251	0.608049052	0.608049052	trans
cg25841491_WDPCP	0.000696669	0.000865251	0.841700242	0.841700242	trans
cg27083633_SCGB2A2	0.00069667	0.000865251	-0.61126598	0.61126598	trans
cg04308687_ACKR4P1	0.000696671	0.000865251	0.57387833	0.57387833	trans
cg20354552_HMGN2P7	0.000696675	0.000865251	-0.611076086	0.611076086	trans
cg25479848_ZNF174	0.000696677	0.000865251	-0.606968387	0.606968387	trans
cg16813459_IGLV5-48	0.000696681	0.000865251	-0.608485514	0.608485514	trans
cg24366383_OR5H6	0.000696682	0.000865251	-0.570092226	0.570092226	trans
cg11761102_VWCE	0.000696682	0.000865251	0.572922496	0.572922496	trans
cg25403174_NUTM1	0.000696683	0.000865251	0.675254726	0.675254726	trans
cg07775431_ST13P16	0.000696688	0.000865253	0.652670916	0.652670916	trans
cg22402121_SRSF3P6	0.000696689	0.000865253	-0.579596471	0.579596471	trans
cg18452169_LY86	0.000696691	0.000865253	-0.830572552	0.830572552	trans
cg05492735_ANGPTL6	0.000696697	0.000865258	0.88735505	0.88735505	trans
cg15759696_RPL12P12	0.000696698	0.000865258	0.642561683	0.642561683	trans
cg10664162_RNU6-1251P	0.000696705	0.000865258	0.648426618	0.648426618	trans
cg09736391_RNU6-263P	0.000696706	0.000865258	-0.730368466	0.730368466	trans
cg10888461_RPL17P1	0.000696708	0.000865258	0.619772581	0.619772581	trans
cg14098470_RN7SL209P	0.000696711	0.000865258	-1.24604782	1.24604782	trans
cg18039268_MTND2P28	0.000696711	0.000865258	0.582599026	0.582599026	trans
cg17388638_PTCSC2	0.000696712	0.000865258	-0.601015344	0.601015344	trans
cg02792740_RBM34	0.000696712	0.000865258	0.596350877	0.596350877	trans
cg11674404_RIMBP2	0.000696716	0.000865258	-0.579772081	0.579772081	trans
cg10217166_RNU6-429P	0.000696716	0.000865258	-0.579114947	0.579114947	trans
cg00368414_SLC38A8	0.000696722	0.000865262	-0.619796188	0.619796188	trans
cg16441133_PABPC1P10	0.000696726	0.000865262	0.600036804	0.600036804	trans
cg05056349_LINC00479	0.000696728	0.000865262	0.584155669	0.584155669	trans
cg13320138_RPL21P43	0.000696729	0.000865262	0.679046831	0.679046831	trans
cg01016056_ASH2LP1	0.000696732	0.000865262	0.595848082	0.595848082	trans
cg14924064_NXF1	0.000696734	0.000865262	0.59443752	0.59443752	trans
cg18889973_RPS2P17	0.000696734	0.000865262	-0.701758851	0.701758851	trans
cg21991185_EPB42	0.000696736	0.000865262	0.609742754	0.609742754	trans
cg22314643_C11orf40	0.000696737	0.000865262	0.56749983	0.56749983	trans
cg05438378_THRB-IT1	0.00069674	0.000865263	0.593712929	0.593712929	trans
cg09221252_OR2A20P	0.000696755	0.000865279	-0.615534535	0.615534535	trans
cg20337110_FASTK	0.000696767	0.000865289	-0.686233031	0.686233031	trans
cg12485181_SNORD42B	0.000696768	0.000865289	0.640450403	0.640450403	trans
cg14113853_LATS2-AS1	0.00069677	0.00086529	0.715507945	0.715507945	trans
cg05806115_RND1	0.000696774	0.000865291	-0.595543065	0.595543065	trans
cg26718078_MS4A6E	0.000696775	0.000865291	0.674683282	0.674683282	trans
cg14246227_ERVH48-1	0.000696778	0.000865292	1.200709155	1.200709155	trans
cg14193565_RXRG	0.00069679	0.000865305	0.655452647	0.655452647	trans
cg05226043_NPHS2	0.000696793	0.000865305	0.590274208	0.590274208	trans
cg16236270_GFOD1-AS1	0.000696794	0.000865305	-0.599381337	0.599381337	trans
cg07905199_RAB35	0.000696802	0.000865312	-0.591765924	0.591765924	trans
cg03859313_RNU6-1329P	0.000696805	0.000865313	1.157199403	1.157199403	trans
cg03775628_LINC00945	0.000696808	0.000865313	-0.736626099	0.736626099	trans
cg03301582_MYOZ1	0.00069681	0.000865313	0.613931176	0.613931176	trans
cg21346579_RNA5SP37	0.00069681	0.000865313	0.625406733	0.625406733	trans
cg05006567_ABCC5-AS1	0.000696814	0.000865315	-3.840537721	3.840537721	trans
cg00970279_GSTA6P	0.000696818	0.000865317	-0.602903057	0.602903057	trans
cg19230445_RPL12P12	0.000696826	0.000865324	0.589432238	0.589432238	trans
cg11130915_SSBP3-AS1	0.000696828	0.000865324	0.616361425	0.616361425	trans
cg10454879_PSG4	0.000696835	0.000865331	0.60951829	0.60951829	trans
cg05264324_PRDM2	0.000696843	0.000865335	0.617158827	0.617158827	trans
cg20892139_RNA5SP156	0.000696843	0.000865335	0.613506426	0.613506426	trans
cg06741645_RNU6-1065P	0.000696844	0.000865335	0.663569715	0.663569715	trans
cg10706817_RNU6-944P	0.000696848	0.000865337	0.657961215	0.657961215	trans
cg16476700_MTCYBP34	0.000696858	0.000865347	-0.630013935	0.630013935	trans
cg13168050_VPREB3	0.000696863	0.000865351	-0.564044464	0.564044464	trans
cg23422587_OR6C3	0.00069687	0.000865355	-0.582939038	0.582939038	trans
cg04797575_ANKRD30A	0.00069687	0.000865355	0.621564041	0.621564041	trans
cg12046882_LINC01870	0.000696879	0.000865363	-0.605581925	0.605581925	trans
cg04921068_MTATP6P14	0.000696889	0.000865368	0.602219551	0.602219551	trans
cg20339553_MMP23B	0.000696891	0.000865368	0.632022866	0.632022866	trans
cg27267507_RN7SKP69	0.000696893	0.000865368	0.603168224	0.603168224	trans
cg27105694_DISP3	0.000696893	0.000865368	-0.597621203	0.597621203	trans
cg10826174_APOBEC1	0.000696893	0.000865368	-0.595695335	0.595695335	trans
cg07163687_MARK2P6	0.000696899	0.000865369	0.588505012	0.588505012	trans
cg00912942_ENDOU	0.0006969	0.000865369	0.711390438	0.711390438	trans
cg19970185_LINC01116	0.000696902	0.000865369	0.591958929	0.591958929	trans
cg16707092_DERL3	0.000696902	0.000865369	-0.619149669	0.619149669	trans
cg11074266_LRRC19	0.000696911	0.000865379	0.598370515	0.598370515	trans
cg04527761_CGREF1	0.000696914	0.00086538	0.626772396	0.626772396	trans
cg27036347_RNU4-66P	0.000696918	0.00086538	-0.664508792	0.664508792	trans
cg23151860_STIMATE	0.00069692	0.00086538	-0.653973407	0.653973407	trans
cg10141794_RN7SL354P	0.00069692	0.00086538	0.604649975	0.604649975	trans
cg08403010_OR5AC2	0.000696924	0.000865382	-0.56205968	0.56205968	trans
cg24635402_CDKL3	0.000696933	0.000865388	0.590946573	0.590946573	trans
cg05206351_PTF1A	0.000696937	0.000865388	0.583101811	0.583101811	trans
cg20150659_RNU7-120P	0.000696939	0.000865388	0.624580302	0.624580302	trans
cg09699787_MIR758	0.000696941	0.000865388	0.593281749	0.593281749	trans
cg15912082_F13B	0.000696942	0.000865388	-0.611568272	0.611568272	trans
cg21482265_RNU6-695P	0.000696943	0.000865388	0.641178628	0.641178628	trans
cg07601093_ZKSCAN1	0.000696947	0.00086539	0.675597736	0.675597736	trans
cg01423911_MIR1305	0.00069695	0.000865392	0.607113081	0.607113081	trans
cg12256753_APOC2	0.000696956	0.000865397	-0.611341255	0.611341255	trans
cg01762827_SCART1	0.000696967	0.000865397	0.586175591	0.586175591	trans
cg12120892_DCAF4L1	0.000696968	0.000865397	0.597799298	0.597799298	trans
cg04342866_RNU6-1065P	0.00069697	0.000865397	0.625658704	0.625658704	trans
cg25016308_GTF2IP14	0.000696971	0.000865397	0.790472372	0.790472372	trans
cg12090821_TSPEAR-AS1	0.000696972	0.000865397	-2.31062678	2.31062678	trans
cg20612154_KAZN-AS1	0.000696972	0.000865397	0.581605508	0.581605508	trans
cg20196141_SMYD3	0.000696974	0.000865397	0.674812549	0.674812549	trans
cg08118417_NT5C1B	0.000696977	0.000865397	0.608928882	0.608928882	trans
cg25604536_OR10V1	0.000696977	0.000865397	-0.60770231	0.60770231	trans
cg10939912_COL10A1	0.000696977	0.000865397	0.62917159	0.62917159	trans
cg06128142_KRTAP27-1	0.000696978	0.000865397	-0.587648618	0.587648618	trans
cg12655250_ZNF528	0.000697001	0.000865423	0.604877285	0.604877285	trans
cg18589742_NXPE1	0.000697004	0.000865425	0.602150756	0.602150756	trans
cg22737241_SHANK2-AS3	0.000697013	0.000865433	0.588489739	0.588489739	trans
cg16459944_IGF2BP2-AS1	0.000697015	0.000865433	0.591912904	0.591912904	trans
cg11465192_RBP2	0.000697022	0.000865438	0.609516344	0.609516344	trans
cg15658784_RNA5SP191	0.000697025	0.000865438	0.706896968	0.706896968	trans
cg07096305_GAS2L3	0.000697025	0.000865438	0.589474084	0.589474084	trans
cg15353542_RNU6-932P	0.00069703	0.000865439	0.63154475	0.63154475	trans
cg00256632_FLACC1	0.000697033	0.000865439	0.673980031	0.673980031	trans
cg21101883_RNU6-181P	0.000697035	0.000865439	-0.632443785	0.632443785	trans
cg17723355_UMOD	0.000697036	0.000865439	-1.548457632	1.548457632	trans
cg11500903_CALM2	0.000697038	0.000865439	0.614311643	0.614311643	trans
cg23209353_RN7SL683P	0.000697039	0.000865439	0.597364495	0.597364495	trans
cg04608916_PAPOLB	0.00069704	0.000865439	-0.711053324	0.711053324	trans
cg01148039_HMGA2-AS1	0.000697042	0.000865439	0.605831621	0.605831621	trans
cg12835135_NIPSNAP3B	0.000697051	0.000865448	0.60523169	0.60523169	trans
cg08268925_SRRM1	0.000697054	0.000865449	0.632007488	0.632007488	trans
cg23973115_KRTAP5-8	0.000697056	0.000865449	1.093869441	1.093869441	trans
cg23989409_LINC01807	0.000697061	0.000865453	-0.584069227	0.584069227	trans
cg12110603_SLC35E1P1	0.000697066	0.000865455	0.598793902	0.598793902	trans
cg22668384_NPM1P11	0.000697068	0.000865455	0.593432554	0.593432554	trans
cg10411658_RUBCN	0.000697068	0.000865455	-0.693140071	0.693140071	trans
cg04464523_PRM2	0.000697083	0.000865464	0.626981625	0.626981625	trans
cg05483845_RN7SL284P	0.000697085	0.000865464	0.594528891	0.594528891	trans
cg20630363_NET1	0.00069709	0.000865464	0.571269574	0.571269574	trans
cg04307776_THOC7-AS1	0.000697093	0.000865464	0.595469645	0.595469645	trans
cg00006771_GTF2IP23	0.000697094	0.000865464	0.607183263	0.607183263	trans
cg26621805_IGKV1OR2-3	0.000697095	0.000865464	-0.791466657	0.791466657	trans
cg26621805_MIR548A1	0.000697095	0.000865464	-0.791466657	0.791466657	trans
cg26621805_RPS29P15	0.000697095	0.000865464	-0.791466657	0.791466657	trans
cg26621805_RPL30P12	0.000697095	0.000865464	-0.791466657	0.791466657	trans
cg05943251_CCND3P1	0.000697097	0.000865464	0.616223087	0.616223087	trans
cg20630363_RPL35AP33	0.000697098	0.000865464	0.597756987	0.597756987	trans
cg01485708_FLYWCH1P1	0.000697102	0.000865464	-0.83154923	0.83154923	trans
cg17945153_NUP50-DT	0.000697106	0.000865464	-0.632764277	0.632764277	trans
cg10234161_RNU6-925P	0.000697107	0.000865464	-0.610558273	0.610558273	trans
cg15644305_LGALS2	0.000697109	0.000865464	0.53324434	0.53324434	trans
cg21942823_HMGA2-AS1	0.00069711	0.000865464	0.633447731	0.633447731	trans
cg14683563_NPM1P4	0.000697114	0.000865464	0.562958877	0.562958877	trans
cg07123865_ASS1P3	0.000697114	0.000865464	0.617443344	0.617443344	trans
cg12120892_RNA5SP37	0.000697115	0.000865464	0.621643521	0.621643521	trans
cg05400388_LRRTM2	0.000697116	0.000865464	0.63408535	0.63408535	trans
cg20241816_RN7SL285P	0.000697121	0.000865467	0.639897648	0.639897648	trans
cg04256864_KRTAP9-1	0.000697124	0.000865469	0.596971549	0.596971549	trans
cg23202093_LINC02097	0.000697131	0.000865475	0.570868419	0.570868419	trans
cg04365481_ZNF772	0.000697136	0.000865478	-0.594017042	0.594017042	trans
cg17329886_ZAP70	0.000697137	0.000865478	-0.874844042	0.874844042	trans
cg09294055_IGKV3D-11	0.000697139	0.000865478	0.637954469	0.637954469	trans
cg16726234_AICDA	0.000697144	0.000865479	-0.547962203	0.547962203	trans
cg20515377_PGK1P2	0.000697145	0.000865479	0.616934629	0.616934629	trans
cg24907762_ANGPTL1	0.000697146	0.000865479	0.606437423	0.606437423	trans
cg14611230_CALHM1	0.000697148	0.000865479	-0.618972026	0.618972026	trans
cg15985972_RNA5SP235	0.00069715	0.000865479	0.6157633	0.6157633	trans
cg26586804_HLA-DPB1	0.000697152	0.000865479	-0.769014182	0.769014182	trans
cg25841491_KIF1B	0.000697155	0.000865481	0.843562207	0.843562207	trans
cg00334821_ZNF154	0.000697163	0.000865486	0.58686084	0.58686084	trans
cg21730084_SHISA6	0.000697164	0.000865486	0.578568126	0.578568126	trans
cg24773560_PA2G4P4	0.000697165	0.000865486	0.605863859	0.605863859	trans
cg16090991_TRBV5-6	0.00069717	0.000865486	-0.612674067	0.612674067	trans
cg15494366_FAM13C	0.000697173	0.000865486	0.588266948	0.588266948	trans
cg23209353_LDB2	0.000697175	0.000865486	0.615049931	0.615049931	trans
cg00306267_RPL35AP33	0.000697176	0.000865486	0.692364992	0.692364992	trans
cg11876012_RASL10A	0.000697179	0.000865486	0.604328221	0.604328221	trans
cg23779220_RPL3P5	0.000697183	0.000865486	0.6125016	0.6125016	trans
cg05407171_EEF1A1P25	0.000697185	0.000865486	0.608774784	0.608774784	trans
cg16445317_RPA2P2	0.000697187	0.000865486	-0.647087881	0.647087881	trans
cg10518850_OR5B12	0.000697189	0.000865486	0.612080466	0.612080466	trans
cg03891843_KANK1P1	0.000697189	0.000865486	0.609196507	0.609196507	trans
cg10032131_RCL1	0.000697192	0.000865486	-0.580389052	0.580389052	trans
cg25271009_OR1J1	0.000697193	0.000865486	1.971345532	1.971345532	trans
cg12624031_SLC22A6	0.000697197	0.000865486	0.823285522	0.823285522	trans
cg02655512_INKA2	0.000697199	0.000865486	0.581404865	0.581404865	trans
cg15323495_ASB14	0.000697199	0.000865486	0.602855651	0.602855651	trans
cg24434938_MTATP6P14	0.000697199	0.000865486	0.61560615	0.61560615	trans
cg11223648_ZNF705B	0.0006972	0.000865486	0.580909142	0.580909142	trans
cg09889857_ARHGEF2-AS1	0.000697201	0.000865486	0.596111578	0.596111578	trans
cg21252088_LINC01695	0.000697208	0.000865491	0.657035408	0.657035408	trans
cg09417812_LINC01637	0.000697217	0.000865501	-0.630166781	0.630166781	trans
cg15335418_C1QTNF4	0.000697221	0.000865503	-0.658153529	0.658153529	trans
cg07850274_F10-AS1	0.000697225	0.000865505	-0.599879657	0.599879657	trans
cg04566407_PRSS33	0.000697239	0.000865516	0.636479072	0.636479072	trans
cg10923838_GPR152	0.00069724	0.000865516	-0.610434203	0.610434203	trans
cg09419670_RNY4P7	0.00069724	0.000865516	0.632064199	0.632064199	trans
cg05651489_MC5R	0.000697243	0.000865516	-0.579262418	0.579262418	trans
cg02363010_CKB	0.000697247	0.000865516	0.721739711	0.721739711	trans
cg03151640_RPL9P16	0.000697254	0.000865516	0.613974288	0.613974288	trans
cg14855874_ST13P16	0.000697254	0.000865516	0.599323238	0.599323238	trans
cg14588669_FDPSP2	0.000697254	0.000865516	0.717639263	0.717639263	trans
cg16656875_RNU6-206P	0.000697256	0.000865516	0.606394799	0.606394799	trans
cg01087869_CCDC110	0.000697258	0.000865516	0.848336483	0.848336483	trans
cg00512404_KLF3P2	0.000697269	0.000865516	0.621460842	0.621460842	trans
cg14458799_LRP1B	0.000697273	0.000865516	0.579899551	0.579899551	trans
cg05171452_IGKV3D-15	0.000697274	0.000865516	-0.631880999	0.631880999	trans
cg25699417_GVQW3	0.00069728	0.000865516	0.740223627	0.740223627	trans
cg17994629_RNU2-5P	0.000697281	0.000865516	0.712763995	0.712763995	trans
cg16092069_S100A7P1	0.000697282	0.000865516	-0.642841205	0.642841205	trans
cg16092069_MTND5P6	0.000697282	0.000865516	-0.642841205	0.642841205	trans
cg16092069_LINC00529	0.000697282	0.000865516	-0.642841205	0.642841205	trans
cg16092069_OR4P1P	0.000697282	0.000865516	-0.642841205	0.642841205	trans
cg16092069_MIR381	0.000697282	0.000865516	-0.642841205	0.642841205	trans
cg16092069_RNU4-13P	0.000697282	0.000865516	-0.642841205	0.642841205	trans
cg16092069_RPL36P1	0.000697282	0.000865516	-0.642841205	0.642841205	trans
cg16092069_IGLV3-22	0.000697282	0.000865516	-0.642841205	0.642841205	trans
cg00334821_ZMIZ1-AS1	0.000697286	0.000865516	0.579890581	0.579890581	trans
cg03929761_GJA8	0.000697286	0.000865516	-0.574658208	0.574658208	trans
cg05508245_PUF60	0.000697287	0.000865516	0.748814348	0.748814348	trans
cg26876227_PRICKLE2-AS3	0.000697288	0.000865516	0.60035127	0.60035127	trans
cg04685170_RPL4P7	0.00069729	0.000865516	-0.599974492	0.599974492	trans
cg04390231_S1PR3	0.000697291	0.000865516	0.607388213	0.607388213	trans
cg06605158_MS4A2	0.0006973	0.000865524	0.587382189	0.587382189	trans
cg25740652_ZC3H6	0.000697302	0.000865525	0.62632623	0.62632623	trans
cg09774124_MDS2	0.000697305	0.000865526	-0.637725671	0.637725671	trans
cg24577131_SHISA6	0.000697311	0.000865531	0.576739633	0.576739633	trans
cg06338987_RPL11P1	0.000697317	0.000865535	-0.637066086	0.637066086	trans
cg11016764_HSPA8P15	0.000697325	0.000865543	0.588478716	0.588478716	trans
cg00999469_REP15	0.00069733	0.000865546	-0.630884756	0.630884756	trans
cg01255527_RNU6-14P	0.000697332	0.000865546	-0.567410976	0.567410976	trans
cg13926358_CDAN1	0.000697333	0.000865546	0.593117685	0.593117685	trans
cg18128212_ASB14	0.000697344	0.000865551	0.635061938	0.635061938	trans
cg03184037_SDC4P	0.000697345	0.000865551	-1.282407622	1.282407622	trans
cg02695239_RN7SL643P	0.000697345	0.000865551	0.682908856	0.682908856	trans
cg25676471_SOBP	0.000697346	0.000865551	0.617929536	0.617929536	trans
cg07470512_ALDH8A1	0.000697354	0.000865557	0.615053407	0.615053407	trans
cg06183849_RNU4-67P	0.000697354	0.000865557	0.609267799	0.609267799	trans
cg07790896_LINC02066	0.000697358	0.000865558	0.671005774	0.671005774	trans
cg15760474_SI	0.00069736	0.000865558	0.58268042	0.58268042	trans
cg18716912_LPGAT1-AS1	0.000697364	0.000865559	0.639263797	0.639263797	trans
cg03078816_RBM17P1	0.000697365	0.000865559	-0.598369203	0.598369203	trans
cg16257480_SIGLEC16	0.000697366	0.000865559	-0.603149263	0.603149263	trans
cg12968518_RPTN	0.000697368	0.000865559	-0.590509713	0.590509713	trans
cg26202427_MSANTD2	0.000697379	0.000865569	0.629178212	0.629178212	trans
cg00919118_POM121L3P	0.000697382	0.000865569	2.539210523	2.539210523	trans
cg16222773_RBM5	0.000697382	0.000865569	0.619549609	0.619549609	trans
cg24968733_RNU6-924P	0.000697386	0.00086557	-0.628673803	0.628673803	trans
cg13934046_ICA1L	0.000697387	0.00086557	0.63192267	0.63192267	trans
cg26486246_MIR548J	0.00069739	0.00086557	-0.773825501	0.773825501	trans
cg26592560_ATP4B	0.000697391	0.00086557	0.630761361	0.630761361	trans
cg04517903_UBXN1	0.000697399	0.000865578	0.60968176	0.60968176	trans
cg14364882_RNU6-1065P	0.000697403	0.00086558	0.638513409	0.638513409	trans
cg20695805_CLCA4-AS1	0.000697412	0.000865586	0.535383108	0.535383108	trans
cg18811157_FGFRL1	0.000697413	0.000865586	0.591368009	0.591368009	trans
cg25534226_RPS3AP51	0.000697414	0.000865586	0.59807242	0.59807242	trans
cg24432376_GAL3ST1	0.000697418	0.000865588	-0.584581685	0.584581685	trans
cg24907862_TRAJ5	0.000697429	0.000865596	0.931731147	0.931731147	trans
cg19409579_MTATP6P26	0.000697432	0.000865596	-0.59874958	0.59874958	trans
cg05206351_SCGB2A2	0.000697433	0.000865596	-0.587102123	0.587102123	trans
cg20064459_FBLN7	0.000697435	0.000865596	-0.600860647	0.600860647	trans
cg03132688_SNORD63B	0.000697437	0.000865596	-0.579655097	0.579655097	trans
cg10521230_RNA5SP139	0.000697438	0.000865596	0.631813177	0.631813177	trans
cg09489811_RN7SL293P	0.000697439	0.000865596	0.567145505	0.567145505	trans
cg04721764_CALM2P4	0.00069744	0.000865596	-1.000681739	1.000681739	trans
cg01002857_MIR659	0.000697444	0.000865598	-0.614453185	0.614453185	trans
cg04790923_DBIL5P2	0.000697451	0.000865604	0.602579727	0.602579727	trans
cg04767732_CCDC182	0.000697455	0.000865604	-1.216702335	1.216702335	trans
cg20952434_RRAS2P2	0.000697456	0.000865604	-0.650167387	0.650167387	trans
cg05992185_ACTBP12	0.000697464	0.000865604	-0.578295006	0.578295006	trans
cg05992185_MTND5P18	0.000697464	0.000865604	-0.578295006	0.578295006	trans
cg05992185_RN7SL868P	0.000697464	0.000865604	-0.578295006	0.578295006	trans
cg05992185_MTND1P2	0.000697464	0.000865604	-0.578295006	0.578295006	trans
cg05992185_H3P29	0.000697464	0.000865604	-0.578295006	0.578295006	trans
cg27080043_ATP5F1BP1	0.000697476	0.000865612	0.631937091	0.631937091	trans
cg07917878_RNU6-1286P	0.000697477	0.000865612	0.738121792	0.738121792	trans
cg02705619_MIR215	0.000697477	0.000865612	0.633616055	0.633616055	trans
cg17326769_LINC00454	0.00069748	0.000865613	0.633379257	0.633379257	trans
cg08373003_RNU6-95P	0.000697497	0.000865633	0.571707198	0.571707198	trans
cg24230904_CHCHD4P4	0.0006975	0.000865634	0.602843798	0.602843798	trans
cg05895034_ADHFE1	0.000697513	0.000865647	0.604747364	0.604747364	trans
cg03984009_NPY	0.000697525	0.000865659	0.562930277	0.562930277	trans
cg04726019_EIF4HP2	0.000697539	0.000865674	0.555619352	0.555619352	trans
cg03882099_C11orf86	0.000697547	0.000865681	-0.651658245	0.651658245	trans
cg20264068_SLC5A7	0.000697549	0.000865681	0.652331344	0.652331344	trans
cg19101186_LINC02053	0.000697553	0.000865683	0.594492205	0.594492205	trans
cg08739755_DEFB130B	0.000697556	0.000865683	-0.601026308	0.601026308	trans
cg08739755_DEFB130A	0.000697556	0.000865683	-0.601026308	0.601026308	trans
cg11835347_RPL9P2	0.000697562	0.000865688	0.58627199	0.58627199	trans
cg00052482_AMPD3	0.000697578	0.000865703	0.597549848	0.597549848	trans
cg24975986_CENATAC	0.000697584	0.000865703	0.613521225	0.613521225	trans
cg14699146_RN7SL274P	0.000697585	0.000865703	-0.609588074	0.609588074	trans
cg23757341_RNU4-72P	0.000697586	0.000865703	0.620122815	0.620122815	trans
cg14609104_PLCB2	0.000697591	0.000865703	-0.860664186	0.860664186	trans
cg23209353_PPP4R3A	0.000697593	0.000865703	0.611675532	0.611675532	trans
cg22166914_SNORD115-18	0.000697596	0.000865703	-0.772315035	0.772315035	trans
cg14371107_SGCA	0.000697598	0.000865703	-1.17937493	1.17937493	trans
cg01148039_OR2U2P	0.000697599	0.000865703	0.559862277	0.559862277	trans
cg17830140_PRR11	0.000697599	0.000865703	0.577476936	0.577476936	trans
cg11793413_ATG12P2	0.000697601	0.000865703	0.675438689	0.675438689	trans
cg21077610_FAM47E	0.000697602	0.000865703	0.642063805	0.642063805	trans
cg04665311_ADGRL3	0.000697603	0.000865703	-0.596280826	0.596280826	trans
cg08065101_GTF2IP23	0.000697603	0.000865703	0.643718138	0.643718138	trans
cg16875122_RPL7L1P12	0.000697605	0.000865703	0.610574602	0.610574602	trans
cg22643110_ZNF846	0.000697606	0.000865703	0.603480273	0.603480273	trans
cg01331923_CFL1P7	0.000697611	0.000865707	0.59253941	0.59253941	trans
cg04684014_CSMD3	0.000697617	0.000865708	-0.59581888	0.59581888	trans
cg18966920_OTUD4P1	0.000697618	0.000865708	0.6006064	0.6006064	trans
cg19316173_CENPCP1	0.000697621	0.000865708	0.979093258	0.979093258	trans
cg22454022_LINC01264	0.000697624	0.000865708	0.554784667	0.554784667	trans
cg00052482_DTNBP1	0.000697624	0.000865708	0.589813936	0.589813936	trans
cg13655986_RN7SKP161	0.000697625	0.000865708	0.607463204	0.607463204	trans
cg07850274_IYD	0.000697628	0.000865708	-0.587057251	0.587057251	trans
cg19973291_SNORD116-15	0.000697628	0.000865708	0.618918802	0.618918802	trans
cg03445244_LINC00484	0.000697632	0.000865709	0.62984824	0.62984824	trans
cg03328827_MPPED2	0.000697633	0.000865709	1.239135082	1.239135082	trans
cg11567268_RAMP1	0.000697635	0.00086571	-0.566338322	0.566338322	trans
cg19430303_ACTBP15	0.00069764	0.000865712	0.600145274	0.600145274	trans
cg22646074_CCDC136	0.000697642	0.000865712	0.606522271	0.606522271	trans
cg24543696_MTND4P26	0.000697645	0.000865712	-1.29817897	1.29817897	trans
cg21626255_SNRPEP10	0.000697645	0.000865712	0.614740172	0.614740172	trans
cg25528916_RNA5SP274	0.000697648	0.000865713	-0.608900523	0.608900523	trans
cg21287367_TRAV20	0.00069765	0.000865713	-0.625841511	0.625841511	trans
cg01307861_OR5B12	0.000697655	0.000865717	0.606473456	0.606473456	trans
cg16327410_RNU6-1010P	0.000697661	0.000865722	-0.636740117	0.636740117	trans
cg18593727_SLC22A8	0.000697666	0.000865722	0.63909511	0.63909511	trans
cg04223606_CICP27	0.000697668	0.000865722	0.889576929	0.889576929	trans
cg17146522_MATN2	0.000697672	0.000865722	0.562650657	0.562650657	trans
cg14588422_FABP5P11	0.000697677	0.000865722	0.63785318	0.63785318	trans
cg09739726_LINC02603	0.000697677	0.000865722	-0.647930299	0.647930299	trans
cg17703391_PDC-AS1	0.000697678	0.000865722	0.605029831	0.605029831	trans
cg07148919_NLRP4	0.000697682	0.000865722	-0.587781785	0.587781785	trans
cg17918184_KIAA1143P2	0.000697684	0.000865722	-0.654125767	0.654125767	trans
cg05244234_RPS15AP7	0.000697685	0.000865722	0.637646453	0.637646453	trans
cg09035093_XRCC6P1	0.000697686	0.000865722	0.650550471	0.650550471	trans
cg22792560_SCGB2B2	0.000697686	0.000865722	0.596144926	0.596144926	trans
cg18230175_ZNF33BP1	0.000697687	0.000865722	0.60097642	0.60097642	trans
cg01665243_NUS1	0.000697688	0.000865722	0.658534766	0.658534766	trans
cg15157699_EEF1A1P39	0.000697689	0.000865722	0.632835844	0.632835844	trans
cg00572650_ATP1B3	0.000697693	0.000865724	0.639462518	0.639462518	trans
cg01864807_RNU6-243P	0.000697695	0.000865724	1.866894077	1.866894077	trans
cg09189551_KLK1	0.000697697	0.000865724	0.619415064	0.619415064	trans
cg12600337_RNVU1-15	0.000697705	0.000865732	0.652363731	0.652363731	trans
cg18452169_OR1Q1	0.000697708	0.000865733	-0.839365431	0.839365431	trans
cg23617676_LINC01264	0.000697715	0.000865739	0.559510331	0.559510331	trans
cg23656959_OR7E26P	0.000697718	0.000865741	-0.704026991	0.704026991	trans
cg04640687_RNF217-AS1	0.000697722	0.000865741	0.607732082	0.607732082	trans
cg03726015_SLC25A36	0.000697723	0.000865741	0.610793241	0.610793241	trans
cg22177175_PEAK3	0.000697724	0.000865741	-0.665596589	0.665596589	trans
cg20983125_TDRD5	0.000697736	0.00086575	-0.575274504	0.575274504	trans
cg12269905_TMPRSS15	0.000697747	0.000865758	-1.177068946	1.177068946	trans
cg21748742_SSBP3-AS1	0.000697748	0.000865758	0.612617217	0.612617217	trans
cg21243631_LINC00174	0.00069775	0.000865758	0.597024931	0.597024931	trans
cg05508245_CIZ1	0.000697751	0.000865758	0.751204018	0.751204018	trans
cg24378952_CBX1P3	0.000697752	0.000865758	0.60716787	0.60716787	trans
cg11295357_PSPC1-AS2	0.000697762	0.000865766	0.62822201	0.62822201	trans
cg21077610_ZNF251	0.000697763	0.000865766	0.634882365	0.634882365	trans
cg17265961_GYPA	0.000697772	0.000865774	0.615537398	0.615537398	trans
cg18209470_RPS7P6	0.000697773	0.000865774	-0.614009457	0.614009457	trans
cg13973727_IGSF22	0.00069778	0.00086578	-0.594498571	0.594498571	trans
cg21178143_LINC02636	0.000697783	0.00086578	0.603427796	0.603427796	trans
cg17421623_FER1L6-AS1	0.000697784	0.00086578	0.603725295	0.603725295	trans
cg06541078_PRDX3P4	0.000697791	0.000865787	0.592744006	0.592744006	trans
cg23145472_R3HDM2P2	0.000697807	0.000865804	0.610616807	0.610616807	trans
cg01521225_RNU6-429P	0.000697815	0.000865805	-0.600851373	0.600851373	trans
cg20111163_FBXW10	0.000697817	0.000865805	0.59792056	0.59792056	trans
cg18313144_MAGI2	0.00069782	0.000865805	0.639178409	0.639178409	trans
cg16333036_IPO7P2	0.000697826	0.000865805	0.59354887	0.59354887	trans
cg05579025_RTKN2	0.000697826	0.000865805	0.576896039	0.576896039	trans
cg25326727_TPSG1	0.000697827	0.000865805	-0.655365134	0.655365134	trans
cg01485708_MPO	0.00069783	0.000865805	-0.84827066	0.84827066	trans
cg09471804_LINC01166	0.000697831	0.000865805	-2.624446544	2.624446544	trans
cg19647370_TBC1D21	0.000697831	0.000865805	-0.626353957	0.626353957	trans
cg21902095_SNORA58B	0.000697831	0.000865805	1.863668626	1.863668626	trans
cg24366383_OR2A4	0.000697832	0.000865805	0.598513446	0.598513446	trans
cg04900782_SLC2A2	0.000697833	0.000865805	1.316972871	1.316972871	trans
cg12470036_USP17L1	0.000697834	0.000865805	0.587948568	0.587948568	trans
cg26318251_HYI-AS1	0.000697841	0.000865811	0.587220277	0.587220277	trans
cg05264324_TMOD2	0.000697844	0.000865812	0.595740533	0.595740533	trans
cg14339668_NT5C1A	0.000697848	0.000865815	0.560541344	0.560541344	trans
cg20638896_SNX10	0.000697854	0.00086582	0.615328822	0.615328822	trans
cg03221715_HOMER2	0.000697856	0.00086582	0.577678796	0.577678796	trans
cg26340737_OR4C5	0.000697865	0.000865828	0.575893237	0.575893237	trans
cg18720828_ZNF735	0.000697867	0.000865828	0.680483804	0.680483804	trans
cg04248279_MEP1A	0.00069787	0.00086583	-0.561946351	0.561946351	trans
cg02719489_LINC01247	0.000697876	0.000865833	-0.720756963	0.720756963	trans
cg02719489_LINC01795	0.000697876	0.000865833	-0.720756963	0.720756963	trans
cg10284638_OR56A3	0.000697878	0.000865833	-0.592978022	0.592978022	trans
cg21946824_OPN5	0.000697882	0.000865834	0.616390111	0.616390111	trans
cg09887955_NECTIN2	0.000697887	0.000865838	0.60068626	0.60068626	trans
cg26393275_RN7SL497P	0.00069789	0.000865838	-0.611209959	0.611209959	trans
cg00689020_MARK2P6	0.000697891	0.000865838	0.617888813	0.617888813	trans
cg25299507_LINC00700	0.000697894	0.00086584	0.577469004	0.577469004	trans
cg16888658_KLHL3	0.000697896	0.00086584	0.595899318	0.595899318	trans
cg19420646_LINC02519	0.000697905	0.000865849	0.60926247	0.60926247	trans
cg18834259_GPR153	0.000697909	0.000865849	-0.667628745	0.667628745	trans
cg08547343_KRT34	0.000697912	0.000865849	0.684924992	0.684924992	trans
cg18635284_OR13D2P	0.000697914	0.000865849	0.579212815	0.579212815	trans
cg02990361_IVL	0.000697915	0.000865849	-0.600007089	0.600007089	trans
cg07096305_PPP3CB	0.000697916	0.000865849	0.595875488	0.595875488	trans
cg09449927_LINC00454	0.00069792	0.000865851	-0.65513316	0.65513316	trans
cg07131604_FTCD-AS1	0.000697921	0.000865851	0.764630714	0.764630714	trans
cg26594488_RPL23AP58	0.000697927	0.000865856	0.588164546	0.588164546	trans
cg04669580_DEFB108A	0.00069793	0.000865857	-0.701309301	0.701309301	trans
cg03015358_LINC02614	0.000697934	0.000865859	0.671272958	0.671272958	trans
cg08111847_TMOD4	0.000697936	0.000865859	0.584113609	0.584113609	trans
cg07919744_RPS4XP2	0.00069794	0.000865862	-0.679728926	0.679728926	trans
cg10959048_SIT1	0.000697944	0.000865862	-0.751389083	0.751389083	trans
cg08881019_GPR26	0.000697945	0.000865862	0.585045836	0.585045836	trans
cg20150659_DNAJB6P7	0.000697946	0.000865862	0.648891155	0.648891155	trans
cg02232418_MIR511	0.00069795	0.000865865	0.658943423	0.658943423	trans
cg20896351_RPL17P17	0.000697952	0.000865865	0.705392837	0.705392837	trans
cg07024786_OR13D1	0.000697954	0.000865865	0.597494676	0.597494676	trans
cg03371439_IGKV1D-43	0.000697957	0.000865866	-0.691930071	0.691930071	trans
cg14047841_SHROOM3-AS1	0.000697959	0.000865866	0.612959059	0.612959059	trans
cg01959652_ZNF33BP1	0.000697962	0.000865868	0.602729485	0.602729485	trans
cg10881937_RNU6-1119P	0.000697983	0.000865885	-0.60313655	0.60313655	trans
cg13381243_LINC02066	0.000697986	0.000865885	0.604662579	0.604662579	trans
cg14084042_IGLJ4	0.000697986	0.000865885	-0.649504598	0.649504598	trans
cg12163508_SUMO2P8	0.000697986	0.000865885	-0.655032037	0.655032037	trans
cg20614067_SNORD113-9	0.000697987	0.000865885	0.561266256	0.561266256	trans
cg11390628_SH3BGRL3	0.00069799	0.000865886	0.632939664	0.632939664	trans
cg26790209_RN7SL445P	0.000697994	0.000865886	-0.693837366	0.693837366	trans
cg09723341_GOLGA6L9	0.000697994	0.000865886	0.59630398	0.59630398	trans
cg05970080_LGALS2	0.000697995	0.000865886	-0.74553925	0.74553925	trans
cg23669855_RN7SL748P	0.000698008	0.000865898	0.589793819	0.589793819	trans
cg12163800_CKB	0.000698009	0.000865898	1.696377571	1.696377571	trans
cg11478335_DPEP3	0.00069802	0.000865909	-0.528562825	0.528562825	trans
cg26318251_LAMA4-AS1	0.000698023	0.00086591	0.556286163	0.556286163	trans
cg07090813_RPS3AP44	0.000698025	0.00086591	0.585908962	0.585908962	trans
cg16919093_MSLNL	0.000698027	0.000865911	-0.732528662	0.732528662	trans
cg19987111_NAT16	0.00069803	0.000865912	-0.883457592	0.883457592	trans
cg10417809_RNY1P14	0.000698032	0.000865912	0.602402703	0.602402703	trans
cg10894164_SLC35A3	0.000698039	0.000865918	0.612522155	0.612522155	trans
cg09712306_RPS23P6	0.000698047	0.000865925	0.614391493	0.614391493	trans
cg09723341_PPP2R2DP1	0.000698059	0.000865937	0.58323288	0.58323288	trans
cg15542496_CREB5	0.00069806	0.000865937	0.547417862	0.547417862	trans
cg14521435_LCN1P2	0.000698065	0.00086594	-0.590758443	0.590758443	trans
cg17106653_EML6	0.000698067	0.000865941	0.681212588	0.681212588	trans
cg04048665_FUNDC2P3	0.000698073	0.000865946	-0.603834763	0.603834763	trans
cg15866089_GPD1	0.000698083	0.00086595	-0.584809252	0.584809252	trans
cg07905199_PI4KA	0.000698085	0.00086595	-0.593413417	0.593413417	trans
cg16368004_KRASP1	0.000698086	0.00086595	1.228674158	1.228674158	trans
cg09799441_EBAG9P1	0.000698087	0.00086595	1.154026642	1.154026642	trans
cg16792066_GCNT3	0.000698089	0.00086595	-1.698113336	1.698113336	trans
cg05207347_RN7SL629P	0.000698089	0.00086595	1.140808213	1.140808213	trans
cg13668180_AGAP2	0.000698091	0.00086595	-0.603796564	0.603796564	trans
cg16062368_RPL30P5	0.000698099	0.000865957	-0.662571288	0.662571288	trans
cg12740725_TPT1P7	0.000698106	0.000865964	-0.824604967	0.824604967	trans
cg07294624_IPO7P2	0.000698135	0.000865998	0.623564408	0.623564408	trans
cg20354552_GDPGP1	0.000698152	0.000866016	0.606459997	0.606459997	trans
cg15411736_S100A2	0.000698162	0.000866024	0.565766569	0.565766569	trans
cg13884871_OR10AD1	0.000698163	0.000866024	0.605015486	0.605015486	trans
cg23209353_RPS3AP27	0.000698167	0.000866024	0.628541064	0.628541064	trans
ch.12.1017720R_RNU4-41P	0.000698168	0.000866024	-0.566350678	0.566350678	trans
cg25329734_NPY5R	0.000698168	0.000866024	0.633227892	0.633227892	trans
cg04362096_GCNT1P1	0.000698175	0.000866027	0.592008269	0.592008269	trans
cg17666981_KRT8P51	0.000698175	0.000866027	-0.710023521	0.710023521	trans
cg14596422_RNU6-169P	0.000698176	0.000866027	0.546705594	0.546705594	trans
cg05438378_CYP4F62P	0.00069818	0.000866028	0.58283247	0.58283247	trans
cg25958450_NUTM2G	0.000698182	0.000866029	0.608171744	0.608171744	trans
cg00714597_HSPE1P8	0.000698188	0.000866033	-0.642621858	0.642621858	trans
cg11573219_HMGN1P5	0.00069819	0.000866034	0.618133697	0.618133697	trans
cg03033996_RPL19P18	0.000698194	0.000866035	0.612195031	0.612195031	trans
cg13487631_TVP23CP1	0.000698201	0.00086604	0.6073139	0.6073139	trans
cg15912082_NDST3	0.000698202	0.00086604	0.621555181	0.621555181	trans
cg07898743_CTAGE3P	0.000698207	0.000866045	0.599037003	0.599037003	trans
cg01975548_RPS10P2	0.000698211	0.000866047	0.624440616	0.624440616	trans
cg05264324_POGLUT1	0.000698212	0.000866047	0.60901173	0.60901173	trans
cg03273574_MPZL3	0.000698228	0.000866063	0.637127145	0.637127145	trans
cg00713939_TAC1	0.000698237	0.000866072	-0.592304325	0.592304325	trans
cg15419902_SFRP1	0.000698241	0.000866074	0.575059953	0.575059953	trans
cg03341469_RPL31P52	0.000698248	0.000866078	0.598071289	0.598071289	trans
cg13934046_RPL37A-DT	0.000698252	0.000866078	0.621315551	0.621315551	trans
cg16319118_FAM192BP	0.000698253	0.000866078	0.630419319	0.630419319	trans
cg04662079_TRBJ2-7	0.000698255	0.000866078	-0.68684812	0.68684812	trans
cg18373318_RPL31P50	0.000698257	0.000866078	0.602982105	0.602982105	trans
cg12329916_PCDHGC3	0.000698258	0.000866078	0.604989592	0.604989592	trans
cg04263379_SLC2A2	0.000698262	0.000866078	0.595985074	0.595985074	trans
cg21204600_LINC02646	0.000698262	0.000866078	0.607434931	0.607434931	trans
cg14335687_USP12P2	0.000698267	0.000866078	0.606570863	0.606570863	trans
cg10227124_CTAGE3P	0.000698267	0.000866078	0.646323259	0.646323259	trans
cg15299511_MED28P3	0.000698268	0.000866078	0.741844365	0.741844365	trans
cg10244976_KLK3	0.000698269	0.000866078	0.607851398	0.607851398	trans
cg12010784_MIR584	0.000698271	0.000866078	0.603066382	0.603066382	trans
cg02064368_MIR548F3	0.000698272	0.000866078	0.57269549	0.57269549	trans
cg03151529_RNU2-25P	0.000698275	0.000866079	0.603321835	0.603321835	trans
cg23145472_DICER1-AS1	0.00069828	0.000866082	0.6146715	0.6146715	trans
cg09551249_RPL5P8	0.000698281	0.000866082	0.587762428	0.587762428	trans
cg02303400_LBR	0.000698284	0.000866083	0.593097789	0.593097789	trans
cg16899501_IGLJ6	0.000698287	0.000866084	-0.854988	0.854988	trans
cg12426467_MIR1256	0.000698292	0.000866088	0.590920147	0.590920147	trans
cg09495418_MFSD12	0.000698297	0.000866092	0.62197684	0.62197684	trans
cg10039163_ZBTB20-AS1	0.000698301	0.000866095	-0.632112994	0.632112994	trans
cg10958924_MTND5P29	0.000698304	0.000866095	-0.599206685	0.599206685	trans
cg16870958_RIN2	0.00069831	0.000866101	0.592065975	0.592065975	trans
cg10160570_SSBP3-AS1	0.000698317	0.000866107	0.60837013	0.60837013	trans
cg20149255_SDHCP2	0.000698328	0.00086611	0.598906542	0.598906542	trans
cg14631896_UQCRC2P1	0.000698331	0.00086611	0.660010287	0.660010287	trans
cg00127664_ARL6IP6	0.000698333	0.00086611	0.598925471	0.598925471	trans
cg02926415_WDR27	0.000698333	0.00086611	0.932526511	0.932526511	trans
cg09524880_RPL17P1	0.000698334	0.00086611	1.384770063	1.384770063	trans
cg15471398_KIAA1549	0.000698337	0.00086611	0.692297778	0.692297778	trans
cg10852431_OR2G2	0.000698338	0.00086611	0.61257906	0.61257906	trans
cg07814260_NPPB	0.000698339	0.00086611	-0.802790742	0.802790742	trans
cg15157699_RNU6-242P	0.00069834	0.00086611	0.663904052	0.663904052	trans
cg08173216_GABBR1	0.000698345	0.000866112	0.795851793	0.795851793	trans
cg15494366_ZNF840P	0.000698346	0.000866112	0.601237279	0.601237279	trans
cg04690475_KLK3	0.000698347	0.000866112	0.583755083	0.583755083	trans
cg13871921_LURAP1L-AS1	0.000698351	0.000866114	0.671783001	0.671783001	trans
cg19039809_TTC8	0.000698363	0.000866126	0.651534822	0.651534822	trans
cg01874239_RNU6-1093P	0.000698365	0.000866126	0.599835726	0.599835726	trans
cg25130590_OR4N2	0.000698367	0.000866127	0.589368731	0.589368731	trans
cg09799441_RNF217-AS1	0.000698369	0.000866127	1.112468724	1.112468724	trans
cg02682924_KRT223P	0.000698373	0.000866129	-0.630775823	0.630775823	trans
cg00849267_RNU6-95P	0.000698382	0.000866138	-0.574108316	0.574108316	trans
cg07773475_MIR1262	0.000698395	0.00086615	0.597550759	0.597550759	trans
cg19556123_PIEZO1P2	0.000698396	0.00086615	-0.631060683	0.631060683	trans
cg14711243_RNU6-888P	0.000698398	0.00086615	0.645730105	0.645730105	trans
cg04365481_PLEKHF2	0.000698406	0.000866158	-0.627960979	0.627960979	trans
cg20078063_APCS	0.000698423	0.000866172	0.585009075	0.585009075	trans
cg15912082_TMC8	0.000698425	0.000866172	-0.609973112	0.609973112	trans
cg21149260_SNORD115-8	0.000698427	0.000866172	-0.785266813	0.785266813	trans
cg00502469_BTF3P13	0.000698427	0.000866172	-0.613023441	0.613023441	trans
cg13428351_ENPP7P4	0.000698428	0.000866172	0.661514063	0.661514063	trans
cg09926027_RN7SL683P	0.00069843	0.000866172	0.611497767	0.611497767	trans
cg14063347_DEFB131D	0.000698432	0.000866172	-0.567113195	0.567113195	trans
cg00166868_MTND4LP12	0.000698436	0.000866172	-0.536094409	0.536094409	trans
cg16655765_TECTB	0.000698436	0.000866172	0.619933825	0.619933825	trans
cg12892087_KRT223P	0.000698441	0.000866173	0.622245536	0.622245536	trans
cg12044130_RN7SL62P	0.000698444	0.000866173	-0.631350346	0.631350346	trans
cg12044130_UBE2V1P4	0.000698444	0.000866173	-0.631350346	0.631350346	trans
cg12044130_VSTM2B	0.000698444	0.000866173	-0.631350346	0.631350346	trans
cg09495418_MATN4	0.000698446	0.000866173	0.606635008	0.606635008	trans
cg02457742_LINC02519	0.00069845	0.000866174	0.619880798	0.619880798	trans
cg09887532_HMGA2-AS1	0.000698456	0.000866177	0.616526912	0.616526912	trans
cg17355385_FER1L6-AS1	0.000698457	0.000866177	0.598658775	0.598658775	trans
cg11086960_ASAP2	0.00069846	0.000866177	-0.635781862	0.635781862	trans
cg18243536_ATP5F1BP1	0.000698461	0.000866177	0.602791795	0.602791795	trans
cg10946263_GYPC	0.000698467	0.000866177	-0.753728417	0.753728417	trans
cg17918190_RNU6-1272P	0.000698468	0.000866177	0.658563629	0.658563629	trans
cg23918905_HMGB1P17	0.000698468	0.000866177	0.599666476	0.599666476	trans
cg27045396_GAS8-AS1	0.000698469	0.000866177	0.672097363	0.672097363	trans
cg01426303_ZNF692	0.000698469	0.000866177	0.612354511	0.612354511	trans
cg05508245_KLHL25	0.000698487	0.000866192	0.758864072	0.758864072	trans
cg18955951_RNU1-58P	0.000698488	0.000866192	0.600696655	0.600696655	trans
cg27337217_EML6-AS1	0.00069849	0.000866192	0.655775115	0.655775115	trans
cg03986691_CYP51A1P3	0.000698492	0.000866192	0.614467272	0.614467272	trans
cg18185391_PPBP	0.000698492	0.000866192	0.666448293	0.666448293	trans
cg14776351_RNU6-1111P	0.000698496	0.000866192	0.843888686	0.843888686	trans
cg00535538_ASB14	0.000698497	0.000866192	0.598018416	0.598018416	trans
cg25243455_TERF1P5	0.000698499	0.000866192	-0.552769389	0.552769389	trans
cg12775659_SHISA6	0.000698501	0.000866192	0.577375621	0.577375621	trans
cg13446689_HMGB3P22	0.000698504	0.000866192	0.583587585	0.583587585	trans
cg27082921_ATP6V0E1P3	0.000698505	0.000866192	0.581834207	0.581834207	trans
cg14392677_RN7SL299P	0.000698512	0.000866192	0.588520832	0.588520832	trans
cg14392677_RN7SL201P	0.000698512	0.000866192	0.588520832	0.588520832	trans
cg14392677_MARK2P14	0.000698512	0.000866192	0.588520832	0.588520832	trans
cg14392677_MARK2P10	0.000698512	0.000866192	0.588520832	0.588520832	trans
cg16540391_STUM	0.000698521	0.000866197	0.587083241	0.587083241	trans
cg23291158_POU6F2-AS2	0.000698528	0.000866197	-0.650048773	0.650048773	trans
cg09603381_MIR1262	0.000698529	0.000866197	0.597720192	0.597720192	trans
cg22337491_ECI2	0.000698529	0.000866197	0.599770228	0.599770228	trans
cg22635676_NDRG1	0.000698532	0.000866197	-0.596391977	0.596391977	trans
cg08317284_RN7SKP16	0.000698533	0.000866197	0.994210837	0.994210837	trans
cg07511671_RPL5P30	0.000698534	0.000866197	0.680529195	0.680529195	trans
cg07561162_SPATA31A6	0.000698537	0.000866197	0.603966911	0.603966911	trans
cg25638252_SCARF1	0.000698537	0.000866197	-0.630923429	0.630923429	trans
cg12269782_CCDC70	0.000698537	0.000866197	0.579673861	0.579673861	trans
cg04972856_MTCO3P21	0.00069854	0.000866197	0.6161577	0.6161577	trans
cg05508245_UBQLN4	0.00069854	0.000866197	0.722150471	0.722150471	trans
cg15977002_TBXT	0.000698547	0.000866203	0.542219618	0.542219618	trans
cg07007313_MTCO2P34	0.000698553	0.000866208	0.620729065	0.620729065	trans
cg02591487_MTND5P29	0.000698555	0.000866208	0.623661643	0.623661643	trans
cg10991855_HELLS	0.000698561	0.000866211	-0.589616197	0.589616197	trans
cg10729426_NFKBIE	0.000698562	0.000866211	0.635919675	0.635919675	trans
cg14522097_RNA5SP235	0.000698563	0.000866211	0.937790242	0.937790242	trans
cg10032131_GLB1L	0.000698567	0.000866214	-0.595247954	0.595247954	trans
cg01018054_OR52B5P	0.000698573	0.000866217	0.630224236	0.630224236	trans
cg05575399_ANKRD40CL	0.000698573	0.000866217	0.590927364	0.590927364	trans
cg23487414_RPL35AP9	0.000698585	0.000866228	0.590599965	0.590599965	trans
cg05226043_OR4N5	0.00069859	0.000866232	0.568011703	0.568011703	trans
cg24378952_RNU1-2	0.000698592	0.000866232	0.619385782	0.619385782	trans
cg21200382_RPL31P20	0.000698597	0.000866235	0.760303517	0.760303517	trans
cg06183849_GAPDHP44	0.000698602	0.000866235	0.595481946	0.595481946	trans
cg08742879_SHISA6	0.000698602	0.000866235	0.568382281	0.568382281	trans
cg08845392_RPL21P103	0.000698603	0.000866235	1.610642701	1.610642701	trans
cg25074023_RPL27AP3	0.000698605	0.000866235	-0.58382491	0.58382491	trans
cg19743820_KCTD9P4	0.000698611	0.00086624	0.603017119	0.603017119	trans
cg13446689_SNRPEP10	0.000698612	0.00086624	0.594580009	0.594580009	trans
cg03958058_EDDM3CP	0.000698618	0.000866244	-0.589366118	0.589366118	trans
cg27326027_PTMAP3	0.000698621	0.000866246	0.610112279	0.610112279	trans
cg00668592_IGLV2-11	0.000698624	0.000866247	-0.599783299	0.599783299	trans
cg13088253_AVPR1A	0.000698631	0.000866253	-0.710810088	0.710810088	trans
cg20690695_TPT1P5	0.000698637	0.000866258	0.628277564	0.628277564	trans
cg01935840_RPS3AP39	0.000698646	0.000866267	0.595229573	0.595229573	trans
cg10854295_RPS29P17	0.00069866	0.000866274	-1.759815221	1.759815221	trans
cg18668020_OR52E7P	0.000698663	0.000866274	-0.702882728	0.702882728	trans
cg21578644_FIP1L1	0.000698663	0.000866274	-0.596470639	0.596470639	trans
cg04295700_ZDHHC22	0.000698663	0.000866274	0.601101994	0.601101994	trans
cg15541635_UBE2V1P11	0.000698665	0.000866274	0.620799998	0.620799998	trans
cg02871827_SNORD114-7	0.000698666	0.000866274	-0.626591512	0.626591512	trans
cg24027302_PPIAP35	0.000698666	0.000866274	-0.597509844	0.597509844	trans
cg01864029_DCAF13	0.00069867	0.000866275	0.585395622	0.585395622	trans
cg04751533_LATS2	0.00069867	0.000866275	0.572011887	0.572011887	trans
cg15411736_GCNT3	0.00069868	0.000866283	0.576929098	0.576929098	trans
cg18849725_RPS29P22	0.000698682	0.000866283	0.584629567	0.584629567	trans
cg02792740_PRG4	0.000698683	0.000866283	0.616384867	0.616384867	trans
cg20740024_BMS1P9	0.000698687	0.000866283	-0.581277543	0.581277543	trans
cg08825286_SLC10A1	0.000698688	0.000866283	-0.790240506	0.790240506	trans
cg01864029_DYRK1B	0.000698689	0.000866283	-0.601499345	0.601499345	trans
cg05156799_GAL	0.000698693	0.000866285	-0.600704128	0.600704128	trans
cg17709804_HMGN1P24	0.000698701	0.000866293	-0.619532828	0.619532828	trans
cg08847335_CDH18	0.000698705	0.000866295	1.769377661	1.769377661	trans
cg23209353_LINC02097	0.000698709	0.000866297	0.590822838	0.590822838	trans
cg22179430_RN7SKP50	0.000698711	0.000866297	0.597703072	0.597703072	trans
cg03556491_PRDX3P4	0.000698714	0.000866297	0.584613421	0.584613421	trans
cg02990361_PLA2G12B	0.000698715	0.000866297	-0.712673195	0.712673195	trans
cg24432193_ENPP7P4	0.000698718	0.000866297	0.603775341	0.603775341	trans
cg18724928_RN7SL150P	0.000698719	0.000866297	-0.641501997	0.641501997	trans
cg14794599_IGLV4-69	0.000698721	0.000866297	-0.591659307	0.591659307	trans
cg10358421_RN7SKP173	0.000698724	0.000866297	0.611113393	0.611113393	trans
cg20599295_SNORD115-37	0.000698725	0.000866297	-0.577307486	0.577307486	trans
cg26268096_HNRNPFP1	0.000698727	0.000866297	0.596329456	0.596329456	trans
cg21903920_FTCD	0.000698729	0.000866297	0.533395218	0.533395218	trans
cg03310691_CADM2-AS2	0.000698733	0.000866301	-0.588018301	0.588018301	trans
cg14492241_SLC25A1P3	0.000698737	0.000866303	-0.56015527	0.56015527	trans
cg16222773_ATRN	0.000698743	0.000866306	0.596965331	0.596965331	trans
cg13556387_POTEI	0.000698746	0.000866306	0.590254382	0.590254382	trans
cg16222773_TSHZ2	0.000698746	0.000866306	0.601414374	0.601414374	trans
cg10894164_KTN1-AS1	0.000698747	0.000866306	0.626269661	0.626269661	trans
cg03603331_MIR580	0.000698755	0.000866313	0.587031063	0.587031063	trans
cg01280849_IZUMO2	0.000698762	0.00086632	0.593908327	0.593908327	trans
cg26592560_PRAME	0.00069877	0.000866323	-0.600968247	0.600968247	trans
cg10054332_TRBJ2-2	0.000698771	0.000866323	-1.110555292	1.110555292	trans
cg25180916_ELSPBP1	0.000698772	0.000866323	-0.751472115	0.751472115	trans
cg07099009_SDR9C7	0.000698776	0.000866326	0.585502454	0.585502454	trans
cg10141352_RNA5SP344	0.000698781	0.000866327	-0.570129802	0.570129802	trans
cg10839997_SYCP1	0.000698784	0.000866327	-0.579638893	0.579638893	trans
cg11799851_NAALADL2-AS3	0.000698795	0.000866327	0.635476713	0.635476713	trans
cg26089753_C8A	0.000698806	0.000866327	0.573894344	0.573894344	trans
cg22363520_IGLV1-40	0.000698806	0.000866327	-0.585221993	0.585221993	trans
cg16792066_RNU4-31P	0.000698806	0.000866327	-1.723937069	1.723937069	trans
cg00097800_CTNNA2	0.000698809	0.000866327	-0.617924966	0.617924966	trans
cg09534232_LINC02579	0.00069881	0.000866327	0.571838218	0.571838218	trans
cg18964140_NXT1-AS1	0.000698811	0.000866327	0.688192914	0.688192914	trans
cg25300757_CYTH3	0.000698812	0.000866327	-0.608428272	0.608428272	trans
cg00070370_S1PR3	0.000698813	0.000866327	0.554166248	0.554166248	trans
cg23047335_PRICKLE2-AS3	0.000698813	0.000866327	0.616321791	0.616321791	trans
cg25273340_OR5G3	0.000698816	0.000866327	-0.604387882	0.604387882	trans
cg09489811_GAPDHP36	0.00069882	0.000866327	0.594478091	0.594478091	trans
cg13871921_INSYN2A	0.000698821	0.000866327	0.67891243	0.67891243	trans
cg16560595_KCNAB2	0.000698822	0.000866327	-0.643992591	0.643992591	trans
cg07424927_GOT2P1	0.000698823	0.000866327	0.635395727	0.635395727	trans
cg07424927_CBY1P1	0.000698823	0.000866327	0.635395727	0.635395727	trans
cg07424927_SNORD65C	0.000698823	0.000866327	0.635395727	0.635395727	trans
cg07424927_LINC00374	0.000698823	0.000866327	0.635395727	0.635395727	trans
cg07424927_SNORD113-8	0.000698823	0.000866327	0.635395727	0.635395727	trans
cg07424927_RNA5SP489	0.000698823	0.000866327	0.635395727	0.635395727	trans
cg09653933_IGF2BP2	0.000698826	0.000866329	0.582892194	0.582892194	trans
cg19703425_LINC01409	0.000698833	0.000866336	-0.929873621	0.929873621	trans
cg05056349_FCGR3A	0.000698836	0.000866337	-0.562953007	0.562953007	trans
cg09760986_RNU6-285P	0.000698841	0.000866338	-0.892253073	0.892253073	trans
cg03371439_MITD1	0.000698843	0.000866338	-0.740518884	0.740518884	trans
cg12607106_ELF1	0.000698845	0.000866338	0.858487909	0.858487909	trans
cg07096305_EPB41L5	0.000698846	0.000866338	0.585438445	0.585438445	trans
cg09588157_OR52M2P	0.000698848	0.000866338	-1.154494846	1.154494846	trans
cg06716182_MIR548U	0.000698853	0.000866341	0.611145967	0.611145967	trans
cg20252529_LINC01375	0.000698853	0.000866341	-0.588538481	0.588538481	trans
cg03371439_ZFAS1	0.000698859	0.000866342	-0.72146473	0.72146473	trans
cg12163508_RNU6-606P	0.000698861	0.000866342	-0.654183387	0.654183387	trans
cg09877744_MSLN	0.000698861	0.000866342	0.626616531	0.626616531	trans
cg25344969_TRAV34	0.000698863	0.000866342	-0.583143928	0.583143928	trans
cg23296665_CHORDC1	0.000698866	0.000866342	0.738007984	0.738007984	trans
cg19101186_ABCA6	0.000698866	0.000866342	0.602342929	0.602342929	trans
cg16189113_MECOM-AS1	0.000698883	0.000866358	0.588123728	0.588123728	trans
cg13213594_CCDC148-AS1	0.000698883	0.000866358	0.644367294	0.644367294	trans
cg00999469_PRR20E	0.000698886	0.000866358	-0.627329058	0.627329058	trans
cg13012110_BICD1	0.000698891	0.00086636	0.684119988	0.684119988	trans
cg15471398_PTPN21	0.000698897	0.00086636	0.691938943	0.691938943	trans
cg00470351_RNU6-1093P	0.000698898	0.00086636	0.595402708	0.595402708	trans
cg22595719_FTLP18	0.000698899	0.00086636	-0.573795627	0.573795627	trans
cg22595719_KRT8P21	0.000698899	0.00086636	-0.573795627	0.573795627	trans
cg22595719_NBPF21P	0.000698899	0.00086636	-0.573795627	0.573795627	trans
cg09926027_CD7	0.000698907	0.000866367	-0.617306142	0.617306142	trans
cg03959986_DRICH1	0.000698909	0.000866367	-0.599949538	0.599949538	trans
cg13487631_SCAND2P	0.000698911	0.000866368	0.621815078	0.621815078	trans
cg23234634_GPR32	0.000698921	0.000866374	0.609088043	0.609088043	trans
cg05508245_ORMDL3	0.000698922	0.000866374	0.736586665	0.736586665	trans
cg11120865_KCNN1	0.000698922	0.000866374	-0.615075938	0.615075938	trans
cg01825065_MIR548I1	0.000698925	0.000866375	-0.634406169	0.634406169	trans
cg00232388_CAP1P2	0.000698936	0.000866382	0.621108494	0.621108494	trans
cg17792994_RNU6-787P	0.000698936	0.000866382	0.610796949	0.610796949	trans
cg12385825_RNA5SP194	0.000698937	0.000866382	0.614650512	0.614650512	trans
cg16512708_ASPA	0.000698941	0.000866385	-0.584000137	0.584000137	trans
cg07096305_TMEM33	0.000698945	0.000866387	0.580691133	0.580691133	trans
cg05575399_SNORA80C	0.000698949	0.000866387	0.599704912	0.599704912	trans
cg15339249_SETP6	0.000698949	0.000866387	0.640551492	0.640551492	trans
cg09041707_IGKV1OR2-1	0.000698961	0.000866399	-0.599034473	0.599034473	trans
cg22986597_GPR158	0.000698965	0.000866402	-0.569529232	0.569529232	trans
cg02651894_MTCO3P21	0.000698977	0.000866413	0.590293617	0.590293617	trans
cg11465192_SOAT2	0.000698979	0.000866413	0.589614266	0.589614266	trans
cg20762419_RPL7P4	0.000698984	0.000866413	0.603940058	0.603940058	trans
cg09201130_SNORD38C	0.00069899	0.000866413	0.635118004	0.635118004	trans
cg25195424_ISCUP1	0.000698991	0.000866413	-0.593587284	0.593587284	trans
cg25195424_SPACA1	0.000698991	0.000866413	-0.593587284	0.593587284	trans
cg25195424_ACSM2B	0.000698991	0.000866413	-0.593587284	0.593587284	trans
cg25195424_RN7SKP169	0.000698991	0.000866413	-0.593587284	0.593587284	trans
cg00668592_IGLV5-48	0.000698991	0.000866413	-0.586719866	0.586719866	trans
cg25841491_EXTL2	0.000698997	0.000866415	0.85394896	0.85394896	trans
cg25064854_NR4A2	0.000698998	0.000866415	0.671173995	0.671173995	trans
cg14084042_KRT25	0.000699008	0.000866422	-0.645380536	0.645380536	trans
cg02154924_MPTX1	0.000699008	0.000866422	-0.57912813	0.57912813	trans
cg11296759_IGLL1	0.000699009	0.000866422	0.627883596	0.627883596	trans
cg03273574_TRAJ61	0.000699013	0.000866424	-0.649324771	0.649324771	trans
cg18778196_RNU6-298P	0.000699016	0.000866426	0.620355963	0.620355963	trans
cg06103928_IGLJ5	0.000699018	0.000866426	-1.19856195	1.19856195	trans
cg08258896_LINC02818	0.000699021	0.000866427	0.609620553	0.609620553	trans
cg14409406_BBX	0.000699025	0.000866429	-0.594886771	0.594886771	trans
cg09272186_FRA10AC1	0.000699032	0.000866433	0.925047658	0.925047658	trans
cg04452523_ELOA2	0.000699033	0.000866433	-0.598988131	0.598988131	trans
cg07362060_EML6-AS1	0.000699034	0.000866433	0.638976952	0.638976952	trans
cg07096305_AP3S1	0.000699038	0.000866436	0.589268826	0.589268826	trans
cg07472332_SESN2	0.00069904	0.000866436	-0.683195357	0.683195357	trans
cg11831394_PFDN6	0.000699045	0.000866437	-0.649198015	0.649198015	trans
cg17533142_FZD8	0.000699045	0.000866437	-0.684580802	0.684580802	trans
cg07129104_ANGPT2	0.000699047	0.000866437	0.5935216	0.5935216	trans
cg00066022_RNU6-1235P	0.000699054	0.000866443	-0.679139651	0.679139651	trans
cg01439560_SCRG1	0.000699058	0.000866446	0.575000258	0.575000258	trans
cg11700584_PAQR5	0.00069906	0.000866446	0.59175596	0.59175596	trans
cg25452068_RHBDL3	0.000699064	0.000866448	-0.606306284	0.606306284	trans
cg04821107_DNAH17	0.000699067	0.000866449	-0.626596063	0.626596063	trans
cg01394078_SHISA6	0.000699068	0.000866449	0.586976276	0.586976276	trans
cg03591123_IGHJ2	0.000699078	0.000866452	-1.328092056	1.328092056	trans
cg27345524_PTMAP3	0.000699084	0.000866452	0.602696698	0.602696698	trans
cg06338987_LINC02798	0.000699084	0.000866452	-0.621769565	0.621769565	trans
cg27064927_H1-7	0.000699085	0.000866452	-0.731440073	0.731440073	trans
cg15377174_SLC25A2	0.000699086	0.000866452	0.649579662	0.649579662	trans
cg11977605_CPA3	0.000699087	0.000866452	0.591101577	0.591101577	trans
cg15099537_LINC01531	0.000699088	0.000866452	0.586264697	0.586264697	trans
cg08691237_HMGB1P13	0.00069909	0.000866452	-0.611398097	0.611398097	trans
cg08006275_RND1	0.000699092	0.000866452	0.770710903	0.770710903	trans
cg19113840_MAPK10	0.000699093	0.000866452	0.618686864	0.618686864	trans
cg05036535_NANOGP5	0.000699094	0.000866452	0.603890958	0.603890958	trans
cg27606564_ATP6V1C2	0.000699097	0.000866452	0.602554995	0.602554995	trans
cg21890646_IPO7P2	0.000699099	0.000866452	0.596602012	0.596602012	trans
cg25064395_RPL36AP41	0.000699101	0.000866452	0.587298429	0.587298429	trans
cg27080043_HJV	0.000699102	0.000866452	0.604772261	0.604772261	trans
cg17568448_CFAP61	0.000699103	0.000866452	0.623907811	0.623907811	trans
cg08894280_LINC00903	0.000699121	0.000866469	-0.999793655	0.999793655	trans
cg16977073_OR2C3	0.000699121	0.000866469	-0.60829447	0.60829447	trans
cg25964019_DSCAM-AS1	0.000699133	0.000866477	-0.762346265	0.762346265	trans
cg06644669_RBMXP1	0.000699138	0.000866477	0.612386831	0.612386831	trans
cg01064918_TNNT2	0.000699141	0.000866477	0.584717395	0.584717395	trans
cg18024904_IGKV3-11	0.000699141	0.000866477	-0.616453238	0.616453238	trans
cg15654458_OPCML	0.000699143	0.000866477	-0.661395089	0.661395089	trans
cg08630891_HERC2P9	0.000699144	0.000866477	1.355732047	1.355732047	trans
cg02251147_SELL	0.000699144	0.000866477	0.589916887	0.589916887	trans
cg17029237_KRTAP8-2P	0.000699144	0.000866477	-0.628873733	0.628873733	trans
cg17792994_RPS27P22	0.000699149	0.000866477	0.596697367	0.596697367	trans
cg21909391_KLHL30	0.000699149	0.000866477	0.623094063	0.623094063	trans
cg13131681_RPL36AP33	0.00069915	0.000866477	0.591187376	0.591187376	trans
cg12664613_DPPA4	0.000699152	0.000866477	-0.626686087	0.626686087	trans
cg11390628_OR2Y1	0.000699156	0.000866477	0.606516947	0.606516947	trans
cg11390628_OR7A10	0.000699156	0.000866477	0.606516947	0.606516947	trans
cg17438432_MTCYBP39	0.000699174	0.000866483	0.431062633	0.431062633	trans
cg17438432_SOCS5P5	0.000699174	0.000866483	0.431062633	0.431062633	trans
cg17438432_LINC02654	0.000699174	0.000866483	0.431062633	0.431062633	trans
cg17438432_RNA5SP72	0.000699174	0.000866483	-0.431062633	0.431062633	trans
cg17438432_NPM1P10	0.000699174	0.000866483	-0.431062633	0.431062633	trans
cg17438432_RN7SKP280	0.000699174	0.000866483	-0.431062633	0.431062633	trans
cg17438432_RN7SKP146	0.000699174	0.000866483	-0.431062633	0.431062633	trans
cg24003508_GCNT1P1	0.000699177	0.000866484	0.591835058	0.591835058	trans
cg06143971_RNU7-185P	0.000699182	0.000866486	-0.606690371	0.606690371	trans
cg17202948_MMRN1	0.000699185	0.000866486	0.594574571	0.594574571	trans
cg18830118_SNORD116-11	0.000699186	0.000866486	0.610110364	0.610110364	trans
cg25628989_CDK15	0.000699187	0.000866486	0.564260437	0.564260437	trans
cg05124021_GAPDHP59	0.000699191	0.000866486	0.612352211	0.612352211	trans
cg03556491_R3HDML	0.000699191	0.000866486	0.58955471	0.58955471	trans
cg06763868_ARHGEF10	0.000699193	0.000866486	0.596878962	0.596878962	trans
cg19148440_MTCO3P11	0.000699195	0.000866486	-0.650051417	0.650051417	trans
cg13736585_DEFB136	0.000699199	0.000866487	0.631684076	0.631684076	trans
cg07016261_CCDC47	0.000699199	0.000866487	0.613827823	0.613827823	trans
cg19101186_VIT	0.000699203	0.000866487	0.588236865	0.588236865	trans
cg19880004_VIPR1	0.000699205	0.000866487	0.590706642	0.590706642	trans
cg24672022_PRICKLE2-AS3	0.000699209	0.000866487	0.642521387	0.642521387	trans
cg23047335_LINC02613	0.000699211	0.000866487	0.601173571	0.601173571	trans
cg07102783_MIR548I1	0.000699212	0.000866487	-0.582216482	0.582216482	trans
cg20614067_LINC01128	0.000699214	0.000866487	0.587993895	0.587993895	trans
cg13706899_NENFP1	0.000699214	0.000866487	0.983624978	0.983624978	trans
cg23290207_IGKV1-39	0.000699215	0.000866487	0.632498678	0.632498678	trans
cg13337086_RPL35AP17	0.000699218	0.000866488	0.643984749	0.643984749	trans
cg03322752_MIR647	0.000699224	0.000866493	-0.618452419	0.618452419	trans
cg08849558_ENOX1-AS1	0.000699226	0.000866493	0.602667894	0.602667894	trans
cg21402844_RPL18AP2	0.000699234	0.0008665	-0.60523607	0.60523607	trans
cg10508018_ENPP7P2	0.000699243	0.000866509	0.699893672	0.699893672	trans
cg04924893_LINC00701	0.000699251	0.000866514	-0.603088594	0.603088594	trans
cg00338685_LINC02013	0.000699256	0.000866514	-0.693128117	0.693128117	trans
cg02840890_ACMSD	0.000699256	0.000866514	0.601171955	0.601171955	trans
cg03572011_RN7SKP198	0.000699259	0.000866514	0.591939928	0.591939928	trans
cg23296665_RWDD2A	0.00069927	0.000866514	0.750748769	0.750748769	trans
cg07410464_RN7SL41P	0.000699274	0.000866514	0.566966442	0.566966442	trans
cg04674040_RNU6-787P	0.000699276	0.000866514	0.615965874	0.615965874	trans
cg11295357_IGKV3D-20	0.000699276	0.000866514	-0.616077866	0.616077866	trans
cg04544994_LURAP1L-AS1	0.000699276	0.000866514	0.601657039	0.601657039	trans
cg21178143_LCE2C	0.000699277	0.000866514	0.568632608	0.568632608	trans
cg07894530_MIR365A	0.000699284	0.000866514	0.623612751	0.623612751	trans
cg20155446_OTOG	0.000699287	0.000866514	-0.585890915	0.585890915	trans
cg14615905_LINC01720	0.000699289	0.000866514	0.576393073	0.576393073	trans
cg14615905_CRLF3P3	0.000699289	0.000866514	0.576393073	0.576393073	trans
cg14615905_MTCO3P45	0.000699289	0.000866514	0.576393073	0.576393073	trans
cg14615905_PSMB3P2	0.000699289	0.000866514	0.576393073	0.576393073	trans
cg14615905_RNU6-1298P	0.000699289	0.000866514	0.576393073	0.576393073	trans
cg14615905_RN7SKP223	0.000699289	0.000866514	0.576393073	0.576393073	trans
cg14615905_LINC02681	0.000699289	0.000866514	0.576393073	0.576393073	trans
cg21668166_ACP5	0.000699289	0.000866514	-0.600943492	0.600943492	trans
cg14609104_TMEM102	0.000699291	0.000866514	-0.855737671	0.855737671	trans
cg07747785_ZNF33BP1	0.000699292	0.000866514	0.611426291	0.611426291	trans
cg04998498_CALY	0.000699293	0.000866514	-0.653233889	0.653233889	trans
cg27513510_NKAPL	0.000699299	0.000866517	-0.715610538	0.715610538	trans
cg07096305_ARHGAP28	0.000699299	0.000866517	0.58600376	0.58600376	trans
cg12790874_CST9L	0.000699304	0.00086652	0.659708297	0.659708297	trans
cg20057147_ZNRF2P1	0.000699306	0.00086652	-0.589674393	0.589674393	trans
cg12562232_TAS2R62P	0.000699313	0.00086652	-0.626871345	0.626871345	trans
cg10284638_VHLL	0.000699314	0.00086652	0.592997755	0.592997755	trans
cg00533683_LINC01052	0.000699314	0.00086652	-0.570455699	0.570455699	trans
cg13299279_DNAJB8	0.000699315	0.00086652	-1.026776817	1.026776817	trans
cg15001930_LINC00189	0.000699316	0.00086652	0.581310385	0.581310385	trans
cg25938960_HMGCR	0.000699324	0.000866527	-0.7225315	0.7225315	trans
cg20370793_EVPLL	0.000699336	0.000866538	0.851599336	0.851599336	trans
cg07474672_RPL36AP45	0.000699338	0.000866538	-0.622326772	0.622326772	trans
cg09889848_LINC02805	0.00069934	0.000866538	0.599960138	0.599960138	trans
cg12907935_PCSK1	0.000699341	0.000866538	0.608984594	0.608984594	trans
cg06481168_SNORD114-10	0.000699343	0.000866538	0.575872591	0.575872591	trans
cg10953594_OR51Q1	0.000699344	0.000866538	0.608632965	0.608632965	trans
cg11110036_NPM1P30	0.000699348	0.00086654	0.583898419	0.583898419	trans
cg05327736_MIR758	0.000699351	0.00086654	0.603989243	0.603989243	trans
cg17733194_RN7SL284P	0.000699352	0.00086654	0.66189637	0.66189637	trans
cg17113508_PIN1P1	0.000699356	0.000866543	0.636461504	0.636461504	trans
cg26816564_ARHGEF2-AS1	0.00069936	0.000866545	0.877137806	0.877137806	trans
cg10032131_SAPCD1-AS1	0.000699366	0.000866549	-0.593715655	0.593715655	trans
cg05917460_GGTLC4P	0.000699368	0.000866549	0.646557785	0.646557785	trans
cg10383008_CYP2C9	0.00069937	0.00086655	0.588459165	0.588459165	trans
cg26720147_RPL12P12	0.000699373	0.00086655	0.595639758	0.595639758	trans
cg15376531_PTH1R	0.000699374	0.00086655	0.587456212	0.587456212	trans
cg10905486_SLC3A1	0.000699382	0.000866556	0.630938793	0.630938793	trans
cg09802433_FAM8A6P	0.000699383	0.000866556	-2.021554929	2.021554929	trans
cg24894229_OR6C75	0.000699385	0.000866556	0.600626583	0.600626583	trans
cg12284789_TMEM239	0.000699407	0.00086658	0.588673771	0.588673771	trans
cg12283040_SLX1B	0.000699408	0.00086658	0.583122578	0.583122578	trans
cg26612252_LCT	0.000699417	0.000866586	0.641318531	0.641318531	trans
cg02536150_RPL36AP43	0.000699418	0.000866586	0.60208628	0.60208628	trans
cg10692321_MIR2053	0.000699419	0.000866586	-0.63928163	0.63928163	trans
cg15494366_ATP5F1BP1	0.000699423	0.000866589	0.601067007	0.601067007	trans
cg06817609_POM121L7P	0.00069943	0.00086659	-0.664334234	0.664334234	trans
cg15166362_LINC00368	0.000699434	0.00086659	0.620829885	0.620829885	trans
cg15166362_MIR539	0.000699434	0.00086659	0.620829885	0.620829885	trans
cg15166362_KRTAP10-8	0.000699434	0.00086659	0.620829885	0.620829885	trans
cg11981600_YBX1P2	0.000699434	0.00086659	0.658820932	0.658820932	trans
cg15650664_HMGN1P7	0.000699438	0.000866591	0.59781321	0.59781321	trans
cg14421548_LINC00896	0.00069944	0.000866591	-0.634191536	0.634191536	trans
cg01827571_IGLVIVOR22-2	0.000699443	0.000866591	-0.661797012	0.661797012	trans
cg13672736_RNU6-1144P	0.000699443	0.000866591	-0.606974087	0.606974087	trans
cg07090813_RPL35AP9	0.000699449	0.000866594	0.593756999	0.593756999	trans
cg16652920_SNORD116-29	0.000699453	0.000866594	-0.603802099	0.603802099	trans
cg18153977_MIR181C	0.000699455	0.000866594	0.599289712	0.599289712	trans
cg19801817_RNU7-185P	0.000699456	0.000866594	-0.561296543	0.561296543	trans
cg15691584_ADIPOR1P1	0.000699457	0.000866594	0.620710271	0.620710271	trans
cg17304678_LINC01820	0.000699457	0.000866594	0.617057523	0.617057523	trans
cg02399049_ABCG5	0.000699474	0.000866608	0.579603727	0.579603727	trans
cg10486424_STUM	0.000699476	0.000866608	0.595372553	0.595372553	trans
cg20047904_LINC01804	0.000699476	0.000866608	0.596975568	0.596975568	trans
cg20740024_EEF1A2	0.000699477	0.000866608	-0.583247866	0.583247866	trans
cg08923338_GTF2IP14	0.000699483	0.000866613	0.598811224	0.598811224	trans
cg05799088_MYCN	0.000699489	0.000866617	0.586067936	0.586067936	trans
cg02736583_SPDYE18	0.000699491	0.000866618	0.591993045	0.591993045	trans
cg02487130_SMAD6	0.000699494	0.000866618	0.54613121	0.54613121	trans
cg06722639_ZNF814	0.000699495	0.000866618	0.564735255	0.564735255	trans
cg06902555_TWSG1	0.000699509	0.00086663	-0.712757251	0.712757251	trans
cg12269782_MIR1262	0.000699509	0.00086663	0.603290837	0.603290837	trans
cg15151670_RPL34P6	0.000699511	0.00086663	-0.588208053	0.588208053	trans
cg07137170_PPIAP82	0.000699514	0.000866632	-0.674162792	0.674162792	trans
cg22924504_GGCTP3	0.000699524	0.000866642	-0.609776775	0.609776775	trans
cg05360307_LINC00686	0.00069953	0.000866646	-0.61943442	0.61943442	trans
cg08588490_RNU6-1311P	0.000699535	0.00086665	-0.747247749	0.747247749	trans
cg26379583_DEFB132	0.000699538	0.000866652	0.580917189	0.580917189	trans
cg17918184_MORC2-AS1	0.000699559	0.000866669	-0.675293044	0.675293044	trans
cg01008267_LINC02151	0.00069956	0.000866669	0.597030533	0.597030533	trans
cg08077155_LINC01878	0.00069956	0.000866669	0.622486768	0.622486768	trans
cg24873256_RPL34P19	0.00069956	0.000866669	0.60525768	0.60525768	trans
cg02303400_CPEB2	0.000699564	0.000866672	0.570068575	0.570068575	trans
cg13376515_HNRNPA1P17	0.000699572	0.000866679	0.616334022	0.616334022	trans
cg18482892_SHANK2-AS3	0.000699576	0.000866681	0.603821762	0.603821762	trans
cg18057692_BCAT1	0.000699579	0.000866683	-0.624073956	0.624073956	trans
cg03311684_LINC02534	0.000699587	0.000866688	-0.577702265	0.577702265	trans
cg14335687_IGHD4-4	0.000699588	0.000866688	0.611161663	0.611161663	trans
cg18537222_TRIM42	0.00069959	0.000866688	-0.621869624	0.621869624	trans
cg11800379_ASS1P10	0.000699592	0.000866689	0.629830286	0.629830286	trans
cg23093741_MROH2B	0.000699599	0.000866694	0.593835219	0.593835219	trans
cg19383909_UNC5C	0.000699601	0.000866694	0.68604118	0.68604118	trans
cg08698035_AIRE	0.000699603	0.000866694	-0.658801213	0.658801213	trans
cg21365233_RPL17P25	0.000699607	0.000866697	0.574708904	0.574708904	trans
cg07208552_ASB14	0.000699609	0.000866697	0.627559138	0.627559138	trans
cg11736020_LINC02567	0.000699619	0.000866701	0.604066022	0.604066022	trans
cg20386569_ABCC5	0.000699621	0.000866701	0.543067196	0.543067196	trans
cg02105002_RNU1-91P	0.000699622	0.000866701	-0.62304973	0.62304973	trans
cg08433110_SHISA8	0.000699622	0.000866701	-0.720076331	0.720076331	trans
cg23629032_RPL17P17	0.000699625	0.000866701	0.613768974	0.613768974	trans
cg15748240_LILRB4	0.000699626	0.000866701	-0.614409039	0.614409039	trans
cg05779660_HMGA2-AS1	0.000699626	0.000866701	0.617374002	0.617374002	trans
cg21991185_SLC35G1	0.000699629	0.000866702	0.605309004	0.605309004	trans
cg23487414_PRDX3P4	0.000699634	0.000866706	0.585124926	0.585124926	trans
cg00502469_OR52E7P	0.000699642	0.000866709	-0.639214956	0.639214956	trans
cg05056349_RPS10P7	0.000699642	0.000866709	0.604561626	0.604561626	trans
cg25323530_WDR4P2	0.000699643	0.000866709	-0.94784703	0.94784703	trans
cg09518226_CYP4A22	0.000699645	0.000866709	0.592723105	0.592723105	trans
cg07307760_CGB2	0.000699647	0.000866709	-0.694428108	0.694428108	trans
cg18268027_LINC02066	0.000699652	0.000866711	0.602207993	0.602207993	trans
cg19675272_MTCO3P29	0.000699652	0.000866711	0.621139611	0.621139611	trans
cg26594488_CEP55	0.000699658	0.000866716	0.572271903	0.572271903	trans
cg14703829_KIAA1614	0.000699666	0.000866723	0.589509592	0.589509592	trans
cg15360181_CTAGE3P	0.000699674	0.00086673	0.600246433	0.600246433	trans
cg02488517_ELOCP28	0.000699677	0.00086673	-0.561226568	0.561226568	trans
cg20898725_MIR1262	0.000699679	0.00086673	0.598519637	0.598519637	trans
cg05438523_PRICKLE2-AS3	0.000699679	0.00086673	1.221885869	1.221885869	trans
cg18686576_COL23A1	0.000699684	0.000866732	-0.573974953	0.573974953	trans
cg25540816_PRDX3P4	0.000699685	0.000866732	0.589439753	0.589439753	trans
cg23966068_VPS26AP1	0.000699688	0.000866733	0.622711088	0.622711088	trans
cg18100127_RN7SL60P	0.000699691	0.000866733	0.804539035	0.804539035	trans
cg14692106_RNA5SP247	0.000699692	0.000866733	0.626270886	0.626270886	trans
cg24907762_PTP4A1P7	0.000699699	0.000866739	0.591840424	0.591840424	trans
cg15627464_RNU6-1065P	0.000699701	0.00086674	0.603634169	0.603634169	trans
cg15016771_SHANK2-AS3	0.000699709	0.000866747	0.624662538	0.624662538	trans
cg24377657_RAX	0.000699716	0.000866753	2.610629677	2.610629677	trans
cg06612671_TEX15	0.000699719	0.000866754	0.694906662	0.694906662	trans
cg00512739_ZNF682	0.000699722	0.000866755	0.601988771	0.601988771	trans
cg04833823_BARX1-DT	0.000699725	0.000866756	0.588214529	0.588214529	trans
cg02485345_DAAM2-AS1	0.000699728	0.000866758	0.5961885	0.5961885	trans
cg11086960_CENPN	0.000699741	0.000866772	-0.642341774	0.642341774	trans
cg10552523_SNRPCP9	0.000699746	0.000866774	0.587198308	0.587198308	trans
cg05325763_RNU6-1227P	0.000699747	0.000866774	0.600345307	0.600345307	trans
cg07320976_RN7SKP119	0.000699764	0.000866793	0.765596752	0.765596752	trans
cg05816188_PRICKLE2-AS3	0.000699772	0.000866801	0.60209938	0.60209938	trans
cg16899501_LDHAL6A	0.000699796	0.000866828	0.846591579	0.846591579	trans
cg14335687_KCNJ6	0.0006998	0.00086683	0.591088219	0.591088219	trans
cg13533069_CTAGE3P	0.000699802	0.00086683	0.592869283	0.592869283	trans
cg23903129_USP32P1	0.000699808	0.000866835	0.59116266	0.59116266	trans
cg27080043_SERPINI2	0.000699811	0.000866835	0.615322426	0.615322426	trans
cg16189873_HTR5A	0.000699814	0.000866835	-0.595291859	0.595291859	trans
cg25804542_SPDYE18	0.000699816	0.000866835	0.588326334	0.588326334	trans
cg27582739_NCF4-AS1	0.000699816	0.000866835	-0.741697241	0.741697241	trans
cg21830932_LINC00626	0.000699819	0.000866835	-0.675552417	0.675552417	trans
cg03371439_IGHV3-73	0.000699823	0.000866835	-0.719912338	0.719912338	trans
cg23209353_MBOAT1	0.000699825	0.000866835	0.618463329	0.618463329	trans
cg02501773_NDUFA9P1	0.000699826	0.000866835	0.62131142	0.62131142	trans
cg05669210_CATSPER4	0.000699826	0.000866835	2.851267592	2.851267592	trans
cg19360212_IGLV3-25	0.000699829	0.000866836	0.610924551	0.610924551	trans
cg17703391_MAGI1-AS1	0.000699834	0.00086684	0.605132144	0.605132144	trans
cg15771041_MIR2053	0.000699838	0.000866842	-0.568215167	0.568215167	trans
cg23145472_GUSBP1	0.000699843	0.000866846	0.607103954	0.607103954	trans
cg14711366_RNA5SP279	0.00069985	0.000866852	-0.581995005	0.581995005	trans
cg18867698_EZR-AS1	0.000699853	0.000866853	0.588346257	0.588346257	trans
cg09640764_CIB3	0.000699857	0.000866855	-1.001280792	1.001280792	trans
cg07096305_SLC25A16	0.000699861	0.000866855	0.575216801	0.575216801	trans
cg07179688_PPIAP74	0.000699862	0.000866855	0.593458524	0.593458524	trans
cg24733384_FAM133CP	0.000699862	0.000866855	0.592080211	0.592080211	trans
cg13934046_PSTPIP1	0.000699869	0.000866861	-0.635012397	0.635012397	trans
cg18452169_PNP	0.000699889	0.000866884	-0.830470379	0.830470379	trans
cg07648749_MIR1262	0.000699897	0.00086689	-0.642406542	0.642406542	trans
cg24543551_SLC13A2	0.000699906	0.000866899	-0.671869838	0.671869838	trans
cg13057239_SLC25A1P3	0.00069991	0.000866899	-0.582520412	0.582520412	trans
cg07744114_RN7SL728P	0.00069991	0.000866899	0.605134899	0.605134899	trans
cg01828530_LINC01362	0.000699916	0.000866901	0.611673155	0.611673155	trans
cg09554300_TNNI3	0.000699917	0.000866901	0.58643859	0.58643859	trans
cg20644084_ARL4AP1	0.000699918	0.000866901	0.614386997	0.614386997	trans
cg27320875_ZMIZ1-AS1	0.000699924	0.000866901	0.644772102	0.644772102	trans
cg19973291_PREPL	0.000699925	0.000866901	0.637128734	0.637128734	trans
cg22905012_FIBIN	0.000699925	0.000866901	0.559808979	0.559808979	trans
cg02792740_NAA20	0.000699927	0.000866901	0.600388407	0.600388407	trans
cg13533069_RPS26P38	0.000699928	0.000866901	0.58079743	0.58079743	trans
cg17299636_SNORD113-3	0.000699936	0.000866909	-0.694513131	0.694513131	trans
cg12666727_TNFSF9	0.000699942	0.000866913	0.669621128	0.669621128	trans
cg27345524_DBF4P1	0.000699943	0.000866913	0.588330371	0.588330371	trans
cg00545295_RNU6-1009P	0.000699948	0.000866916	0.656767984	0.656767984	trans
cg20835665_SPATA31A6	0.000699949	0.000866916	0.60330443	0.60330443	trans
cg21613549_GP2	0.000699956	0.000866921	-0.628576406	0.628576406	trans
cg09518226_PRICKLE2-AS3	0.000699957	0.000866921	0.590780934	0.590780934	trans
cg26403843_PA2G4P4	0.000699964	0.000866926	0.606217905	0.606217905	trans
cg19113840_BRPF1	0.000699966	0.000866926	-0.629017618	0.629017618	trans
cg04578246_RNF2P1	0.000699969	0.000866926	0.580966936	0.580966936	trans
cg10395772_ENOX1-AS1	0.000699974	0.000866926	0.604342514	0.604342514	trans
cg20494891_SLC9C1	0.000699978	0.000866926	0.597108276	0.597108276	trans
cg06214339_KCNS2	0.000699978	0.000866926	0.571266203	0.571266203	trans
cg14990842_DBF4P1	0.000699979	0.000866926	0.58232168	0.58232168	trans
cg12769792_USP17L2	0.00069998	0.000866926	0.871647487	0.871647487	trans
cg11086960_KLHL42	0.000699981	0.000866926	-0.647113916	0.647113916	trans
cg26592560_SLC5A9	0.000699982	0.000866926	0.617314082	0.617314082	trans
cg07016261_MAP3K4	0.000699985	0.000866926	0.608130139	0.608130139	trans
cg03397234_ACTBL2	0.000699986	0.000866926	-0.595770775	0.595770775	trans
cg00661090_DAP3P2	0.000699988	0.000866926	0.606073246	0.606073246	trans
cg22595719_IGHD1-14	0.000699997	0.000866932	-0.572127896	0.572127896	trans
cg19316173_RTP5	0.000699997	0.000866932	-0.965745227	0.965745227	trans
cg08353078_RN7SKP106	0.000700006	0.000866941	0.627107132	0.627107132	trans
cg14038695_SMYD3-AS1	0.000700017	0.000866949	0.640208004	0.640208004	trans
cg27337217_TRABD2A	0.000700017	0.000866949	0.656621079	0.656621079	trans
cg12256809_COL13A1	0.000700019	0.000866949	-0.668834911	0.668834911	trans
cg06636682_TGFB2	0.00070002	0.000866949	0.636469214	0.636469214	trans
cg02391250_HJV	0.000700022	0.000866949	0.59716922	0.59716922	trans
cg05586855_SLC22A25	0.000700025	0.00086695	0.588862293	0.588862293	trans
cg14046470_PPP1R27	0.000700027	0.00086695	0.747552847	0.747552847	trans
cg01016056_LINC02877	0.00070003	0.000866952	0.604437903	0.604437903	trans
cg17265961_TMCC1	0.000700036	0.000866954	0.628470526	0.628470526	trans
cg00912942_MTND5P17	0.000700037	0.000866954	0.725317607	0.725317607	trans
cg02303400_NMU	0.000700057	0.000866966	0.52940017	0.52940017	trans
cg27133038_RPL36P20	0.000700058	0.000866966	-0.60837891	0.60837891	trans
cg12156661_RPS6P12	0.000700059	0.000866966	0.939966571	0.939966571	trans
cg22979422_RPL7P4	0.00070006	0.000866966	0.58874408	0.58874408	trans
cg10452704_LINC01661	0.000700061	0.000866966	0.595356542	0.595356542	trans
cg05895034_LINC01874	0.000700062	0.000866966	0.60277272	0.60277272	trans
cg05895034_RNA5SP89	0.000700062	0.000866966	0.60277272	0.60277272	trans
cg05895034_SNORD32B	0.000700062	0.000866966	0.60277272	0.60277272	trans
cg01843742_IGLL1	0.000700071	0.000866975	2.398412378	2.398412378	trans
cg08742879_SCAND2P	0.000700079	0.00086698	0.596714446	0.596714446	trans
cg26419656_IL10RB-DT	0.000700079	0.00086698	1.730982193	1.730982193	trans
cg20869369_RN7SL558P	0.000700087	0.000866986	0.588467914	0.588467914	trans
cg05560697_SUMO2P10	0.000700089	0.000866986	0.61735085	0.61735085	trans
cg14190294_ABHD17AP4	0.000700092	0.000866986	-0.772899384	0.772899384	trans
cg01348938_FFAR2	0.000700092	0.000866986	0.561451044	0.561451044	trans
cg26950422_AKAP8P1	0.000700095	0.000866986	0.581517188	0.581517188	trans
cg04983687_FRG2FP	0.000700096	0.000866986	-0.581270334	0.581270334	trans
cg09819502_SS18L2P1	0.000700103	0.000866993	0.607363529	0.607363529	trans
cg23115253_IGHA1	0.00070011	0.000866998	-0.573425298	0.573425298	trans
cg27560690_NEFH	0.000700115	0.000867002	-0.566925017	0.566925017	trans
cg25740301_FAM43B	0.00070012	0.000867005	-0.606307245	0.606307245	trans
cg27614177_ABCA10	0.000700121	0.000867005	0.608347562	0.608347562	trans
cg13446689_KRT8P52	0.000700124	0.000867006	0.585510693	0.585510693	trans
cg20337110_DENND6A	0.000700129	0.000867008	0.657235026	0.657235026	trans
cg16466154_RNU6-553P	0.00070013	0.000867008	0.607996348	0.607996348	trans
cg03189237_CLK4	0.000700132	0.000867008	0.59836012	0.59836012	trans
cg21113923_UGT1A1	0.000700137	0.00086701	0.579363793	0.579363793	trans
cg03283042_SETP20	0.000700137	0.00086701	0.598337691	0.598337691	trans
cg26876227_MED28P7	0.000700144	0.000867016	0.610931771	0.610931771	trans
cg08426938_MIR580	0.000700146	0.000867016	-0.580887571	0.580887571	trans
cg05479962_LINC01672	0.00070016	0.00086703	0.806751721	0.806751721	trans
cg25958450_RAI1-AS1	0.000700162	0.00086703	0.611864515	0.611864515	trans
cg09272186_PEX7	0.000700166	0.000867031	0.928388832	0.928388832	trans
cg15471398_C1QTNF3	0.000700168	0.000867031	0.694448105	0.694448105	trans
cg16977073_MTND3P1	0.00070017	0.000867031	-0.616473088	0.616473088	trans
cg26353006_HOXC9	0.00070017	0.000867031	0.917842114	0.917842114	trans
cg14296394_RBM20	0.000700178	0.000867038	0.619009352	0.619009352	trans
cg16794227_C4BPAP1	0.00070019	0.000867051	0.598154299	0.598154299	trans
cg10054332_PI16	0.0007002	0.00086706	-1.107059178	1.107059178	trans
cg02096001_GCSAML	0.000700209	0.000867069	0.614546414	0.614546414	trans
cg13884871_CENPCP1	0.000700211	0.000867069	0.602770602	0.602770602	trans
cg12721163_WEE2	0.000700213	0.000867069	0.609519925	0.609519925	trans
cg05889858_NPAP1P3	0.000700232	0.000867072	-0.619590994	0.619590994	trans
cg22280068_LRIT3	0.000700232	0.000867072	-0.61872276	0.61872276	trans
cg00334821_RNU6-663P	0.000700232	0.000867072	0.589584839	0.589584839	trans
cg00334821_RN7SKP162	0.000700232	0.000867072	0.589584839	0.589584839	trans
cg00334821_LINC00349	0.000700232	0.000867072	0.589584839	0.589584839	trans
cg00334821_LINC00383	0.000700232	0.000867072	0.589584839	0.589584839	trans
cg00334821_LINC02337	0.000700232	0.000867072	0.589584839	0.589584839	trans
cg00334821_CETN1	0.000700232	0.000867072	0.589584839	0.589584839	trans
cg03375067_RNU6-689P	0.000700236	0.000867073	0.599036371	0.599036371	trans
cg13044693_UNC5C	0.000700237	0.000867073	0.594689981	0.594689981	trans
cg14836984_RN7SKP198	0.000700238	0.000867073	0.717365198	0.717365198	trans
cg00232388_LAMC1-AS1	0.000700247	0.000867081	0.61601714	0.61601714	trans
cg16726234_OVCH1	0.00070025	0.000867081	0.559921144	0.559921144	trans
cg05438378_RNU6-1277P	0.000700251	0.000867081	0.603395563	0.603395563	trans
cg13973727_SAPCD2P3	0.000700253	0.000867081	-0.614769957	0.614769957	trans
cg20639908_CHDH	0.000700261	0.000867082	0.577671116	0.577671116	trans
cg12388679_UBTFL5	0.000700263	0.000867082	-0.622413498	0.622413498	trans
cg23461216_ADAMTS8	0.000700263	0.000867082	0.683938804	0.683938804	trans
cg25534226_CAPN14	0.000700264	0.000867082	0.581091836	0.581091836	trans
cg20375654_PSMD2	0.000700265	0.000867082	0.626330954	0.626330954	trans
cg18966920_MYB-AS1	0.000700268	0.000867082	0.588085499	0.588085499	trans
cg22646074_FAM185A	0.000700269	0.000867082	0.640631209	0.640631209	trans
cg04835971_RNU7-196P	0.000700271	0.000867082	0.620162153	0.620162153	trans
cg17792994_RNU6-788P	0.000700272	0.000867082	-0.591415218	0.591415218	trans
cg16565324_SNORA40C	0.000700274	0.000867082	0.60738771	0.60738771	trans
cg16565409_MTCO3P12	0.000700278	0.000867083	-0.478673686	0.478673686	trans
cg22108143_ADAMDEC1	0.00070028	0.000867083	-0.770412697	0.770412697	trans
cg23989409_MSX1	0.000700281	0.000867083	-0.588599161	0.588599161	trans
cg05737004_IFITM3P7	0.000700283	0.000867084	-0.609802897	0.609802897	trans
cg03644281_RNU6-116P	0.000700289	0.000867087	-0.610073219	0.610073219	trans
cg06301252_CLHC1	0.00070029	0.000867087	0.626660662	0.626660662	trans
cg13631245_CRYAA	0.000700295	0.000867087	-0.621487259	0.621487259	trans
cg04194055_CABS1	0.000700296	0.000867087	-0.551761612	0.551761612	trans
cg00938920_SNORD88B	0.000700296	0.000867087	-0.579433245	0.579433245	trans
cg16899501_DUTP8	0.000700299	0.000867087	0.837601691	0.837601691	trans
cg05943251_UCN2	0.0007003	0.000867087	-0.61937441	0.61937441	trans
cg25353287_SNORD113-3	0.000700302	0.000867087	-1.203004979	1.203004979	trans
cg25273340_POU6F2-AS2	0.000700304	0.000867087	-0.620775559	0.620775559	trans
cg00164582_FAM74A1	0.00070031	0.000867092	-0.609427866	0.609427866	trans
cg10515131_GTF2IP14	0.000700316	0.000867093	0.604085385	0.604085385	trans
cg11016764_RIC3	0.000700319	0.000867093	0.596414874	0.596414874	trans
cg11541881_HCG4B	0.00070032	0.000867093	0.604017175	0.604017175	trans
cg03086379_RNA5SP225	0.000700325	0.000867093	0.644174677	0.644174677	trans
cg05508245_ANKRD2	0.000700326	0.000867093	0.708047244	0.708047244	trans
cg19563083_RNU7-185P	0.000700327	0.000867093	0.607454882	0.607454882	trans
cg12624031_RNU6-804P	0.000700329	0.000867093	0.85668004	0.85668004	trans
cg09201130_RNA5SP205	0.00070033	0.000867093	0.640348892	0.640348892	trans
cg00535538_SNORA2A	0.00070033	0.000867093	0.584681053	0.584681053	trans
cg07016261_STAG1	0.000700332	0.000867093	0.613327138	0.613327138	trans
cg04572021_PI16	0.000700334	0.000867093	-1.228351078	1.228351078	trans
cg23461216_PRSS57	0.000700339	0.000867093	0.670651209	0.670651209	trans
cg07715621_NF1P6	0.000700341	0.000867093	0.615974052	0.615974052	trans
cg03966685_FBXL6	0.000700343	0.000867093	0.665721146	0.665721146	trans
cg02025578_UBFD1	0.000700344	0.000867093	-0.585320939	0.585320939	trans
cg10106857_PPIAP64	0.000700344	0.000867093	0.593156127	0.593156127	trans
cg00306267_ZNF519P1	0.000700347	0.000867093	0.669033214	0.669033214	trans
cg23664533_IQCF2	0.000700348	0.000867093	0.621811929	0.621811929	trans
cg13468092_PITX2	0.000700349	0.000867093	-0.684431398	0.684431398	trans
cg03572011_RPL19P18	0.000700351	0.000867093	0.57205122	0.57205122	trans
cg20337110_LINC00351	0.000700354	0.000867094	0.685296672	0.685296672	trans
cg17264779_RPS17P7	0.000700355	0.000867094	-0.641005408	0.641005408	trans
cg17365391_RPL35AP9	0.000700359	0.000867096	0.581649304	0.581649304	trans
cg20651218_CACNG4	0.000700367	0.000867103	0.707717544	0.707717544	trans
cg01314555_TBC1D28	0.000700369	0.000867103	-0.630788961	0.630788961	trans
cg01240583_HOXB13	0.000700373	0.000867106	-0.576355708	0.576355708	trans
cg03380512_PCSK1	0.000700388	0.000867116	0.589322724	0.589322724	trans
cg02496607_CYP3A43	0.000700388	0.000867116	-0.596438566	0.596438566	trans
cg05260346_TCF7L1-IT1	0.000700391	0.000867116	0.663660949	0.663660949	trans
cg00239952_RPL19P18	0.000700396	0.000867116	0.577390304	0.577390304	trans
cg07096305_TMPO	0.000700396	0.000867116	0.594026104	0.594026104	trans
cg05376228_RPS26P41	0.000700397	0.000867116	0.607744486	0.607744486	trans
cg24916358_PRDX3P4	0.000700398	0.000867116	0.585501965	0.585501965	trans
cg09745688_RPL23AP35	0.0007004	0.000867116	0.618491678	0.618491678	trans
cg09495418_CD68	0.000700401	0.000867116	0.627989547	0.627989547	trans
cg24267358_PPIAP53	0.000700401	0.000867116	0.590673582	0.590673582	trans
cg05394294_HNRNPA1P32	0.000700408	0.00086712	-0.634160912	0.634160912	trans
cg13668180_GNA15	0.000700408	0.00086712	-0.613276139	0.613276139	trans
cg26229593_SNRPEP10	0.000700411	0.000867121	0.609760089	0.609760089	trans
cg20470643_MIR215	0.00070042	0.000867129	0.604265426	0.604265426	trans
cg26089753_CA1	0.000700427	0.000867131	0.607424288	0.607424288	trans
cg11465192_TRAJ59	0.000700428	0.000867131	0.607451797	0.607451797	trans
cg24360658_DCAF4L1	0.000700429	0.000867131	0.592488781	0.592488781	trans
cg03445244_ELOA-AS1	0.000700431	0.000867131	0.639527447	0.639527447	trans
cg02282594_CD300C	0.000700432	0.000867131	-0.586559771	0.586559771	trans
cg04657146_FOXA2	0.000700434	0.000867131	0.618619325	0.618619325	trans
cg19193854_SSBP3-AS1	0.000700437	0.000867132	0.599870793	0.599870793	trans
cg13564156_INKA2	0.000700438	0.000867132	0.580756393	0.580756393	trans
cg03051617_TRGJ1	0.000700447	0.00086714	-0.7850466	0.7850466	trans
cg23151860_ZMYM1	0.00070046	0.000867154	0.666945313	0.666945313	trans
cg23209353_EEF1B2P7	0.000700466	0.000867156	0.60475351	0.60475351	trans
cg21520194_SEPTIN14	0.000700467	0.000867156	0.608162883	0.608162883	trans
cg13793166_MIR320C1	0.000700467	0.000867156	0.601334224	0.601334224	trans
cg00323861_LINC01247	0.000700479	0.000867164	0.593452566	0.593452566	trans
cg00323861_LINC01795	0.000700479	0.000867164	0.593452566	0.593452566	trans
cg24566538_ZMIZ1-AS1	0.00070048	0.000867164	0.581274611	0.581274611	trans
cg18966920_BUB1B	0.000700488	0.000867171	0.587815818	0.587815818	trans
cg01087869_DPY19L1P2	0.000700489	0.000867171	0.856055862	0.856055862	trans
cg20064459_SNORD17	0.000700494	0.000867172	0.593796271	0.593796271	trans
cg15869090_DYRK3-AS1	0.000700495	0.000867172	-0.639752496	0.639752496	trans
cg10039163_SLC38A8	0.000700499	0.000867175	0.613988626	0.613988626	trans
cg10900636_MARCHF3	0.000700503	0.000867176	0.635601721	0.635601721	trans
cg19192101_TSPAN33	0.000700504	0.000867176	0.615369702	0.615369702	trans
cg11500903_IFTAP	0.000700506	0.000867176	0.602311695	0.602311695	trans
cg02867811_LNC-LBCS	0.000700512	0.000867182	0.620313032	0.620313032	trans
cg21536941_SNORD3J	0.000700521	0.000867184	0.587693549	0.587693549	trans
cg15676015_CPS1	0.000700522	0.000867184	6.282023231	6.282023231	trans
cg02302000_RN7SL271P	0.000700529	0.000867184	0.774507978	0.774507978	trans
cg08575693_RNU6-1065P	0.00070053	0.000867184	0.638709047	0.638709047	trans
cg12424965_RNU6-487P	0.000700535	0.000867184	-0.837526972	0.837526972	trans
cg22179430_FGFR3P6	0.000700535	0.000867184	-0.600194881	0.600194881	trans
cg00441434_PLVAP	0.000700535	0.000867184	-0.610860633	0.610860633	trans
cg09160344_CENPCP1	0.000700536	0.000867184	0.594699865	0.594699865	trans
cg25416245_NPY	0.000700537	0.000867184	0.601042846	0.601042846	trans
cg02496607_TUBA3C	0.000700537	0.000867184	0.597285848	0.597285848	trans
cg03835671_SHANK2-AS3	0.000700538	0.000867184	0.588998793	0.588998793	trans
cg25239516_RNVU1-2	0.000700539	0.000867184	-0.665088457	0.665088457	trans
cg15530026_TLK2P2	0.000700542	0.000867184	0.608389637	0.608389637	trans
cg24815934_PTPRK-AS1	0.000700543	0.000867184	0.594897407	0.594897407	trans
cg20651218_DHCR7	0.000700544	0.000867184	0.73036457	0.73036457	trans
cg14099685_RHBDL3	0.000700554	0.000867193	-0.602143145	0.602143145	trans
cg16652920_CSPG4BP	0.000700556	0.000867194	0.578673362	0.578673362	trans
cg04287289_ST7-OT4	0.00070056	0.000867196	-0.57928994	0.57928994	trans
cg25676471_OR13J1	0.000700566	0.000867201	0.58944213	0.58944213	trans
cg00127664_PRPF38A	0.000700569	0.000867201	0.606111034	0.606111034	trans
cg20614067_FANCI	0.00070057	0.000867201	0.583236187	0.583236187	trans
cg22121946_PTPRQ	0.00070058	0.00086721	0.604206414	0.604206414	trans
cg20983125_GIMAP4	0.000700581	0.00086721	-0.574173126	0.574173126	trans
cg15633679_MIR548U	0.000700597	0.00086722	0.768321297	0.768321297	trans
cg13909076_HMGA2-AS1	0.000700598	0.00086722	0.608532548	0.608532548	trans
cg13930375_COX7BP2	0.000700601	0.00086722	0.591412421	0.591412421	trans
cg26482585_PRDX3P3	0.000700601	0.00086722	0.705161955	0.705161955	trans
cg17098965_PRSS48	0.000700604	0.00086722	0.593932643	0.593932643	trans
cg07666727_SPDYE17	0.000700605	0.00086722	0.628972522	0.628972522	trans
cg22352554_MTAPP2	0.000700608	0.00086722	0.62930297	0.62930297	trans
cg01617955_JAM2	0.00070061	0.00086722	0.609303381	0.609303381	trans
cg02990361_ALX3	0.000700611	0.00086722	-0.681076771	0.681076771	trans
cg18209470_MS4A13	0.000700611	0.00086722	0.624299185	0.624299185	trans
cg10518850_RNU6-1071P	0.000700613	0.00086722	-0.595836878	0.595836878	trans
cg12607106_MBTPS1	0.000700613	0.00086722	0.873133697	0.873133697	trans
cg23691642_BRI3P3	0.000700615	0.00086722	0.603956355	0.603956355	trans
cg10653465_SHANK2-AS3	0.000700621	0.000867225	0.593970479	0.593970479	trans
cg05325763_RPS23P5	0.000700628	0.00086723	0.58560009	0.58560009	trans
cg00363337_EZR-AS1	0.000700631	0.000867232	0.602428073	0.602428073	trans
cg10261864_SLC18A2	0.000700633	0.000867232	0.596564676	0.596564676	trans
cg23664533_SLC25A27	0.00070064	0.000867236	0.609026429	0.609026429	trans
cg03920574_HOMER2	0.000700642	0.000867236	0.588797736	0.588797736	trans
cg20491223_CCR2	0.000700642	0.000867236	-0.586064905	0.586064905	trans
cg09551249_CPA3	0.000700649	0.000867242	0.579398929	0.579398929	trans
cg24578004_AGAP10P	0.000700655	0.000867244	-0.603718232	0.603718232	trans
cg19113840_AGBL4-IT1	0.000700655	0.000867244	0.610206175	0.610206175	trans
cg08148553_TSPAN10	0.000700684	0.00086727	0.747805035	0.747805035	trans
cg08894280_NDUFB2-AS1	0.000700684	0.00086727	-1.073545324	1.073545324	trans
cg13395017_TCEA1P1	0.000700685	0.00086727	-0.615781896	0.615781896	trans
cg09272186_PRKAR2B	0.000700685	0.00086727	0.884982859	0.884982859	trans
cg00686450_ONECUT2	0.000700687	0.00086727	-1.621090579	1.621090579	trans
cg20638896_SH3TC1	0.000700688	0.00086727	0.645920343	0.645920343	trans
cg02058602_SH2D7	0.00070069	0.000867271	0.552207471	0.552207471	trans
cg08231359_DGKH	0.000700694	0.000867273	0.712958285	0.712958285	trans
cg24413314_OR2A42	0.000700698	0.000867276	0.598829903	0.598829903	trans
cg22646074_TRMO	0.000700702	0.000867278	0.634122279	0.634122279	trans
cg11091734_DNAJB6P4	0.000700707	0.000867281	-1.408171174	1.408171174	trans
cg07969669_PPIAP82	0.000700711	0.000867282	-0.571673295	0.571673295	trans
cg15985500_AKR1B1P1	0.000700711	0.000867282	0.600174752	0.600174752	trans
cg17080234_BIN2P1	0.000700717	0.000867286	0.580656375	0.580656375	trans
cg03910065_TARDBPP1	0.000700719	0.000867286	1.599285775	1.599285775	trans
cg06767552_CNR2	0.000700721	0.000867286	0.573150114	0.573150114	trans
cg07718055_MTATP6P13	0.00070073	0.000867295	0.581606336	0.581606336	trans
cg05456210_RPL15P5	0.000700733	0.000867296	0.581880937	0.581880937	trans
cg21983531_GOLGA8EP	0.000700742	0.000867304	-0.61378679	0.61378679	trans
cg16441133_TRAV12-3	0.000700745	0.000867304	-0.598532185	0.598532185	trans
cg20491223_GBP5	0.000700745	0.000867304	-0.578957404	0.578957404	trans
cg11981600_INO80B	0.000700749	0.000867304	-0.640953156	0.640953156	trans
cg10377685_IGLC6	0.000700754	0.000867304	-0.58164126	0.58164126	trans
cg08509907_TSPAN11	0.000700757	0.000867304	-0.594480407	0.594480407	trans
cg07405255_SH3BGRL2	0.000700758	0.000867304	-0.696749026	0.696749026	trans
cg16701925_MRPL42P6	0.000700762	0.000867304	0.608117748	0.608117748	trans
cg02303400_RNF224	0.000700763	0.000867304	-0.602569624	0.602569624	trans
cg14335687_RNU6-1100P	0.000700765	0.000867304	0.602654777	0.602654777	trans
cg23238869_TRIB1	0.000700765	0.000867304	0.587099029	0.587099029	trans
cg03513472_PRKAB2	0.000700765	0.000867304	0.670135954	0.670135954	trans
cg03251805_MTND5P16	0.000700767	0.000867304	0.627024169	0.627024169	trans
cg26934759_RNA5SP144	0.000700767	0.000867304	0.610876626	0.610876626	trans
cg03189237_SCGB2B2	0.000700774	0.000867308	0.58311701	0.58311701	trans
cg15044121_LINC00454	0.000700776	0.000867308	-0.558354565	0.558354565	trans
cg03179052_REXO5	0.000700776	0.000867308	-1.057735165	1.057735165	trans
cg07080372_FDPSP2	0.000700784	0.000867314	0.592246676	0.592246676	trans
cg00173782_DAP3P2	0.000700786	0.000867314	0.629984374	0.629984374	trans
cg19494811_UBE2Q2P12	0.000700787	0.000867314	0.597497406	0.597497406	trans
cg16222773_SLC25A36	0.000700789	0.000867314	0.609883265	0.609883265	trans
cg17914494_PRR20A	0.000700793	0.000867316	-1.53639999	1.53639999	trans
cg18966920_FNBP4	0.000700807	0.000867331	0.594701808	0.594701808	trans
cg08065101_RN7SKP296	0.000700813	0.000867336	0.613769047	0.613769047	trans
cg21252088_MGP	0.000700827	0.000867348	0.655560477	0.655560477	trans
cg10411339_ELFN1-AS1	0.000700829	0.000867348	0.582099812	0.582099812	trans
cg11500903_ZNF510	0.000700829	0.000867348	0.620756374	0.620756374	trans
cg13027965_IFNA4	0.000700835	0.000867354	0.599437267	0.599437267	trans
cg24588582_HOXA11	0.00070084	0.000867354	-0.677862648	0.677862648	trans
cg26280976_PRKACG	0.000700846	0.00086736	0.632807417	0.632807417	trans
cg17633611_INTS4P1	0.000700849	0.000867361	0.581412177	0.581412177	trans
cg00859755_RN7SL310P	0.000700857	0.000867367	0.599285204	0.599285204	trans
cg22603433_STK31	0.000700862	0.000867367	0.695746395	0.695746395	trans
cg01416479_IGKV6D-21	0.000700864	0.000867367	-0.573670403	0.573670403	trans
cg12655250_ST3GAL3-AS1	0.000700866	0.000867367	0.595718961	0.595718961	trans
cg13446689_HSPE1P11	0.000700867	0.000867367	0.605283426	0.605283426	trans
cg18924965_RNU6-680P	0.000700868	0.000867367	0.597594955	0.597594955	trans
cg14062041_PRSS48	0.00070087	0.000867367	0.618950974	0.618950974	trans
cg18966920_ADGRA1	0.00070087	0.000867367	-0.598244133	0.598244133	trans
cg10508018_RN7SKP184	0.000700878	0.000867373	0.741650858	0.741650858	trans
cg21886864_STK32B	0.000700881	0.000867373	0.667266425	0.667266425	trans
cg15204816_ASF1B	0.000700883	0.000867373	-0.600741041	0.600741041	trans
cg10229938_LINC00092	0.000700883	0.000867373	-0.648064983	0.648064983	trans
cg14050009_SNORD13P1	0.000700885	0.000867373	0.608279703	0.608279703	trans
cg02792740_ACOT13	0.000700891	0.000867376	0.593611565	0.593611565	trans
cg22843488_SERPINA5	0.000700892	0.000867376	-0.540343857	0.540343857	trans
cg08626174_CCDC70	0.000700908	0.000867395	0.602867644	0.602867644	trans
cg26136325_RNU6ATAC10P	0.000700912	0.000867395	0.621785782	0.621785782	trans
cg13019502_BIRC7	0.000700916	0.000867395	-0.621098965	0.621098965	trans
cg09887955_BCAR1	0.000700918	0.000867395	0.590384849	0.590384849	trans
cg14362780_GPR150	0.000700918	0.000867395	-0.626233324	0.626233324	trans
cg08173709_ASS1P10	0.000700919	0.000867395	-0.616853854	0.616853854	trans
cg25337414_THOC7-AS1	0.000700921	0.000867396	0.604904972	0.604904972	trans
cg16593554_CES5AP1	0.000700926	0.000867399	0.629349665	0.629349665	trans
cg16255663_MAP3K3	0.000700928	0.0008674	0.611241574	0.611241574	trans
cg01828530_CDH16	0.000700935	0.000867405	-0.614304618	0.614304618	trans
cg09495418_KDF1	0.00070094	0.000867406	0.612618038	0.612618038	trans
cg23482839_ZNF658B	0.00070094	0.000867406	-0.627046138	0.627046138	trans
cg14646214_OR1J1	0.000700941	0.000867406	0.650900198	0.650900198	trans
cg06301252_ZNF799	0.000700952	0.000867417	0.634032862	0.634032862	trans
cg07213029_ZC3H11A	0.000700958	0.000867421	0.609572355	0.609572355	trans
cg24717262_SLC22A3	0.00070096	0.000867421	0.612228435	0.612228435	trans
cg03639782_ZNF734P	0.000700966	0.000867426	-0.627211925	0.627211925	trans
cg24975986_CECR3	0.00070097	0.000867428	0.621611577	0.621611577	trans
cg00472801_DCST1-AS1	0.000700971	0.000867428	-0.617961568	0.617961568	trans
cg25479848_TAFA3	0.000700977	0.00086743	-0.631119642	0.631119642	trans
cg10505257_TRPC6	0.000700977	0.00086743	0.621395819	0.621395819	trans
cg01008267_HMGN2P23	0.000700979	0.00086743	0.582969974	0.582969974	trans
cg25570278_ERFE	0.000700983	0.000867432	0.578439794	0.578439794	trans
cg03660115_TMEM233	0.000700985	0.000867433	0.653488011	0.653488011	trans
cg10261864_RPS20P33	0.000700989	0.000867434	0.607244369	0.607244369	trans
cg10411658_MICU2	0.00070099	0.000867434	0.69750455	0.69750455	trans
cg16734451_MIR1295A	0.000700995	0.000867434	0.638021587	0.638021587	trans
cg04608271_AKR1B10	0.000700997	0.000867434	0.589997625	0.589997625	trans
cg16274716_MIR558	0.000700997	0.000867434	-0.631760149	0.631760149	trans
cg07096305_ADK	0.000701001	0.000867436	0.588289336	0.588289336	trans
cg09926027_ATP6V0E1P2	0.000701008	0.000867436	0.63673431	0.63673431	trans
cg24171294_RNU6-376P	0.000701009	0.000867436	0.771414136	0.771414136	trans
cg23992410_SNORA32	0.000701009	0.000867436	0.580162878	0.580162878	trans
cg19181811_TBC1D3P2	0.00070101	0.000867436	-0.601282563	0.601282563	trans
cg00127664_VCPKMT	0.00070101	0.000867436	0.595556135	0.595556135	trans
cg07905199_GNB1	0.000701013	0.000867438	-0.570608209	0.570608209	trans
cg11876012_RPL35AP9	0.000701017	0.000867438	0.606372406	0.606372406	trans
cg13262723_RNU6-1077P	0.000701018	0.000867438	0.639598538	0.639598538	trans
cg24360658_RNA5SP194	0.000701025	0.000867444	0.608954782	0.608954782	trans
cg23209353_TRIM52	0.00070103	0.000867444	0.611386627	0.611386627	trans
cg23084528_TRAJ58	0.000701031	0.000867444	-0.672188343	0.672188343	trans
cg10991855_FCGR3B	0.000701032	0.000867444	0.540048063	0.540048063	trans
cg00843105_RSPO4	0.000701033	0.000867444	0.624221318	0.624221318	trans
cg17264779_IQCF2	0.000701034	0.000867444	0.651250166	0.651250166	trans
cg09415148_RPL6P8	0.000701037	0.000867445	0.618493697	0.618493697	trans
cg17533142_STAB1	0.000701041	0.000867447	-0.686674622	0.686674622	trans
cg04954144_MEG3	0.000701046	0.00086745	0.571851112	0.571851112	trans
cg11086960_UBFD1	0.000701049	0.00086745	-0.649913342	0.649913342	trans
cg09073052_GAPDHP25	0.000701051	0.00086745	0.587699894	0.587699894	trans
cg17599236_HLA-DPB1	0.000701051	0.00086745	-0.61567052	0.61567052	trans
cg23779220_CLDN18	0.000701058	0.000867455	0.585329159	0.585329159	trans
cg05868023_RNU6-1218P	0.000701059	0.000867455	0.90074947	0.90074947	trans
cg09603381_RNF133	0.000701075	0.000867471	0.606256004	0.606256004	trans
cg01344473_C2CD6	0.000701076	0.000867471	-0.596927011	0.596927011	trans
cg25880954_SEMA3B	0.000701082	0.000867476	-0.643111649	0.643111649	trans
cg10526559_LINC02614	0.000701087	0.000867479	0.658093662	0.658093662	trans
cg18137757_LINC01827	0.00070109	0.00086748	-0.61564873	0.61564873	trans
cg09223073_RPS7P2	0.000701093	0.00086748	0.608811412	0.608811412	trans
cg20652607_PAMR1	0.0007011	0.00086748	0.635062374	0.635062374	trans
cg24773560_LINC02613	0.000701103	0.00086748	0.578320583	0.578320583	trans
cg25384507_RNA5SP235	0.000701104	0.00086748	0.601032223	0.601032223	trans
cg16888658_LINC01725	0.000701105	0.00086748	0.608955883	0.608955883	trans
cg10905486_LYG1	0.000701106	0.00086748	0.644775691	0.644775691	trans
cg09789229_EEF1A1P36	0.000701106	0.00086748	-0.571064119	0.571064119	trans
cg23290207_LINC02676	0.000701107	0.00086748	0.657037766	0.657037766	trans
cg21021608_ST13P10	0.000701107	0.00086748	0.609714606	0.609714606	trans
cg08353078_RN7SL704P	0.00070111	0.00086748	0.620784474	0.620784474	trans
cg26517283_RNU2-28P	0.000701112	0.00086748	0.723568899	0.723568899	trans
cg01331923_KRT223P	0.000701121	0.000867486	0.610577495	0.610577495	trans
cg15048534_OR2B7P	0.000701121	0.000867486	0.60557988	0.60557988	trans
cg04662079_STAR	0.000701127	0.000867486	-0.688333561	0.688333561	trans
cg20269458_RNU7-46P	0.000701129	0.000867486	0.614755409	0.614755409	trans
cg03859614_VN2R9P	0.000701131	0.000867486	-0.648569151	0.648569151	trans
cg26867200_RD3L	0.000701132	0.000867486	-0.61318557	0.61318557	trans
cg02399049_TBC1D19	0.000701132	0.000867486	0.60021087	0.60021087	trans
cg18664856_PDC-AS1	0.000701132	0.000867486	0.65452733	0.65452733	trans
cg00810208_LINC01345	0.000701137	0.00086749	-3.082461116	3.082461116	trans
cg26202427_INHBA-AS1	0.000701145	0.000867494	0.619232546	0.619232546	trans
cg20651218_PTPRF	0.000701146	0.000867494	0.723569493	0.723569493	trans
cg21113923_RPS3AP33	0.000701147	0.000867494	0.592141005	0.592141005	trans
cg08741063_KRASP1	0.00070115	0.000867496	-0.597440247	0.597440247	trans
cg16238026_NPM1P11	0.000701159	0.000867503	0.589853801	0.589853801	trans
cg04621069_DMBT1	0.00070116	0.000867503	-0.600601628	0.600601628	trans
cg03171710_HTR4	0.000701167	0.000867507	0.596212509	0.596212509	trans
cg07801742_GAPDHP36	0.000701168	0.000867507	0.585619363	0.585619363	trans
cg08848660_RPS29P9	0.00070117	0.000867508	-0.617974566	0.617974566	trans
cg25676471_ELAPOR1	0.000701174	0.00086751	0.60982244	0.60982244	trans
cg22314643_ADORA2BP1	0.000701187	0.000867524	-0.575326207	0.575326207	trans
cg03371439_SENP7	0.000701196	0.000867532	-0.736761255	0.736761255	trans
cg03741498_AADACL2	0.000701201	0.000867536	0.602880524	0.602880524	trans
cg13168050_GAPDHP54	0.000701205	0.000867539	0.603997982	0.603997982	trans
cg15838301_CYP2C19	0.000701208	0.00086754	-2.057327722	2.057327722	trans
cg27455098_ACTRT2	0.00070121	0.00086754	0.599771459	0.599771459	trans
cg21129360_SOD1P1	0.000701215	0.000867541	-0.650889699	0.650889699	trans
cg02951237_SCUBE3	0.000701215	0.000867541	0.593545339	0.593545339	trans
cg02770061_GPR15	0.000701219	0.000867543	0.597821509	0.597821509	trans
cg20215212_RNU6-1093P	0.000701222	0.000867545	0.601839222	0.601839222	trans
cg15137954_MICAL3	0.000701231	0.000867553	0.60156445	0.60156445	trans
cg23983173_SSBP3-AS1	0.000701235	0.000867556	0.611953888	0.611953888	trans
cg13893761_RN7SKP173	0.000701241	0.000867556	0.608190028	0.608190028	trans
cg18626478_OR2A41P	0.000701241	0.000867556	0.592038735	0.592038735	trans
cg21252088_ZNF169	0.000701244	0.000867556	0.680713426	0.680713426	trans
cg14506175_BCL2L1-AS1	0.000701247	0.000867556	0.652394701	0.652394701	trans
cg03371439_RPS27	0.000701247	0.000867556	-0.734843241	0.734843241	trans
cg22797354_HOMER2P2	0.000701248	0.000867556	-0.613911227	0.613911227	trans
cg20321556_ADH5P2	0.000701252	0.000867556	0.990028576	0.990028576	trans
cg08731067_RPS3AP33	0.000701252	0.000867556	0.653130308	0.653130308	trans
cg23246499_PRKAB2	0.000701253	0.000867556	0.671539455	0.671539455	trans
cg12953669_RNU6-726P	0.00070126	0.000867562	0.622419184	0.622419184	trans
cg09205384_MIR655	0.000701262	0.000867562	-0.633685164	0.633685164	trans
cg25355213_STUM	0.000701264	0.000867562	0.580734493	0.580734493	trans
cg15005421_LINC01345	0.000701267	0.000867563	0.578025508	0.578025508	trans
cg16707092_SNORA71D	0.00070127	0.000867564	0.612388469	0.612388469	trans
cg05675514_LINC02567	0.000701272	0.000867564	0.636612761	0.636612761	trans
cg02792740_C11orf58	0.000701278	0.000867568	0.596035519	0.596035519	trans
cg14156592_RNU6-563P	0.00070128	0.000867568	0.598678293	0.598678293	trans
cg21479603_IGHD1-14	0.000701283	0.000867568	-0.580247632	0.580247632	trans
cg13926358_NRADDP	0.00070129	0.000867568	0.608743568	0.608743568	trans
cg26306154_ASF1B	0.00070129	0.000867568	-0.597678996	0.597678996	trans
cg14025941_RNU6-227P	0.000701291	0.000867568	0.706349274	0.706349274	trans
cg11423687_GOLGA6L9	0.000701292	0.000867568	1.008255888	1.008255888	trans
cg07320976_TMC8	0.000701301	0.000867568	-0.747809606	0.747809606	trans
cg17521868_RPS3AP33	0.000701308	0.000867568	0.594162893	0.594162893	trans
cg13500877_MYL4	0.000701309	0.000867568	0.613142094	0.613142094	trans
cg13879760_RPS6KA2-IT1	0.000701314	0.000867568	0.603145716	0.603145716	trans
cg09003954_RNU6-553P	0.000701317	0.000867568	0.596932944	0.596932944	trans
cg01028000_INAVA	0.000701326	0.000867568	0.687159319	0.687159319	trans
cg14703553_VN1R3	0.000701329	0.000867568	0.672540064	0.672540064	trans
cg16542473_SNX31	0.000701337	0.000867568	0.561834396	0.561834396	trans
cg02951237_HSP90AA5P	0.000701338	0.000867568	0.597857372	0.597857372	trans
cg05260346_RPS3AP25	0.000701339	0.000867568	0.64448239	0.64448239	trans
cg14609104_UBASH3A	0.000701344	0.000867568	-0.840780399	0.840780399	trans
cg26357360_VPS26AP1	0.000701344	0.000867568	0.611000148	0.611000148	trans
cg07648749_VDAC1P9	0.000701345	0.000867568	-0.630043737	0.630043737	trans
cg07403525_CTAGE3P	0.000701348	0.000867568	0.601256131	0.601256131	trans
cg26701785_COL5A1	0.000701349	0.000867568	-1.046312785	1.046312785	trans
cg16189873_ADAMTS6	0.000701352	0.000867568	0.596425775	0.596425775	trans
cg06372909_C1orf167-AS1	0.000701352	0.000867568	0.588217843	0.588217843	trans
cg06372909_LELP1	0.000701352	0.000867568	0.588217843	0.588217843	trans
cg06372909_OR10J5	0.000701352	0.000867568	0.588217843	0.588217843	trans
cg06372909_OR14C36	0.000701352	0.000867568	0.588217843	0.588217843	trans
cg06372909_RPSAP27	0.000701352	0.000867568	0.588217843	0.588217843	trans
cg06372909_RN7SKP211	0.000701352	0.000867568	0.588217843	0.588217843	trans
cg06372909_GAPDHP68	0.000701352	0.000867568	0.588217843	0.588217843	trans
cg06372909_RNU6-163P	0.000701352	0.000867568	0.588217843	0.588217843	trans
cg06372909_OR8H3	0.000701352	0.000867568	0.588217843	0.588217843	trans
cg06372909_OR8J1	0.000701352	0.000867568	0.588217843	0.588217843	trans
cg06372909_OR4D11	0.000701352	0.000867568	0.588217843	0.588217843	trans
cg06372909_OR6C72P	0.000701352	0.000867568	0.588217843	0.588217843	trans
cg06372909_OR7A15P	0.000701352	0.000867568	0.588217843	0.588217843	trans
cg06372909_RPL7P2	0.000701352	0.000867568	0.588217843	0.588217843	trans
cg06372909_RNU6-420P	0.000701352	0.000867568	0.588217843	0.588217843	trans
cg18591496_MIR2053	0.000701364	0.000867578	0.599810524	0.599810524	trans
cg18936471_CHCHD4P4	0.000701365	0.000867578	0.597248208	0.597248208	trans
cg13672736_RNU6-1000P	0.000701369	0.000867581	-0.626665515	0.626665515	trans
cg14588422_RN7SKP192	0.000701373	0.000867583	-0.639728692	0.639728692	trans
cg18455249_ZNF891	0.000701379	0.000867588	0.607339185	0.607339185	trans
cg13098428_RPL12P32	0.000701381	0.000867588	0.612292552	0.612292552	trans
cg10064029_RNU6-1107P	0.000701389	0.000867588	0.801651357	0.801651357	trans
cg07905199_CENPP	0.000701391	0.000867588	-0.567099674	0.567099674	trans
cg07016261_RPAP2	0.000701391	0.000867588	0.628114129	0.628114129	trans
cg04578183_OR52I1	0.000701392	0.000867588	0.571230025	0.571230025	trans
cg04497094_SNORA3A	0.000701394	0.000867588	0.633586638	0.633586638	trans
cg12769792_STEAP3-AS1	0.000701395	0.000867588	0.862128051	0.862128051	trans
cg09755512_TEX41	0.000701395	0.000867588	-0.561133358	0.561133358	trans
cg24970181_KRASP1	0.0007014	0.000867591	-0.66741227	0.66741227	trans
cg02207084_NOTUM	0.000701406	0.000867594	-0.723846634	0.723846634	trans
cg23891601_ACOT4	0.000701406	0.000867594	0.60545899	0.60545899	trans
cg24360658_RPL17P25	0.000701409	0.000867594	0.575290648	0.575290648	trans
cg06726118_FGFR3P6	0.00070141	0.000867594	-0.61224036	0.61224036	trans
cg22449901_MAGI1-AS1	0.000701419	0.000867602	0.598218588	0.598218588	trans
cg00360769_CCDC70	0.000701431	0.000867612	0.571061579	0.571061579	trans
cg17372378_SNRPEP10	0.000701431	0.000867612	0.612033342	0.612033342	trans
cg26567496_ENPP7P2	0.000701433	0.000867612	0.561103059	0.561103059	trans
cg18588607_FER1L6-AS1	0.000701438	0.000867616	0.630693604	0.630693604	trans
cg01727128_SLAIN1	0.000701447	0.000867623	0.607267046	0.607267046	trans
cg03588513_RHBDF1P1	0.000701447	0.000867623	-0.797018334	0.797018334	trans
cg06875669_SCARF1	0.00070145	0.000867624	-0.61765959	0.61765959	trans
cg12995006_ABCF2P2	0.000701454	0.000867625	0.613517164	0.613517164	trans
cg01808072_HLA-DPB1	0.000701455	0.000867625	-0.610669137	0.610669137	trans
cg01293277_RNU6-177P	0.000701459	0.000867625	-0.632732788	0.632732788	trans
cg25841491_CLIP4	0.000701459	0.000867625	0.828350376	0.828350376	trans
cg18811157_MIR938	0.000701464	0.000867629	0.592124717	0.592124717	trans
cg11893742_EPHA8	0.000701468	0.000867632	0.605874874	0.605874874	trans
cg09773141_RN7SKP127	0.000701475	0.000867637	-0.613676642	0.613676642	trans
cg24366383_SOX9-AS1	0.000701481	0.000867641	0.571354162	0.571354162	trans
cg03799335_RN7SL561P	0.000701483	0.000867641	-0.7231625	0.7231625	trans
cg08229224_RANP2	0.000701484	0.000867641	0.640663732	0.640663732	trans
cg18015625_CHCHD2P5	0.000701489	0.000867645	0.584047371	0.584047371	trans
cg12584537_RN7SKP72	0.000701495	0.000867646	-0.590393754	0.590393754	trans
cg03057764_RNU1-146P	0.000701497	0.000867646	0.595712608	0.595712608	trans
cg10972590_RN7SKP58	0.0007015	0.000867646	0.59154509	0.59154509	trans
cg12621429_MAGI1-AS1	0.000701501	0.000867646	0.601515978	0.601515978	trans
cg19136783_CLDN3	0.000701501	0.000867646	-0.67580118	0.67580118	trans
cg05530351_UBE2V1P11	0.000701504	0.000867646	0.5973698	0.5973698	trans
cg19973291_ATXN10	0.000701504	0.000867646	0.631288656	0.631288656	trans
cg07208552_RPS26P41	0.00070151	0.000867647	0.634732306	0.634732306	trans
cg21392906_MTCO3P29	0.000701511	0.000867647	0.627609115	0.627609115	trans
cg02665297_PRSS55	0.000701514	0.000867647	0.795377028	0.795377028	trans
cg16999170_ABCG2	0.000701515	0.000867647	-0.601825317	0.601825317	trans
cg16131126_DHFRP3	0.000701515	0.000867647	0.597686581	0.597686581	trans
cg08583127_CRB3P1	0.000701517	0.000867647	0.584419463	0.584419463	trans
cg05327476_RN7SKP221	0.000701519	0.000867648	-0.595132874	0.595132874	trans
cg23023914_LINC02519	0.000701521	0.000867648	0.617442317	0.617442317	trans
cg05740567_GPR32	0.000701527	0.000867649	0.605969155	0.605969155	trans
cg10653465_LINC00243	0.000701529	0.000867649	0.610028832	0.610028832	trans
cg04141520_SNORD32A	0.000701531	0.000867649	0.603867852	0.603867852	trans
cg17753661_RPL9P2	0.000701534	0.000867649	0.577476004	0.577476004	trans
cg23067711_SUMO1P2	0.000701535	0.000867649	0.567521596	0.567521596	trans
cg20630363_ZNF814	0.000701535	0.000867649	0.56901738	0.56901738	trans
cg05862039_RPSAP55	0.000701539	0.000867651	-0.551502854	0.551502854	trans
cg25846723_NOXO1	0.000701541	0.000867651	0.602985412	0.602985412	trans
cg13318410_RPL7AP15	0.000701543	0.000867651	0.584970965	0.584970965	trans
cg07022959_IFIT2	0.000701546	0.000867651	0.597939782	0.597939782	trans
cg12353041_RN7SKP65	0.000701547	0.000867651	0.59265021	0.59265021	trans
cg15232971_HMGA2-AS1	0.000701548	0.000867651	0.60770497	0.60770497	trans
cg04194055_DISP3	0.000701555	0.000867657	-0.561860429	0.561860429	trans
cg01864029_NEIL1	0.000701558	0.000867658	-0.584752539	0.584752539	trans
cg16701694_POLR3KP1	0.000701568	0.000867665	-0.620032803	0.620032803	trans
cg18455249_LINC01346	0.000701569	0.000867665	0.594689813	0.594689813	trans
cg12562232_PTPRS	0.00070157	0.000867665	-0.610895456	0.610895456	trans
cg15377174_LINC01359	0.000701574	0.000867668	0.623778803	0.623778803	trans
cg16337424_CDK15	0.000701582	0.000867675	0.58241047	0.58241047	trans
cg22168087_TRBV7-6	0.000701586	0.000867675	0.60235491	0.60235491	trans
cg12088417_CLCP1	0.000701587	0.000867675	0.631503815	0.631503815	trans
cg25740652_RNY3P8	0.000701588	0.000867675	0.607352807	0.607352807	trans
cg22597914_TAPBP	0.00070159	0.000867675	-0.618409031	0.618409031	trans
cg19344682_LINC02806	0.000701591	0.000867675	0.591777209	0.591777209	trans
cg12186981_UNC93B3	0.000701596	0.000867676	0.633658994	0.633658994	trans
cg25064395_YWHAEP5	0.000701596	0.000867676	0.584159011	0.584159011	trans
cg19155518_RNU6-754P	0.0007016	0.000867678	-0.637029477	0.637029477	trans
cg20990699_RPS15AP13	0.000701606	0.000867683	0.622444365	0.622444365	trans
cg03273574_LINC01473	0.000701609	0.000867684	0.641243762	0.641243762	trans
cg08231359_RABGAP1	0.000701616	0.000867688	0.694075003	0.694075003	trans
cg16720432_SUCLA2P2	0.00070162	0.000867688	-0.6300123	0.6300123	trans
cg12793711_ZNF528	0.00070162	0.000867688	0.610669931	0.610669931	trans
cg07790896_RNU2-38P	0.000701621	0.000867688	0.677732366	0.677732366	trans
cg09589202_ESYT3	0.000701624	0.000867688	0.576687388	0.576687388	trans
cg06995632_LINC00426	0.000701626	0.000867688	-0.69041643	0.69041643	trans
cg19113840_SNAP47	0.000701629	0.000867688	-0.634399278	0.634399278	trans
cg06884805_RNA5SP194	0.000701629	0.000867688	0.623313679	0.623313679	trans
cg27059886_HNRNPA1P64	0.00070163	0.000867688	-0.634403316	0.634403316	trans
cg05438378_EPCAM-DT	0.000701633	0.000867688	0.584036116	0.584036116	trans
cg27208514_COX6CP10	0.000701636	0.000867688	0.638262248	0.638262248	trans
cg12664613_VN1R21P	0.000701636	0.000867688	-0.634012704	0.634012704	trans
cg22821472_CHMP1AP1	0.000701638	0.000867688	0.58073434	0.58073434	trans
cg19703425_RBM20	0.000701648	0.000867697	-0.90869737	0.90869737	trans
cg04877959_SNORD116-15	0.000701651	0.000867697	0.659873452	0.659873452	trans
cg00948111_MRPL50P1	0.000701651	0.000867697	0.560032934	0.560032934	trans
cg03820640_PRDX3P4	0.000701667	0.000867714	0.584544357	0.584544357	trans
cg03265671_RNA5SP224	0.000701674	0.000867714	-0.60733725	0.60733725	trans
cg03265671_RNA5SP261	0.000701674	0.000867714	-0.60733725	0.60733725	trans
cg03265671_RPL17P44	0.000701674	0.000867714	-0.60733725	0.60733725	trans
cg19192101_TLCD1	0.000701675	0.000867714	0.613047524	0.613047524	trans
cg19433091_TTC6	0.000701678	0.000867715	0.592359422	0.592359422	trans
cg09830308_OR2AO1P	0.000701681	0.000867716	-0.626615199	0.626615199	trans
cg14030993_HSP90AA3P	0.000701684	0.000867716	0.596043627	0.596043627	trans
cg12598767_ANKRD20A19P	0.000701687	0.000867716	0.584089902	0.584089902	trans
cg10894164_NLRP14	0.000701687	0.000867716	0.628641188	0.628641188	trans
cg10499042_PCDHGC5	0.000701689	0.000867716	-0.695889488	0.695889488	trans
cg10959048_INPP5D	0.000701692	0.000867718	-0.756733795	0.756733795	trans
cg26414417_WEE2	0.000701697	0.00086772	0.590153677	0.590153677	trans
cg12776173_LINC00896	0.000701698	0.00086772	-0.605912731	0.605912731	trans
cg22550042_GPRC5D	0.0007017	0.00086772	0.580255932	0.580255932	trans
cg03371439_ZNF761	0.000701711	0.000867731	-0.734415509	0.734415509	trans
cg05713971_BRSK2	0.000701716	0.000867733	0.565663446	0.565663446	trans
cg12372163_UBE2L5	0.000701717	0.000867733	0.565163073	0.565163073	trans
cg01664727_ACTG1P21	0.000701721	0.000867733	-0.6117429	0.6117429	trans
cg01664727_RNA5SP232	0.000701721	0.000867733	-0.6117429	0.6117429	trans
cg10250177_REN	0.000701725	0.000867733	0.573510411	0.573510411	trans
cg26305729_GFOD1-AS1	0.000701726	0.000867733	-0.703893996	0.703893996	trans
cg15406978_CALY	0.000701726	0.000867733	-0.668809059	0.668809059	trans
cg19436700_GAPDHP44	0.00070173	0.000867734	0.602249564	0.602249564	trans
cg26015513_FAM185BP	0.000701739	0.000867742	0.610466782	0.610466782	trans
cg13543544_THOC7-AS1	0.00070174	0.000867742	0.603780862	0.603780862	trans
cg26517831_CTSG	0.000701742	0.000867742	0.580620849	0.580620849	trans
cg24130945_HELT	0.000701746	0.000867745	0.577110161	0.577110161	trans
cg11552287_RPS26P38	0.000701756	0.000867754	0.589672071	0.589672071	trans
cg26378518_RPL7P4	0.000701759	0.000867755	0.638758737	0.638758737	trans
cg24859375_CMTM5	0.00070176	0.000867755	-0.563608701	0.563608701	trans
cg21365233_KCTD9P4	0.000701765	0.000867758	0.601921587	0.601921587	trans
cg08515884_FTLP15	0.000701768	0.000867758	-0.595917987	0.595917987	trans
cg09024023_HCG18	0.000701769	0.000867758	0.603697238	0.603697238	trans
cg15936886_LINC00477	0.000701772	0.000867759	-0.638596813	0.638596813	trans
cg10515131_STUM	0.000701774	0.000867759	0.592241825	0.592241825	trans
cg23983173_TLK2P2	0.000701775	0.000867759	0.609005837	0.609005837	trans
cg11345330_MIR511	0.000701781	0.000867761	0.598226397	0.598226397	trans
cg09640764_TUBB2B	0.000701781	0.000867761	-1.020608215	1.020608215	trans
cg09621868_SHISAL1	0.000701784	0.000867762	-0.610804099	0.610804099	trans
cg05806115_SLC10A6	0.000701789	0.000867763	0.589611317	0.589611317	trans
cg23617676_PTMAP3	0.000701789	0.000867763	0.595803409	0.595803409	trans
cg11376872_AGAP4	0.000701797	0.000867767	0.720482311	0.720482311	trans
cg02951237_OR52B6	0.000701799	0.000867767	0.612646095	0.612646095	trans
cg14409406_NOL9	0.000701799	0.000867767	-0.594136071	0.594136071	trans
cg06180895_TRBV8-2	0.0007018	0.000867767	-0.604549906	0.604549906	trans
cg25740652_WEE2-AS1	0.000701803	0.000867768	0.626969069	0.626969069	trans
cg24604214_RNU6-553P	0.000701804	0.000867768	0.748319584	0.748319584	trans
cg10039163_FAM186A	0.000701814	0.000867776	-0.594742576	0.594742576	trans
cg21435568_RNU6ATAC30P	0.000701816	0.000867777	0.705232842	0.705232842	trans
cg22814961_PPP2R2DP1	0.000701819	0.000867777	0.697461128	0.697461128	trans
cg14455781_SLC25A1P3	0.00070182	0.000867777	-0.653556363	0.653556363	trans
cg20057147_EDDM3CP	0.000701826	0.000867779	0.584709758	0.584709758	trans
cg17806041_ALKAL2	0.000701827	0.000867779	0.59278039	0.59278039	trans
cg14243991_ZIC5	0.00070183	0.000867779	-0.568241225	0.568241225	trans
cg24413826_MIR99B	0.000701831	0.000867779	-0.630103323	0.630103323	trans
cg19678863_C1orf115	0.000701832	0.000867779	0.59543168	0.59543168	trans
cg25337414_RTRAFP2	0.000701839	0.000867784	0.604597711	0.604597711	trans
cg14609104_BRMS1	0.000701841	0.000867784	-0.862421364	0.862421364	trans
cg14506175_MIR320D1	0.000701842	0.000867784	0.633619869	0.633619869	trans
cg27062293_IGLC3	0.000701848	0.000867789	-0.604337236	0.604337236	trans
cg13025000_DHX35	0.000701853	0.000867792	0.619223917	0.619223917	trans
cg02921852_TTC6	0.000701854	0.000867792	0.57092716	0.57092716	trans
cg18867698_IGF2BP2-AS1	0.000701861	0.000867798	0.584240246	0.584240246	trans
cg06400006_CRYZP1	0.000701868	0.000867803	0.592557231	0.592557231	trans
cg25841491_ZNF404	0.000701869	0.000867803	0.840759727	0.840759727	trans
cg19935718_FBXW12	0.000701882	0.000867816	0.587995006	0.587995006	trans
cg13934046_GPBAR1	0.000701892	0.000867826	-0.637517832	0.637517832	trans
cg10499042_COL4A1	0.000701897	0.000867828	-0.695357806	0.695357806	trans
cg13012110_RPS3AP11	0.000701897	0.000867828	0.638484221	0.638484221	trans
cg04998498_SBK1	0.000701902	0.000867831	-0.662392382	0.662392382	trans
cg17219660_ZNF734P	0.000701912	0.000867831	-0.581591219	0.581591219	trans
cg14296394_SDR42E1P3	0.000701913	0.000867831	0.628247016	0.628247016	trans
cg04726019_CPNE5	0.000701913	0.000867831	-0.537308132	0.537308132	trans
cg16007508_ISCUP1	0.000701916	0.000867831	-0.588596119	0.588596119	trans
cg16007508_SPACA1	0.000701916	0.000867831	-0.588596119	0.588596119	trans
cg16007508_ACSM2B	0.000701916	0.000867831	-0.588596119	0.588596119	trans
cg16007508_RN7SKP169	0.000701916	0.000867831	-0.588596119	0.588596119	trans
cg02080116_RUNX1T1	0.000701918	0.000867831	0.605232783	0.605232783	trans
cg20638896_FBXO27	0.000701924	0.000867836	0.617125679	0.617125679	trans
cg18230175_RNU1-146P	0.000701928	0.000867839	0.588662578	0.588662578	trans
cg21830932_COL13A1	0.000701932	0.000867842	-0.658625838	0.658625838	trans
cg07405255_PDS5A	0.000701942	0.000867849	-0.701309061	0.701309061	trans
cg06995632_FCGR2B	0.00070195	0.000867855	-0.692441132	0.692441132	trans
cg04726019_TNNT3	0.000701951	0.000867855	-0.540209451	0.540209451	trans
cg02476436_LAMTOR5P1	0.000701953	0.000867855	0.621072127	0.621072127	trans
cg08018007_IFT74-AS1	0.000701956	0.000867856	0.649494842	0.649494842	trans
cg19773385_SNHG14	0.00070196	0.000867856	0.735852523	0.735852523	trans
cg14925616_MIR128-2	0.00070196	0.000867856	-0.651850737	0.651850737	trans
cg04726019_UGT1A10	0.000701963	0.000867856	0.567498069	0.567498069	trans
cg16919093_TUBB4A	0.000701964	0.000867856	-0.735267123	0.735267123	trans
cg13180375_GNAI2P2	0.000701969	0.00086786	0.676570902	0.676570902	trans
cg21905437_RN7SL521P	0.000701975	0.000867865	0.668451124	0.668451124	trans
cg24232693_LRMDA	0.000701984	0.000867871	0.607216255	0.607216255	trans
cg14562930_MAP6D1	0.000701987	0.000867871	0.613730788	0.613730788	trans
cg13106133_GABBR1	0.000701988	0.000867871	0.650112934	0.650112934	trans
cg22804805_RNU6-1336P	0.000701988	0.000867871	-0.56808156	0.56808156	trans
cg07096305_MCCC2	0.000701992	0.000867871	0.59106428	0.59106428	trans
cg24702216_ZNF785	0.000701992	0.000867871	0.962531206	0.962531206	trans
cg25486571_GPR150	0.000701996	0.000867874	-0.724181157	0.724181157	trans
cg18455249_EEF1E1P1	0.000702004	0.000867877	0.599129777	0.599129777	trans
cg15291389_RNU6-1227P	0.000702005	0.000867877	0.602073169	0.602073169	trans
cg02703728_RN7SL141P	0.000702008	0.000867877	0.621405507	0.621405507	trans
cg04140807_RNU6-160P	0.00070201	0.000867877	0.573706486	0.573706486	trans
cg03292225_SNRPCP11	0.000702013	0.000867877	1.010018859	1.010018859	trans
cg25037011_ASB18	0.000702013	0.000867877	-0.613613565	0.613613565	trans
cg03859313_GOLGA2P1	0.000702013	0.000867877	1.162683391	1.162683391	trans
cg27362861_IFNA12P	0.000702016	0.000867877	0.602980527	0.602980527	trans
cg07096305_CDK1	0.00070202	0.000867877	0.603303917	0.603303917	trans
cg02399049_RELB	0.000702021	0.000867877	-0.606114808	0.606114808	trans
cg09957135_GTF2IP14	0.000702025	0.000867877	0.59749064	0.59749064	trans
cg07775431_TRBJ2-2	0.000702025	0.000867877	-0.67563247	0.67563247	trans
cg03961340_TBC1D3P1	0.000702025	0.000867877	0.596551656	0.596551656	trans
cg03499808_MFAP5	0.000702032	0.000867883	-0.57969855	0.57969855	trans
cg07096305_FAM227A	0.000702034	0.000867884	0.592513532	0.592513532	trans
cg23661483_MRPL50P1	0.000702038	0.000867886	0.565846427	0.565846427	trans
cg20657383_SLC9C1	0.000702041	0.000867886	0.607004921	0.607004921	trans
cg21135307_R3HDML	0.000702042	0.000867886	0.607717629	0.607717629	trans
cg16977073_IGHA2	0.000702046	0.000867887	-0.57295306	0.57295306	trans
cg19101186_PPIAP64	0.000702047	0.000867887	0.60193703	0.60193703	trans
cg19505136_REXO1L1P	0.000702049	0.000867887	-0.608317719	0.608317719	trans
cg00512739_MAPK10	0.000702051	0.000867887	0.595015139	0.595015139	trans
cg20356147_NKX6-2	0.000702055	0.000867887	0.617632242	0.617632242	trans
cg00473386_HOMER2	0.000702055	0.000867887	0.62937059	0.62937059	trans
cg13920792_TRIB3	0.000702058	0.000867888	-0.655327001	0.655327001	trans
cg21200382_RPL7P39	0.000702062	0.000867891	0.786970607	0.786970607	trans
cg02426343_GRIK5	0.000702073	0.000867901	-0.603452361	0.603452361	trans
cg12793711_PDC-AS1	0.000702077	0.000867903	0.607250534	0.607250534	trans
cg24267358_HMGB1P7	0.000702078	0.000867903	0.596898278	0.596898278	trans
cg19975482_NYAP1	0.000702083	0.000867906	0.607952356	0.607952356	trans
cg19206305_FZD8	0.000702085	0.000867906	-0.604883611	0.604883611	trans
cg16205008_UBE2V1P5	0.000702091	0.000867909	-0.661110192	0.661110192	trans
cg08172177_FGF8	0.000702096	0.000867909	-0.670803523	0.670803523	trans
cg15627464_PAQR5	0.000702097	0.000867909	0.593642193	0.593642193	trans
cg08816590_TFPI	0.000702098	0.000867909	-0.670869249	0.670869249	trans
cg00232388_RN7SKP97	0.000702098	0.000867909	0.629340614	0.629340614	trans
cg07474672_GNAI1	0.0007021	0.000867909	-0.613335005	0.613335005	trans
cg14792781_KCNS2	0.000702102	0.000867909	0.573594369	0.573594369	trans
cg09375488_RPS27P22	0.000702103	0.000867909	0.647666829	0.647666829	trans
cg07894530_RPS7P2	0.000702108	0.000867912	0.607251783	0.607251783	trans
cg27481555_SLC18A2	0.000702111	0.000867912	0.596118159	0.596118159	trans
cg12855615_ATP5PDP4	0.000702113	0.000867912	0.602834278	0.602834278	trans
cg07416455_STEAP1B	0.000702114	0.000867912	-0.619485219	0.619485219	trans
cg21942823_RNU1-2	0.000702117	0.000867913	0.617795493	0.617795493	trans
cg25064395_SHANK2-AS3	0.000702118	0.000867913	0.600583698	0.600583698	trans
cg06215923_TMEM246-AS1	0.000702126	0.000867919	0.620118675	0.620118675	trans
cg00132509_OR2A2	0.000702127	0.000867919	-0.629059553	0.629059553	trans
cg10449536_SEC62-AS1	0.000702135	0.000867927	0.671436858	0.671436858	trans
cg24461669_SPACA3	0.000702141	0.000867932	1.126976014	1.126976014	trans
cg20263885_DCDC2C	0.000702144	0.000867932	0.593068543	0.593068543	trans
cg08989647_LINC02692	0.000702148	0.000867932	-0.828985002	0.828985002	trans
cg23350106_MB21D2	0.000702148	0.000867932	-0.892472774	0.892472774	trans
cg08742879_RNF217-AS1	0.00070215	0.000867932	0.580768643	0.580768643	trans
cg01330150_UBE2V1P11	0.000702161	0.000867942	0.600486386	0.600486386	trans
cg27497751_SPATA45	0.000702164	0.000867942	0.608846459	0.608846459	trans
cg01457547_RNF217-AS1	0.000702164	0.000867942	0.578792044	0.578792044	trans
cg18100734_OR7E130P	0.000702173	0.00086795	-0.572524648	0.572524648	trans
cg04578183_KAZN-AS1	0.000702174	0.00086795	0.565208653	0.565208653	trans
cg07905199_IKZF1	0.000702177	0.00086795	-0.563800869	0.563800869	trans
cg12346119_FGF7P7	0.000702179	0.00086795	0.635833035	0.635833035	trans
cg08321127_SCGB2A2	0.00070218	0.00086795	-0.577223452	0.577223452	trans
cg26318251_SLC22A15	0.000702185	0.000867954	0.571323723	0.571323723	trans
cg00127664_PLEKHH2	0.000702187	0.000867954	0.609146208	0.609146208	trans
cg23209353_RBFOX2	0.000702193	0.000867956	0.611308703	0.611308703	trans
cg21630843_RPS3AP26	0.000702198	0.000867956	0.608838864	0.608838864	trans
cg08268925_PRMT3	0.000702198	0.000867956	0.626679744	0.626679744	trans
cg10039163_ITGB3BP	0.0007022	0.000867956	-0.631172099	0.631172099	trans
cg15696658_KCNMB3	0.000702201	0.000867956	0.591733042	0.591733042	trans
cg05264324_ZSCAN26	0.000702201	0.000867956	0.61531102	0.61531102	trans
cg05166317_HLA-C	0.000702207	0.000867958	-0.769172208	0.769172208	trans
cg02340312_KIF23	0.000702208	0.000867958	-0.61697924	0.61697924	trans
cg10032131_RN7SKP32	0.000702209	0.000867958	-0.574761332	0.574761332	trans
cg12875538_EPB42	0.000702215	0.000867963	0.619455323	0.619455323	trans
cg16726234_PTPN13	0.000702218	0.000867964	0.541156338	0.541156338	trans
cg12640631_RNU6-268P	0.000702225	0.000867968	-0.65939822	0.65939822	trans
cg09918713_PSMC1P11	0.000702226	0.000867968	-0.661039671	0.661039671	trans
cg14349538_KCNJ4	0.000702228	0.000867968	0.591500706	0.591500706	trans
cg26972832_PPP2R2C	0.00070223	0.000867968	0.565716455	0.565716455	trans
cg17508302_HMGN2P30	0.000702231	0.000867968	0.596034204	0.596034204	trans
cg19216660_GPRACR	0.000702235	0.00086797	9.420413407	9.420413407	trans
cg07790896_MECOM-AS1	0.000702238	0.000867972	0.679368537	0.679368537	trans
cg25529321_LINC00423	0.000702245	0.000867978	0.653942335	0.653942335	trans
cg18965684_RPL21P54	0.000702247	0.000867978	0.642577693	0.642577693	trans
cg13362012_PPFIA4	0.000702249	0.000867978	-0.621119665	0.621119665	trans
cg15001471_DNMT3L-AS1	0.000702254	0.00086798	-0.753716299	0.753716299	trans
cg10766341_CTTNBP2	0.000702255	0.00086798	0.58901087	0.58901087	trans
cg10449536_LINC01647	0.000702257	0.00086798	0.669360132	0.669360132	trans
cg12607106_PHF20	0.000702258	0.00086798	0.865370716	0.865370716	trans
cg27483382_RN7SL354P	0.000702261	0.00086798	1.094478697	1.094478697	trans
cg05077566_RNU6-1055P	0.000702264	0.000867982	-0.660711937	0.660711937	trans
cg23933723_VLDLR	0.00070227	0.000867987	0.600645808	0.600645808	trans
cg07016261_UTP3	0.000702272	0.000867987	0.621477164	0.621477164	trans
cg11067347_RNU1-94P	0.000702277	0.00086799	0.597175224	0.597175224	trans
cg00199007_RN7SL477P	0.000702282	0.000867995	-0.598370063	0.598370063	trans
cg14733725_RNU6-804P	0.000702292	0.000868	0.571522723	0.571522723	trans
cg25499099_SAG	0.000702292	0.000868	-0.599439893	0.599439893	trans
cg13907973_MIR1250	0.000702293	0.000868	0.613626593	0.613626593	trans
cg00666820_KRTAP1-5	0.000702297	0.000868002	0.574799208	0.574799208	trans
cg14743534_RNU4-66P	0.000702301	0.000868006	0.617502558	0.617502558	trans
cg23909098_NRP2	0.000702306	0.000868009	-2.329715787	2.329715787	trans
cg22821472_CNIH3-AS1	0.00070231	0.00086801	0.609173261	0.609173261	trans
cg27333706_RN7SL293P	0.000702311	0.00086801	0.568984507	0.568984507	trans
cg13446689_SPATA17-AS1	0.000702318	0.000868016	0.587128573	0.587128573	trans
cg17831694_TRIM42	0.000702324	0.000868021	-0.626350233	0.626350233	trans
cg23209353_ZNF706	0.000702327	0.000868022	0.622588466	0.622588466	trans
cg06763868_LINC00454	0.00070233	0.000868023	-0.572737624	0.572737624	trans
cg02639667_LAMP5	0.000702339	0.000868031	0.83659398	0.83659398	trans
cg23623880_ANKRD26P4	0.000702341	0.000868031	-0.579119312	0.579119312	trans
cg11364964_FANCC	0.000702342	0.000868031	0.603747006	0.603747006	trans
cg20491223_FRYL	0.000702347	0.000868035	-0.600499481	0.600499481	trans
cg02966839_RPL12P36	0.00070235	0.000868036	0.603368491	0.603368491	trans
cg09023892_PTPRK-AS1	0.000702354	0.000868036	0.604123071	0.604123071	trans
cg03231326_HIGD2AP2	0.000702354	0.000868036	-0.988698185	0.988698185	trans
cg03425163_THOC7-AS1	0.000702357	0.000868036	0.605962249	0.605962249	trans
cg10939912_SENP7	0.000702361	0.000868036	0.635170576	0.635170576	trans
cg02148024_TRBV10-1	0.000702361	0.000868036	0.647764244	0.647764244	trans
cg11900509_RNU4-50P	0.000702364	0.000868036	-0.616954856	0.616954856	trans
cg01935840_LINC01359	0.000702365	0.000868036	0.582516004	0.582516004	trans
cg02295872_PSG2	0.00070237	0.000868036	-0.60472025	0.60472025	trans
cg13019502_FAM192BP	0.00070237	0.000868036	0.619033533	0.619033533	trans
cg09789229_PLAT	0.000702373	0.000868036	0.601215872	0.601215872	trans
cg05865911_LINC01117	0.000702374	0.000868036	0.607854634	0.607854634	trans
cg06330497_RNU6-989P	0.000702374	0.000868036	-0.650368934	0.650368934	trans
cg16466154_RN7SL16P	0.000702381	0.000868042	0.611578472	0.611578472	trans
cg04985800_SPART-AS1	0.000702383	0.000868042	0.608501318	0.608501318	trans
cg27267507_BICD1	0.000702385	0.000868042	0.630540574	0.630540574	trans
cg25700686_CYP2B6	0.00070239	0.000868044	-0.559369247	0.559369247	trans
cg01524501_RN7SKP198	0.000702395	0.000868044	0.61943973	0.61943973	trans
cg23209353_NDUFB1P2	0.000702397	0.000868044	0.606583279	0.606583279	trans
cg25300757_WDR6	0.000702398	0.000868044	-0.6063775	0.6063775	trans
cg23209353_TPP2	0.000702398	0.000868044	0.619501883	0.619501883	trans
cg16975684_DEFA10P	0.000702399	0.000868044	0.574387972	0.574387972	trans
cg05482667_GRAMD4P2	0.000702401	0.000868044	-0.597479009	0.597479009	trans
cg08704974_RPS3AP11	0.000702402	0.000868044	0.60348162	0.60348162	trans
cg23414262_RNA5S2	0.000702405	0.000868044	-0.633596259	0.633596259	trans
cg19193854_OR51I2	0.00070241	0.000868044	0.581388874	0.581388874	trans
cg06440946_MARCHF3	0.00070241	0.000868044	0.641713466	0.641713466	trans
cg26191313_LPO	0.00070241	0.000868044	-0.590289553	0.590289553	trans
cg12642289_OR13D1	0.000702414	0.000868046	0.59505941	0.59505941	trans
cg03958058_LRRFIP1P1	0.000702418	0.000868046	-0.587012959	0.587012959	trans
cg11435506_FXNP2	0.000702418	0.000868046	-0.599172271	0.599172271	trans
cg24671734_TEX50	0.000702427	0.000868052	0.590204978	0.590204978	trans
cg15376531_EMP1	0.000702428	0.000868052	0.58664088	0.58664088	trans
cg23314341_SSBP3-AS1	0.000702429	0.000868052	0.63202411	0.63202411	trans
cg04048665_MKRN8P	0.000702438	0.000868061	-0.580905709	0.580905709	trans
cg13672736_MICD	0.000702441	0.000868061	-0.597305545	0.597305545	trans
cg09551249_RNU1-146P	0.000702442	0.000868061	0.593852213	0.593852213	trans
cg19482915_GRAPL	0.000702447	0.000868064	0.601989646	0.601989646	trans
cg25261181_MAP3K3	0.000702455	0.000868068	0.627367543	0.627367543	trans
cg13934046_CRAT	0.000702456	0.000868068	-0.644397885	0.644397885	trans
cg20914168_NIPA2P5	0.000702456	0.000868068	-0.592013386	0.592013386	trans
cg09174502_SNORA63	0.00070246	0.000868071	0.590470386	0.590470386	trans
cg04544994_RSL24D1P3	0.000702465	0.000868075	0.587437233	0.587437233	trans
cg02077688_MIR1200	0.000702469	0.000868077	-0.685200759	0.685200759	trans
cg04758826_RPSAP38	0.000702473	0.000868079	-0.837848202	0.837848202	trans
cg23398596_ADAMTS7	0.000702477	0.000868081	0.597258505	0.597258505	trans
cg17372378_TCN1	0.00070248	0.000868083	0.588462883	0.588462883	trans
cg10557658_PAICSP3	0.000702489	0.000868092	0.643051361	0.643051361	trans
cg12615916_RNA5SP190	0.000702491	0.000868092	0.600934731	0.600934731	trans
cg24330793_PRKACG	0.000702496	0.000868095	0.635843905	0.635843905	trans
cg22720745_MIR602	0.000702501	0.000868098	0.579322186	0.579322186	trans
cg10172250_DBF4P1	0.000702508	0.000868105	0.586960358	0.586960358	trans
cg11500903_SCARNA10	0.00070251	0.000868106	0.587611528	0.587611528	trans
cg18786324_RNU4-7P	0.00070252	0.000868115	-0.656287914	0.656287914	trans
cg09223563_UBA52	0.000702526	0.000868119	-0.809241029	0.809241029	trans
cg20344908_NTNG2	0.000702528	0.000868119	-0.592266024	0.592266024	trans
cg10991855_PPP1R14A	0.00070254	0.000868132	0.583365963	0.583365963	trans
cg07711067_KRT222	0.000702542	0.000868132	0.628628569	0.628628569	trans
cg06538881_MIS18A-AS1	0.000702556	0.000868146	0.595990061	0.595990061	trans
cg23664533_MIR7-3HG	0.000702557	0.000868146	0.625359139	0.625359139	trans
cg13019502_LINC01376	0.000702568	0.000868155	0.624895597	0.624895597	trans
cg11803838_ELOA2	0.00070257	0.000868155	4.212928405	4.212928405	trans
cg20540806_FLYWCH1P1	0.00070257	0.000868155	2.851388303	2.851388303	trans
cg19192101_ZNF251	0.000702573	0.000868155	0.606331294	0.606331294	trans
cg27421102_CLK1	0.000702579	0.000868161	0.607704721	0.607704721	trans
cg14193565_NSUN6	0.000702582	0.000868162	-0.663490429	0.663490429	trans
cg23093741_MRPL50P1	0.000702584	0.000868162	0.584877777	0.584877777	trans
cg15251010_RNU6-516P	0.000702593	0.000868169	-0.692063617	0.692063617	trans
cg20150659_ANKRD10-IT1	0.000702594	0.000868169	0.656459971	0.656459971	trans
cg14458799_DNAJB4	0.000702603	0.000868178	0.602491288	0.602491288	trans
cg03820640_RHBDL3	0.000702608	0.00086818	-0.591552486	0.591552486	trans
cg21066768_MTND6P6	0.00070261	0.00086818	0.600245856	0.600245856	trans
cg05264324_ZNF473	0.000702611	0.00086818	0.623502639	0.623502639	trans
cg09698506_RN7SL164P	0.000702617	0.000868186	0.590496867	0.590496867	trans
cg22166565_MTND5P23	0.000702631	0.000868191	-0.584120685	0.584120685	trans
cg02736583_UNC5C	0.000702635	0.000868191	0.591740724	0.591740724	trans
cg19684894_FBP1	0.000702637	0.000868191	-0.606484114	0.606484114	trans
cg25655482_RPS4XP18	0.000702643	0.000868191	0.633066948	0.633066948	trans
cg20945983_BIRC7	0.000702646	0.000868191	-0.599214689	0.599214689	trans
cg06214728_F13B	0.000702648	0.000868191	-0.539754908	0.539754908	trans
cg07096305_RAB22A	0.000702649	0.000868191	0.587337665	0.587337665	trans
cg17533142_CCDC144NL-AS1	0.000702655	0.000868191	-0.685530241	0.685530241	trans
cg18895972_SIRT4	0.000702658	0.000868191	0.602148809	0.602148809	trans
cg13055103_RN7SL361P	0.00070266	0.000868191	0.594786636	0.594786636	trans
cg13055103_EXTL2P1	0.00070266	0.000868191	0.594786636	0.594786636	trans
cg13055103_EEF1GP8	0.00070266	0.000868191	0.594786636	0.594786636	trans
cg13055103_RN7SL580P	0.00070266	0.000868191	0.594786636	0.594786636	trans
cg13055103_SNORD113-7	0.00070266	0.000868191	0.594786636	0.594786636	trans
cg13055103_MIR496	0.00070266	0.000868191	0.594786636	0.594786636	trans
cg13055103_IGLV11-55	0.00070266	0.000868191	0.594786636	0.594786636	trans
cg18718461_MIR128-2	0.00070266	0.000868191	-0.638937097	0.638937097	trans
cg06613350_CHCHD4P4	0.000702661	0.000868191	0.588335355	0.588335355	trans
cg25994476_CD200R1	0.000702665	0.000868191	0.624871375	0.624871375	trans
cg11608893_LPCAT2BP	0.000702666	0.000868191	0.572272145	0.572272145	trans
cg04707531_TUBBP6	0.000702666	0.000868191	0.614018124	0.614018124	trans
cg16555856_RN7SKP161	0.000702667	0.000868191	-0.618537406	0.618537406	trans
cg27384879_SERPINA11	0.000702668	0.000868191	0.593340941	0.593340941	trans
cg10097323_CROCCP2	0.000702688	0.000868212	-0.736419655	0.736419655	trans
cg08433110_PPIAP34	0.000702691	0.000868212	0.706026797	0.706026797	trans
cg21796654_RN7SKP173	0.000702692	0.000868212	0.604558028	0.604558028	trans
cg14050009_NCF4-AS1	0.000702693	0.000868212	-0.598584834	0.598584834	trans
cg01750885_HEBP2P1	0.000702697	0.000868215	0.629799139	0.629799139	trans
cg19101186_LINC01876	0.000702702	0.000868218	0.611575064	0.611575064	trans
cg04263379_MAGI2	0.000702704	0.000868218	0.648925056	0.648925056	trans
cg01342225_MTAPP1	0.000702713	0.000868227	0.581585634	0.581585634	trans
cg17388638_OR4Q3	0.000702727	0.000868242	0.635732217	0.635732217	trans
cg18193195_BECN2	0.000702729	0.000868242	0.57332819	0.57332819	trans
cg12793711_LINC00910	0.000702731	0.000868242	0.612589272	0.612589272	trans
cg11893511_RBM22P2	0.000702733	0.000868242	0.587939801	0.587939801	trans
cg05438378_RHBDL3	0.000702737	0.000868243	-0.592432599	0.592432599	trans
cg01166186_RN7SKP26	0.00070274	0.000868243	0.614186346	0.614186346	trans
cg24949324_ZFYVE9P2	0.00070274	0.000868243	0.576424666	0.576424666	trans
cg20655737_APCS	0.000702745	0.000868246	0.589915983	0.589915983	trans
cg14907617_OR10V1	0.000702749	0.000868246	-0.600226794	0.600226794	trans
cg10552603_RN7SL165P	0.00070275	0.000868246	0.567181685	0.567181685	trans
cg20337110_RPS13P3	0.000702751	0.000868246	0.687146915	0.687146915	trans
cg03266048_MTND5P3	0.000702752	0.000868246	0.577555473	0.577555473	trans
cg10939912_CENPNP2	0.000702754	0.000868246	0.611406584	0.611406584	trans
cg20078063_SHISA6	0.000702756	0.000868246	0.575433055	0.575433055	trans
cg01140770_ARHGAP8	0.00070276	0.000868248	0.59444147	0.59444147	trans
cg03057764_MS4A2	0.000702763	0.000868249	0.582821337	0.582821337	trans
cg04998498_OR52B5P	0.00070278	0.000868268	0.662339052	0.662339052	trans
cg01169413_NUP210L	0.000702792	0.00086828	0.605933702	0.605933702	trans
cg19234412_ASB10	0.000702798	0.000868285	-1.721065597	1.721065597	trans
cg14776351_LCE2C	0.000702803	0.000868287	0.796786966	0.796786966	trans
cg10316357_RNU7-185P	0.000702804	0.000868287	0.610376434	0.610376434	trans
cg19214868_TRIM53BP	0.000702811	0.000868293	0.476406122	0.476406122	trans
cg01089498_ZNF812P	0.000702815	0.000868294	-0.606126597	0.606126597	trans
cg14855874_RNU6ATAC25P	0.000702816	0.000868294	0.615197817	0.615197817	trans
cg20337110_WIZ	0.000702817	0.000868294	-0.691358188	0.691358188	trans
cg09887955_ATP2A3	0.000702825	0.000868298	0.579786753	0.579786753	trans
cg26384803_HNRNPDLP2	0.000702826	0.000868298	0.600331143	0.600331143	trans
cg19316173_ASF1B	0.000702827	0.000868298	-0.985219432	0.985219432	trans
cg03799335_RASAL3	0.000702832	0.000868302	-0.702017047	0.702017047	trans
cg17792994_TGM4	0.000702838	0.000868307	0.592632897	0.592632897	trans
cg14282280_MIR217	0.00070285	0.000868318	0.586567519	0.586567519	trans
cg07985687_IGHA1	0.000702854	0.000868318	-0.667072174	0.667072174	trans
cg25938960_ZNF749	0.000702856	0.000868318	-0.743727584	0.743727584	trans
cg23989409_F10-AS1	0.000702857	0.000868318	-0.596953639	0.596953639	trans
cg00442570_CSP2	0.000702858	0.000868318	0.65439729	0.65439729	trans
cg25841491_ZNF611	0.000702859	0.000868318	0.840277892	0.840277892	trans
cg00886748_RAD50	0.00070286	0.000868318	0.680964769	0.680964769	trans
cg03763624_DUSP2	0.000702865	0.000868319	-0.607454546	0.607454546	trans
cg24622985_RNU6-1093P	0.000702867	0.000868319	0.617417425	0.617417425	trans
cg12836643_UNC5C	0.000702868	0.000868319	0.595233343	0.595233343	trans
cg11296759_SALL2	0.00070287	0.000868319	0.632761212	0.632761212	trans
cg16122423_MIR340	0.000702884	0.000868335	-0.551112584	0.551112584	trans
cg16061460_SNORD114-7	0.000702886	0.000868335	-0.590744862	0.590744862	trans
cg11630554_LINC01870	0.000702891	0.000868338	0.583139585	0.583139585	trans
cg10737898_H3C9P	0.000702897	0.000868343	-0.590189969	0.590189969	trans
cg16064295_IDH1	0.0007029	0.000868345	-0.685006437	0.685006437	trans
cg14081755_RNA5SP126	0.000702906	0.000868349	0.640292244	0.640292244	trans
cg00473386_IGLV1-44	0.00070291	0.000868352	-0.663558987	0.663558987	trans
cg25716065_ABCG4	0.000702914	0.000868354	0.639827092	0.639827092	trans
cg06242605_RNU4-53P	0.00070292	0.000868356	0.571317959	0.571317959	trans
cg00197431_RNU6ATAC10P	0.00070292	0.000868356	-0.639000101	0.639000101	trans
cg04365481_TYW3	0.000702925	0.000868356	-0.624162007	0.624162007	trans
cg14613235_STUM	0.000702925	0.000868356	0.586707478	0.586707478	trans
cg03322752_LINC02561	0.000702927	0.000868356	0.628223069	0.628223069	trans
cg02594345_CCDC162P	0.000702928	0.000868356	0.585640991	0.585640991	trans
cg16678283_EZR-AS1	0.00070293	0.000868356	0.596268693	0.596268693	trans
cg02457742_RPS3AP33	0.000702934	0.00086836	0.60820304	0.60820304	trans
cg23296665_SMG1	0.000702952	0.000868379	0.738441207	0.738441207	trans
cg17911882_RPL5P8	0.000702961	0.000868383	0.735655977	0.735655977	trans
cg07244649_NT5DC3	0.000702962	0.000868383	-2.901910445	2.901910445	trans
cg06695812_MECOM-AS1	0.000702962	0.000868383	0.615532338	0.615532338	trans
cg23424043_USP17L5	0.000702966	0.000868383	0.580397412	0.580397412	trans
cg21946824_MIR876	0.000702967	0.000868383	-0.659382889	0.659382889	trans
cg18849725_SNORD114-18	0.000702973	0.000868383	-0.590909186	0.590909186	trans
cg17080234_FTH1P11	0.000702976	0.000868383	-0.551056508	0.551056508	trans
cg24198765_ATP6V0E1P2	0.000702976	0.000868383	0.603752432	0.603752432	trans
cg21266943_HNRNPCL4	0.000702978	0.000868383	0.604908428	0.604908428	trans
cg04175473_CTAGE16P	0.000702978	0.000868383	-0.619930971	0.619930971	trans
cg23775119_HMGN2P18	0.000702987	0.000868383	-0.591544886	0.591544886	trans
cg23775119_RNU6-961P	0.000702987	0.000868383	-0.591544886	0.591544886	trans
cg23775119_RNU6-235P	0.000702987	0.000868383	-0.591544886	0.591544886	trans
cg23775119_MIR489	0.000702987	0.000868383	-0.591544886	0.591544886	trans
cg23775119_RNASE9	0.000702987	0.000868383	-0.591544886	0.591544886	trans
cg23775119_LINC01718	0.000702987	0.000868383	-0.591544886	0.591544886	trans
cg18245770_LINC02609	0.000702992	0.000868386	0.577725951	0.577725951	trans
cg16143544_CASP14	0.000702997	0.00086839	-2.381981221	2.381981221	trans
cg21026634_TRPC6	0.000703002	0.000868394	-0.640249298	0.640249298	trans
cg27594583_LINC01121	0.000703005	0.000868395	0.752209032	0.752209032	trans
cg16936953_KCNS2	0.000703011	0.0008684	0.580161567	0.580161567	trans
cg07201235_LINC01153	0.000703017	0.000868403	0.587330055	0.587330055	trans
cg10580599_RNU6-1241P	0.000703018	0.000868403	0.555565038	0.555565038	trans
cg17355385_KIAA1671-AS1	0.000703028	0.000868413	0.597899404	0.597899404	trans
cg20111234_NMB	0.00070303	0.000868413	0.597421385	0.597421385	trans
cg23024913_LINC01876	0.000703031	0.000868413	1.094250805	1.094250805	trans
cg01750905_THRB-IT1	0.000703036	0.000868416	0.608933256	0.608933256	trans
cg08065101_KLHL6-AS1	0.000703047	0.000868427	0.647622817	0.647622817	trans
cg15005421_IL23A	0.00070305	0.000868428	-0.581103676	0.581103676	trans
cg25569590_PRICKLE2-AS3	0.00070306	0.00086843	0.604328835	0.604328835	trans
cg19831612_FTLP18	0.000703062	0.00086843	-0.578242877	0.578242877	trans
cg19831612_KRT8P21	0.000703062	0.00086843	-0.578242877	0.578242877	trans
cg19831612_NBPF21P	0.000703062	0.00086843	-0.578242877	0.578242877	trans
cg07362283_C4BPAP2	0.000703067	0.00086843	0.603544072	0.603544072	trans
cg00942495_TAS2R9	0.000703067	0.00086843	-0.607550402	0.607550402	trans
cg06653796_DCAF4L1	0.000703068	0.00086843	0.583649065	0.583649065	trans
cg23383887_SLC6A13	0.000703071	0.00086843	-0.64717489	0.64717489	trans
cg25005531_ABCC5	0.000703071	0.00086843	0.550260545	0.550260545	trans
cg26414417_RNU6-321P	0.000703072	0.00086843	0.591519358	0.591519358	trans
cg25933167_CBX1P3	0.000703074	0.00086843	0.599193734	0.599193734	trans
cg04452065_RNU6-742P	0.000703075	0.00086843	0.667514998	0.667514998	trans
cg20278154_LINC02557	0.000703078	0.000868431	-0.606377575	0.606377575	trans
cg21805228_IGKV1-33	0.000703083	0.000868434	-0.567353547	0.567353547	trans
cg01534242_SDHCP2	0.000703085	0.000868434	1.28607785	1.28607785	trans
cg08018007_CSK	0.000703092	0.000868439	-0.666553088	0.666553088	trans
cg16977073_TNFRSF13B	0.000703093	0.000868439	-0.603970419	0.603970419	trans
cg12701888_STON1-GTF2A1L	0.0007031	0.000868446	0.62264991	0.62264991	trans
cg21806090_RBP4	0.000703107	0.000868452	0.599204737	0.599204737	trans
cg18668020_CYP2T1P	0.000703112	0.000868455	-0.680049364	0.680049364	trans
cg12326817_TRPV3	0.000703114	0.000868455	0.606240367	0.606240367	trans
cg10586864_RNA5SP37	0.000703115	0.000868455	0.625633104	0.625633104	trans
cg17438432_RNA5SP251	0.000703118	0.000868455	0.561898825	0.561898825	trans
cg24110229_ADGRF5P1	0.000703126	0.00086846	0.574008477	0.574008477	trans
cg18693889_OR2H5P	0.000703128	0.00086846	-0.629198803	0.629198803	trans
cg20223162_TRIM63	0.000703129	0.00086846	0.547755831	0.547755831	trans
cg22179430_SSBP3-AS1	0.00070313	0.00086846	0.61548614	0.61548614	trans
cg04007989_SNORD116-11	0.000703136	0.000868465	0.6162578	0.6162578	trans
cg06825375_SULT1C4	0.000703147	0.000868476	0.612780477	0.612780477	trans
cg22676901_RNU6-809P	0.000703149	0.000868477	-0.564089189	0.564089189	trans
cg18209470_SYCP1	0.000703152	0.000868478	-0.597636907	0.597636907	trans
cg00938920_NANOS1	0.000703156	0.00086848	0.601460731	0.601460731	trans
cg03654727_WNT7A	0.000703161	0.000868484	-0.592899292	0.592899292	trans
cg09849405_ITPKA	0.000703165	0.000868485	0.582527863	0.582527863	trans
cg26517283_GAPDHP25	0.000703167	0.000868486	-0.726310065	0.726310065	trans
cg19316173_OR5G5P	0.00070317	0.000868487	-0.961425281	0.961425281	trans
cg11093142_DCDC2C	0.000703172	0.000868487	0.606393679	0.606393679	trans
cg25740652_WDSUB1	0.000703179	0.000868492	0.627457702	0.627457702	trans
cg15446032_SNORD111B	0.000703181	0.000868492	0.644966645	0.644966645	trans
cg20426275_LINC01794	0.000703182	0.000868492	-0.731182539	0.731182539	trans
cg26390598_LINC01153	0.000703188	0.000868492	0.561334294	0.561334294	trans
cg08992305_LINC01824	0.00070319	0.000868492	-0.572442919	0.572442919	trans
cg08992305_RNU6-899P	0.00070319	0.000868492	-0.572442919	0.572442919	trans
cg14025941_POU6F2	0.000703193	0.000868492	0.721034919	0.721034919	trans
cg07102913_MIR655	0.000703194	0.000868492	0.594711919	0.594711919	trans
cg14084609_HOMER2	0.000703195	0.000868492	0.568531086	0.568531086	trans
cg16436181_RN7SKP121	0.000703196	0.000868492	-0.587821528	0.587821528	trans
cg07201614_SEPTIN14	0.000703198	0.000868492	0.603094414	0.603094414	trans
cg03920574_RPL3P5	0.000703205	0.000868493	0.631766751	0.631766751	trans
cg07096305_PUS7L	0.000703208	0.000868493	0.582846655	0.582846655	trans
cg05398700_MRPL50P1	0.000703208	0.000868493	0.573393231	0.573393231	trans
cg16899501_MYL4	0.000703211	0.000868493	0.858431261	0.858431261	trans
cg02616966_MTCYBP14	0.000703213	0.000868493	0.587533846	0.587533846	trans
cg19234089_LHX8	0.000703218	0.000868493	-0.792488955	0.792488955	trans
cg14460215_LINC01159	0.000703222	0.000868493	-0.550016807	0.550016807	trans
cg01372465_HNRNPA1P46	0.000703223	0.000868493	-0.838300002	0.838300002	trans
cg01372465_CYCSP8	0.000703223	0.000868493	-0.838300002	0.838300002	trans
cg01372465_EIF4BP4	0.000703223	0.000868493	-0.838300002	0.838300002	trans
cg01372465_ANKRD49P4	0.000703223	0.000868493	-0.838300002	0.838300002	trans
cg07201235_RPL17P17	0.000703224	0.000868493	0.622076069	0.622076069	trans
cg02482478_TRBV5-6	0.000703224	0.000868493	-0.585350377	0.585350377	trans
cg01240583_AKAP12	0.000703229	0.000868495	-0.571746582	0.571746582	trans
cg14030300_OR2A41P	0.000703231	0.000868495	-0.92716687	0.92716687	trans
cg05660893_RPL23AP75	0.000703235	0.000868498	-0.613278555	0.613278555	trans
cg10411339_ONECUT3	0.000703244	0.000868505	0.581735202	0.581735202	trans
cg04707531_RN7SL302P	0.000703245	0.000868505	0.594196666	0.594196666	trans
cg13880275_EXOSC6	0.000703261	0.000868523	-0.641297017	0.641297017	trans
cg03422593_DNMT3AP1	0.000703267	0.000868526	0.616505027	0.616505027	trans
cg17866165_CFB	0.000703267	0.000868526	-0.592964143	0.592964143	trans
cg16899501_MIR647	0.000703269	0.000868526	-0.841024172	0.841024172	trans
cg02426343_OR4G11P	0.000703277	0.000868533	-0.590050657	0.590050657	trans
cg17174466_CNOT7P2	0.00070328	0.000868533	-0.576553441	0.576553441	trans
cg06242605_LRRTM2	0.000703283	0.000868535	0.623159473	0.623159473	trans
cg02705619_RNA5SP194	0.000703296	0.000868546	0.624607283	0.624607283	trans
cg02943303_NMD3P2	0.000703298	0.000868546	-0.575749696	0.575749696	trans
cg27470654_LRP1B	0.000703301	0.000868546	0.578147472	0.578147472	trans
cg14588669_GPRC5D	0.000703302	0.000868546	0.696346986	0.696346986	trans
cg01727591_CLCN3P1	0.000703306	0.000868546	-0.604043334	0.604043334	trans
cg14785984_YBX2P1	0.000703307	0.000868546	-0.573018401	0.573018401	trans
cg24304928_RAB11B	0.000703308	0.000868546	-0.848387195	0.848387195	trans
cg07905199_ATF5	0.000703309	0.000868546	-0.590526345	0.590526345	trans
cg10195698_HPGD	0.00070331	0.000868546	0.568153141	0.568153141	trans
cg14522611_GAPDHP36	0.000703317	0.000868552	0.598757813	0.598757813	trans
cg19273773_LINC01639	0.000703318	0.000868552	2.088185992	2.088185992	trans
cg14025941_ABO	0.000703323	0.000868555	0.704369288	0.704369288	trans
cg12067202_PPIHP1	0.000703329	0.000868558	0.598676712	0.598676712	trans
cg23720406_RTN1	0.00070333	0.000868558	-0.57819155	0.57819155	trans
cg16558994_LINC00210	0.000703333	0.000868559	0.600015908	0.600015908	trans
cg08849558_STUM	0.000703336	0.000868559	0.584864922	0.584864922	trans
cg11500903_RTN4	0.000703336	0.000868559	0.589612107	0.589612107	trans
cg24406917_RPS23P5	0.000703338	0.000868559	0.6068106	0.6068106	trans
cg22025067_RNU6-1227P	0.000703341	0.00086856	0.601060565	0.601060565	trans
cg19921829_FAM185BP	0.000703347	0.000868562	0.604539383	0.604539383	trans
cg06107105_EDN2	0.000703347	0.000868562	-0.647580593	0.647580593	trans
cg01128039_CSHL1	0.00070335	0.000868564	0.600101386	0.600101386	trans
cg18655494_LY6G5C	0.000703354	0.000868566	-0.701002592	0.701002592	trans
cg00607058_RNU6-181P	0.000703362	0.000868569	0.618818958	0.618818958	trans
cg13088253_PPIAP83	0.000703364	0.000868569	0.670711042	0.670711042	trans
cg02233436_RNU1-76P	0.000703372	0.000868569	0.587810606	0.587810606	trans
cg02233436_LINC01626	0.000703372	0.000868569	0.587810606	0.587810606	trans
cg02233436_FABP12P1	0.000703372	0.000868569	0.587810606	0.587810606	trans
cg02233436_DEFB128	0.000703372	0.000868569	0.587810606	0.587810606	trans
cg00334821_NPY6R	0.000703372	0.000868569	0.60117777	0.60117777	trans
cg03644281_SLC46A2	0.000703388	0.000868586	-0.610304987	0.610304987	trans
cg14526732_YIPF7	0.000703392	0.000868588	-6.970978198	6.970978198	trans
cg03875668_RN7SL797P	0.000703396	0.00086859	0.58174104	0.58174104	trans
cg07179688_GPRC5D	0.000703403	0.000868592	0.587800532	0.587800532	trans
cg15128295_HMGB3P21	0.000703403	0.000868592	0.619128286	0.619128286	trans
cg07697756_RSL24D1P2	0.000703405	0.000868592	-0.595543869	0.595543869	trans
cg04549802_CSMD2-AS1	0.000703407	0.000868592	-0.721630273	0.721630273	trans
cg27036347_LINC02674	0.000703409	0.000868592	0.722328511	0.722328511	trans
cg19155518_CLPB	0.00070341	0.000868592	0.635180709	0.635180709	trans
cg11128983_C2orf74	0.000703412	0.000868592	-0.711880919	0.711880919	trans
cg25412448_CHRM5	0.000703413	0.000868592	0.620862208	0.620862208	trans
cg11921348_RPL7P26	0.000703418	0.000868595	0.613358916	0.613358916	trans
cg22637030_ITPR1-DT	0.000703421	0.000868596	0.588580881	0.588580881	trans
cg16160188_NMRAL2P	0.000703423	0.000868596	0.609835754	0.609835754	trans
cg24170716_RASGRP2	0.000703424	0.000868596	-0.619131121	0.619131121	trans
cg09705622_B3GNT5	0.000703428	0.000868598	0.650524863	0.650524863	trans
cg02399049_EXOC3L4	0.000703432	0.0008686	-0.580714151	0.580714151	trans
cg26084529_DIAPH3-AS1	0.000703436	0.000868602	0.601423046	0.601423046	trans
cg04365481_ANKRD31	0.000703438	0.000868602	-0.617575919	0.617575919	trans
cg17751220_WFDC10A	0.000703439	0.000868602	-0.663267716	0.663267716	trans
cg11774399_FCAMR	0.000703445	0.000868607	0.581019754	0.581019754	trans
cg00492719_PSMC5	0.000703457	0.000868616	0.619269754	0.619269754	trans
cg17653352_OLIG1	0.000703458	0.000868616	0.621798298	0.621798298	trans
cg12740725_SNORD89	0.00070346	0.000868616	0.790247857	0.790247857	trans
cg06593237_HOMER2	0.000703461	0.000868616	0.552019117	0.552019117	trans
cg08006275_RNU4-15P	0.000703472	0.000868626	0.777393932	0.777393932	trans
cg16707092_RPL7AP31	0.000703473	0.000868626	0.604401656	0.604401656	trans
cg13019502_LDB2	0.000703479	0.000868627	0.604750454	0.604750454	trans
cg02443896_TTC6	0.000703479	0.000868627	0.563631564	0.563631564	trans
cg26403843_ATF5	0.00070348	0.000868627	-0.601796499	0.601796499	trans
cg00334821_RN7SL683P	0.000703486	0.000868632	0.570481877	0.570481877	trans
cg02145137_RNU6-1144P	0.000703493	0.000868639	-0.611158293	0.611158293	trans
cg11465192_HOTAIR	0.000703495	0.000868639	-0.57598959	0.57598959	trans
cg26621805_DUX4L26	0.000703513	0.000868658	-0.767766122	0.767766122	trans
cg18343899_KRT8P25	0.000703519	0.000868663	-0.786026892	0.786026892	trans
cg14038695_GPR89P	0.000703523	0.000868666	0.637212919	0.637212919	trans
cg12492809_RNU1-94P	0.000703525	0.000868666	0.586990154	0.586990154	trans
cg25628989_MAGI1-AS1	0.00070353	0.00086867	0.599964944	0.599964944	trans
cg26593967_MIR128-2	0.000703547	0.000868688	-0.569819123	0.569819123	trans
cg07712165_BTNL9	0.000703549	0.000868688	-0.655022839	0.655022839	trans
cg23426633_PRM1	0.000703552	0.000868688	-0.656695824	0.656695824	trans
cg01008267_PLCL1	0.000703555	0.000868688	0.60154807	0.60154807	trans
cg23209353_SNX16	0.000703556	0.000868688	0.611048542	0.611048542	trans
cg17633611_ZNF33BP1	0.000703558	0.000868688	0.617171179	0.617171179	trans
cg13565400_CENPA	0.000703559	0.000868688	-0.592835731	0.592835731	trans
cg27606564_PA2G4P4	0.000703562	0.000868689	0.636669987	0.636669987	trans
cg02133140_RPS4XP2	0.000703567	0.000868693	-0.582722072	0.582722072	trans
cg12993916_OR1L6	0.000703573	0.000868698	0.624100064	0.624100064	trans
cg04690475_TAS2R9	0.000703575	0.000868698	-0.593426768	0.593426768	trans
cg20614067_PPP3CC	0.000703578	0.000868699	0.582697144	0.582697144	trans
cg03803610_UGT1A1	0.000703583	0.000868699	0.635135552	0.635135552	trans
cg09449927_CEACAM18	0.000703584	0.000868699	-0.634889007	0.634889007	trans
cg07360017_CYP4F26P	0.000703584	0.000868699	0.601613184	0.601613184	trans
cg15494366_FYB2	0.000703593	0.000868706	0.587777337	0.587777337	trans
cg12638476_KLHL1	0.000703594	0.000868706	-0.61107459	0.61107459	trans
cg23233802_GSTM1	0.000703598	0.000868706	-0.646974556	0.646974556	trans
cg23073032_TEKT1	0.0007036	0.000868706	-0.675844558	0.675844558	trans
cg24907862_TRBV9	0.000703601	0.000868706	0.92103417	0.92103417	trans
cg22775138_MST1	0.000703603	0.000868706	0.582060048	0.582060048	trans
cg07080372_ST13P10	0.000703604	0.000868706	0.587989916	0.587989916	trans
cg11314630_SSR1P2	0.000703611	0.000868712	0.651237935	0.651237935	trans
cg27157122_RPS27P16	0.000703612	0.000868712	0.602681208	0.602681208	trans
cg19430303_MEOX2	0.000703618	0.000868714	-0.610974599	0.610974599	trans
cg16064295_UBAP2	0.000703619	0.000868714	-0.686445756	0.686445756	trans
cg11501059_ACMSD	0.00070362	0.000868714	0.609262555	0.609262555	trans
cg07355514_FAM78A	0.000703623	0.000868715	-0.589047219	0.589047219	trans
cg03171710_RNA5SP48	0.000703626	0.000868716	0.578303208	0.578303208	trans
cg05056349_LINC01756	0.000703632	0.000868721	0.558019149	0.558019149	trans
cg05440642_SDHCP2	0.000703639	0.000868725	0.595207113	0.595207113	trans
cg09809224_RSL24D1P1	0.00070364	0.000868725	-0.618034405	0.618034405	trans
cg10905987_EDAR	0.000703641	0.000868725	0.604987759	0.604987759	trans
cg09007239_LINC01359	0.000703645	0.000868726	0.584073401	0.584073401	trans
cg09612852_WDR86	0.000703646	0.000868726	-0.590984095	0.590984095	trans
cg19136783_ARMC2-AS1	0.000703657	0.000868733	0.682611607	0.682611607	trans
cg10227124_ARHGEF10	0.000703659	0.000868733	0.652933276	0.652933276	trans
cg16333036_LINC02613	0.00070366	0.000868733	0.573808434	0.573808434	trans
cg13880275_SVIP	0.000703663	0.000868733	-0.645277517	0.645277517	trans
cg10723869_ARHGEF35	0.000703665	0.000868733	0.689576676	0.689576676	trans
cg20225678_GCSAML	0.000703666	0.000868733	-0.660284722	0.660284722	trans
cg21873967_SNORD115-45	0.000703668	0.000868733	-0.647059061	0.647059061	trans
cg21346579_P3H2-AS1	0.000703668	0.000868733	0.60793893	0.60793893	trans
cg02951237_CA1	0.000703671	0.000868735	0.609818769	0.609818769	trans
cg08931107_RNU1-47P	0.000703675	0.000868736	0.626857416	0.626857416	trans
cg11761102_IGF1R	0.000703677	0.000868736	0.592136003	0.592136003	trans
cg17388638_HRK	0.000703678	0.000868736	0.608106645	0.608106645	trans
cg20313807_IL23A	0.000703683	0.000868739	-0.592878242	0.592878242	trans
cg08285570_PAX1	0.00070369	0.000868745	-0.598772113	0.598772113	trans
cg06051619_RPS15AP27	0.000703695	0.000868749	0.586805747	0.586805747	trans
cg09506610_CD200R1L	0.0007037	0.000868753	0.575786168	0.575786168	trans
cg02792740_TSPAN12	0.000703705	0.000868756	0.590406094	0.590406094	trans
cg14587401_OCA2	0.000703706	0.000868756	0.638882524	0.638882524	trans
cg17351974_GOLGA6L9	0.000703714	0.000868763	0.599743128	0.599743128	trans
cg06440665_RPL21P41	0.000703721	0.000868769	-0.618753232	0.618753232	trans
cg26353006_PRR20A	0.000703727	0.000868772	0.893473523	0.893473523	trans
cg15411736_SOCS2	0.000703727	0.000868772	0.546934532	0.546934532	trans
cg18198306_OR51Q1	0.000703731	0.000868774	0.600183212	0.600183212	trans
cg21974102_KRT8P43	0.000703734	0.000868776	0.604750376	0.604750376	trans
cg12194300_NPAP1P3	0.00070374	0.00086878	-0.589506419	0.589506419	trans
cg05138787_LINC01524	0.000703747	0.000868786	0.612654814	0.612654814	trans
cg21512216_HEYL	0.000703748	0.000868786	-0.723554532	0.723554532	trans
cg09855983_CLC	0.000703751	0.000868786	-0.594461376	0.594461376	trans
cg08285570_RPS3AP39	0.000703755	0.000868789	0.635910527	0.635910527	trans
cg24908618_ITIH3	0.000703761	0.000868794	-0.607199608	0.607199608	trans
cg23238869_LILRA5	0.000703766	0.000868796	0.562086662	0.562086662	trans
cg11999537_TMEM72	0.000703767	0.000868796	-0.614894434	0.614894434	trans
cg00927911_RNA5SP247	0.000703768	0.000868796	0.59515258	0.59515258	trans
cg25774020_RNU1-84P	0.000703775	0.000868802	0.765796069	0.765796069	trans
cg07129104_TAF1D	0.000703785	0.000868811	0.596795545	0.596795545	trans
cg26331326_ANGPT1	0.000703795	0.000868821	0.600327015	0.600327015	trans
cg04299170_EIF4A1P13	0.000703801	0.000868825	0.643013504	0.643013504	trans
cg03453279_RPS15P9	0.000703808	0.000868828	0.570073756	0.570073756	trans
cg01655349_MUC5B	0.00070381	0.000868828	-0.655169825	0.655169825	trans
cg27594583_RPL31P7	0.00070381	0.000868828	0.765480126	0.765480126	trans
cg20057147_RNA5SP156	0.000703811	0.000868828	0.59449429	0.59449429	trans
cg08070004_HCAR2	0.000703812	0.000868828	0.598770747	0.598770747	trans
cg05389034_BCRP1	0.000703817	0.000868831	-0.911426235	0.911426235	trans
cg02340312_PPIL3	0.000703819	0.000868831	-0.639862632	0.639862632	trans
cg18890249_RNA5SP246	0.000703826	0.000868835	-0.661300232	0.661300232	trans
cg12793711_ZNF846	0.000703826	0.000868835	0.608006873	0.608006873	trans
cg11390357_MLC1	0.000703832	0.000868838	-1.020382631	1.020382631	trans
cg17001526_ZNF280A	0.000703833	0.000868838	0.671806719	0.671806719	trans
cg19137806_RNU6-177P	0.000703839	0.000868841	-0.630606621	0.630606621	trans
cg11194994_RNA5SP37	0.000703839	0.000868841	0.618529748	0.618529748	trans
cg03830265_RPL11P1	0.000703841	0.000868841	0.725511507	0.725511507	trans
cg22516745_IGF2BP2-AS1	0.000703847	0.000868846	0.608212352	0.608212352	trans
cg21750040_ARHGEF7-IT1	0.000703863	0.000868862	-0.569747825	0.569747825	trans
cg09524880_HMGN2P27	0.000703866	0.000868864	1.390569026	1.390569026	trans
cg27320875_VIPR1-AS1	0.000703869	0.000868866	0.650843103	0.650843103	trans
cg12349317_RNA5SP247	0.00070388	0.000868874	0.615863526	0.615863526	trans
cg03958058_MIR30C1	0.000703881	0.000868874	-0.597202511	0.597202511	trans
cg08033828_FAM185BP	0.000703883	0.000868874	0.596853527	0.596853527	trans
cg03599009_CST6	0.000703884	0.000868874	0.615508672	0.615508672	trans
cg18198306_VN1R40P	0.000703887	0.000868875	0.581132697	0.581132697	trans
cg07568841_LINC01153	0.00070389	0.000868877	0.555669596	0.555669596	trans
cg03422593_SPDYE18	0.000703894	0.000868877	0.598696136	0.598696136	trans
cg05204104_MAGI1-AS1	0.000703896	0.000868877	0.611830245	0.611830245	trans
cg24289553_NDUFA3P3	0.000703897	0.000868877	-0.615141685	0.615141685	trans
cg13631245_RNU7-165P	0.0007039	0.000868879	-0.615224686	0.615224686	trans
cg10894164_FAM81A	0.000703903	0.000868881	0.620730423	0.620730423	trans
cg24114899_PVALEF	0.000703906	0.000868882	-0.654311595	0.654311595	trans
cg04523729_GGTLC4P	0.000703917	0.000868893	-0.625065521	0.625065521	trans
cg03283042_REC114	0.000703923	0.000868895	0.6061023	0.6061023	trans
cg09096476_CALHM1	0.000703923	0.000868895	-0.791821031	0.791821031	trans
cg09563600_ANKRD29	0.000703929	0.000868899	0.590806092	0.590806092	trans
cg19181811_OR52E7P	0.00070393	0.000868899	-0.614086514	0.614086514	trans
cg06752779_E2F3P2	0.000703934	0.000868901	-0.619252676	0.619252676	trans
cg04908300_GAPDHP36	0.000703941	0.000868904	0.591076269	0.591076269	trans
cg02536150_RN7SL16P	0.000703941	0.000868904	0.610422126	0.610422126	trans
cg20498175_LINC02519	0.000703948	0.000868908	0.619702479	0.619702479	trans
cg23314341_OR52I1	0.000703951	0.000868908	0.604791218	0.604791218	trans
cg03820640_SHANK2-AS3	0.000703954	0.000868908	0.591138068	0.591138068	trans
cg11600326_RPL35AP35	0.000703958	0.000868908	0.625014864	0.625014864	trans
cg06578063_RPL23AP14	0.000703959	0.000868908	0.602688693	0.602688693	trans
cg18966920_TLK2P2	0.000703959	0.000868908	0.601439549	0.601439549	trans
cg12666727_TRBJ2-4	0.00070396	0.000868908	0.665352589	0.665352589	trans
cg08118417_ZNF33BP1	0.000703963	0.000868908	0.597812917	0.597812917	trans
cg06743283_PRPS1L1	0.000703967	0.000868908	0.565592366	0.565592366	trans
cg15713912_CLDN18	0.000703967	0.000868908	0.578855201	0.578855201	trans
cg10195698_RABGAP1L-AS1	0.000703968	0.000868908	0.609916989	0.609916989	trans
cg19921829_RNU6-160P	0.000703968	0.000868908	0.583113973	0.583113973	trans
cg20196141_FAM66C	0.00070397	0.000868908	0.677837713	0.677837713	trans
cg09627057_UBE2J1	0.000703973	0.000868909	0.59634714	0.59634714	trans
cg07601093_PAQR8	0.000703977	0.000868912	0.679363283	0.679363283	trans
cg24160354_SCGB2A2	0.000703979	0.000868912	-0.695204006	0.695204006	trans
cg07022959_MTCO1P17	0.000703983	0.000868914	0.618752861	0.618752861	trans
cg00986162_GLIPR1L1	0.000703992	0.000868923	0.582256107	0.582256107	trans
cg18343899_RN7SL822P	0.000704009	0.000868941	-0.758173133	0.758173133	trans
cg14393732_ZBTB16	0.000704011	0.000868942	0.646320101	0.646320101	trans
cg07127888_LINC02805	0.000704014	0.000868942	-0.587675097	0.587675097	trans
cg20949306_NPM1P11	0.000704017	0.000868944	0.603778246	0.603778246	trans
cg23666829_LINC00421	0.000704029	0.000868957	-0.587455876	0.587455876	trans
cg19740643_RNA5SP184	0.000704041	0.000868967	0.704157133	0.704157133	trans
cg08247359_DISP2	0.000704045	0.000868967	0.575398313	0.575398313	trans
cg00634475_TMOD4	0.000704045	0.000868967	0.589355215	0.589355215	trans
cg02485345_PPP2R2DP1	0.000704046	0.000868967	0.589606051	0.589606051	trans
cg24767368_RPL7L1P2	0.000704048	0.000868967	0.581505826	0.581505826	trans
cg03023681_OR7E116P	0.000704054	0.000868969	-0.6678601	0.6678601	trans
cg11153505_IFNGR2	0.000704054	0.000868969	0.555362449	0.555362449	trans
cg26414417_AGGF1P3	0.000704057	0.000868969	0.543260229	0.543260229	trans
cg23094117_CENPCP1	0.000704059	0.000868969	0.622774646	0.622774646	trans
cg07096305_ACTL6A	0.000704059	0.000868969	0.583183259	0.583183259	trans
cg12835135_DCAF8	0.000704063	0.000868971	0.607225407	0.607225407	trans
cg16935517_RPL5P3	0.000704071	0.000868978	0.652797	0.652797	trans
cg03868943_RPL17P25	0.000704075	0.000868978	0.589430864	0.589430864	trans
cg27497751_OR5B1P	0.000704076	0.000868978	0.59906479	0.59906479	trans
cg27614177_SOX9-AS1	0.000704077	0.000868978	0.592873278	0.592873278	trans
cg14711243_CACNA2D1-AS1	0.000704089	0.000868988	0.641127225	0.641127225	trans
cg13992929_MIR548F3	0.00070409	0.000868988	0.582426691	0.582426691	trans
cg19827854_DYNLT3P1	0.000704091	0.000868988	-0.622126154	0.622126154	trans
cg03859313_TUBB3P2	0.000704099	0.000868995	1.173407883	1.173407883	trans
cg12675670_FNDC8	0.000704107	0.000869002	-0.603556887	0.603556887	trans
cg01008267_EIPR1-IT1	0.000704109	0.000869002	0.603406858	0.603406858	trans
cg09566177_RPS3AP33	0.00070411	0.000869002	0.598085112	0.598085112	trans
cg06403901_DIRAS1	0.000704116	0.000869006	-0.653973943	0.653973943	trans
cg11216917_ZNF410	0.000704117	0.000869006	0.573603133	0.573603133	trans
cg03012986_RNU6-290P	0.000704123	0.00086901	1.076947933	1.076947933	trans
cg08776711_TRIM26	0.000704124	0.00086901	0.576624708	0.576624708	trans
cg21287367_SNRPGP3	0.000704135	0.000869019	0.614796683	0.614796683	trans
cg09420458_SNORD88C	0.000704136	0.000869019	0.750213855	0.750213855	trans
cg09760217_OR4F5	0.000704138	0.000869019	0.582855828	0.582855828	trans
cg26015513_RFX6	0.000704143	0.000869022	-0.582324389	0.582324389	trans
cg02345572_LINC02646	0.000704146	0.000869022	0.586708255	0.586708255	trans
cg16071815_LOXL4	0.000704147	0.000869022	0.575972397	0.575972397	trans
cg16217323_KRTAP10-11	0.000704153	0.000869028	0.584591016	0.584591016	trans
cg07985039_SLC25A27	0.000704159	0.000869028	0.612788644	0.612788644	trans
cg24135151_PROCR	0.000704161	0.000869028	0.568043034	0.568043034	trans
cg26584456_RNU11-4P	0.000704163	0.000869028	0.609742511	0.609742511	trans
cg15713912_MTND2P11	0.000704163	0.000869028	0.585670983	0.585670983	trans
cg21167956_IGLV1-36	0.000704163	0.000869028	-0.569636706	0.569636706	trans
cg13106133_DHX35	0.000704167	0.000869028	0.660715971	0.660715971	trans
cg00197431_DLEC1P1	0.000704168	0.000869028	-0.580265228	0.580265228	trans
cg25774020_RN7SKP3	0.000704169	0.000869028	-0.634794168	0.634794168	trans
cg20515377_MIR548F3	0.000704172	0.000869029	0.603983059	0.603983059	trans
cg02891048_RN7SL241P	0.000704175	0.000869029	-0.65943455	0.65943455	trans
cg20517202_RNU6-1249P	0.000704176	0.000869029	0.599242221	0.599242221	trans
cg11724156_RPL5P28	0.000704186	0.00086903	0.736727055	0.736727055	trans
cg15411736_LINC02840	0.000704191	0.00086903	0.587069244	0.587069244	trans
cg07775431_CTAGE9	0.000704196	0.00086903	0.671132092	0.671132092	trans
cg04948346_PARD6G	0.000704198	0.00086903	0.58743671	0.58743671	trans
cg23355166_S100A7P1	0.000704202	0.00086903	-0.587360009	0.587360009	trans
cg23355166_MTND5P6	0.000704202	0.00086903	-0.587360009	0.587360009	trans
cg23355166_LINC00529	0.000704202	0.00086903	-0.587360009	0.587360009	trans
cg23355166_OR4P1P	0.000704202	0.00086903	-0.587360009	0.587360009	trans
cg23355166_MIR381	0.000704202	0.00086903	-0.587360009	0.587360009	trans
cg23355166_RNU4-13P	0.000704202	0.00086903	-0.587360009	0.587360009	trans
cg23355166_RPL36P1	0.000704202	0.00086903	-0.587360009	0.587360009	trans
cg23355166_IGLV3-22	0.000704202	0.00086903	-0.587360009	0.587360009	trans
cg21170961_RNU6-298P	0.000704205	0.00086903	0.622289496	0.622289496	trans
cg21287367_LINC01961	0.000704211	0.00086903	-0.63506528	0.63506528	trans
cg24975986_STXBP5L	0.000704212	0.00086903	0.602510766	0.602510766	trans
cg00337181_BCL2L1-AS1	0.000704213	0.00086903	0.694073703	0.694073703	trans
cg01485708_OR52B5P	0.000704215	0.00086903	0.850932221	0.850932221	trans
cg26495272_LINC01757	0.000704215	0.00086903	-0.594862051	0.594862051	trans
cg24149247_SPDYE17	0.000704216	0.00086903	0.610106763	0.610106763	trans
cg26318251_LINC01620	0.000704217	0.00086903	-0.592045224	0.592045224	trans
cg20269267_MTND2P28	0.000704222	0.000869032	0.587612805	0.587612805	trans
cg18353028_OR52D1	0.000704223	0.000869032	0.610213524	0.610213524	trans
cg16643906_RNU1-63P	0.000704232	0.000869041	-0.594263784	0.594263784	trans
cg15250633_RN7SL354P	0.000704249	0.000869058	0.554594555	0.554594555	trans
cg16829306_RPS3AP40	0.00070425	0.000869058	0.591877769	0.591877769	trans
cg06320570_NDUFB4P10	0.000704251	0.000869058	-0.942636422	0.942636422	trans
cg14691266_LINC01264	0.000704263	0.000869069	0.561427317	0.561427317	trans
cg01111656_RN7SKP270	0.000704274	0.000869081	0.694204824	0.694204824	trans
cg22905012_NPM1P11	0.000704276	0.000869081	0.598201306	0.598201306	trans
cg24090761_HPX	0.000704278	0.000869081	0.579544658	0.579544658	trans
cg02232418_PKP4P1	0.000704284	0.000869081	-0.685992491	0.685992491	trans
cg05596755_SPART-AS1	0.000704285	0.000869081	0.615857651	0.615857651	trans
cg14855874_DKK2	0.000704286	0.000869081	0.633989625	0.633989625	trans
cg05816188_DNMT3AP1	0.000704291	0.000869081	0.61507796	0.61507796	trans
cg13848087_RNA5SP130	0.000704294	0.000869081	3.368806828	3.368806828	trans
cg08951931_DPYSL2	0.000704294	0.000869081	-0.58888797	0.58888797	trans
cg14691266_RNU7-196P	0.000704297	0.000869081	0.594140414	0.594140414	trans
cg06286292_ENPP7P4	0.000704297	0.000869081	0.63410897	0.63410897	trans
cg14214834_RPS17P5	0.000704297	0.000869081	-1.832085339	1.832085339	trans
cg07969669_MIR556	0.000704298	0.000869081	-0.579540913	0.579540913	trans
cg16712416_CTSL3P	0.000704306	0.000869087	0.580786209	0.580786209	trans
cg06902555_UTS2	0.000704307	0.000869087	-0.688342578	0.688342578	trans
cg05633550_GSN-AS1	0.00070431	0.000869087	0.932617199	0.932617199	trans
cg07210335_RPS4XP9	0.000704316	0.000869092	3.646432511	3.646432511	trans
cg27459981_SNORD118	0.000704318	0.000869092	-0.635359281	0.635359281	trans
cg24709999_CYP2C9	0.00070432	0.000869092	0.593802611	0.593802611	trans
cg19430303_LDHAP3	0.000704321	0.000869092	0.624955872	0.624955872	trans
cg10119804_RPS26P38	0.000704326	0.000869095	0.599954277	0.599954277	trans
cg00097800_OR51I2	0.000704328	0.000869095	0.614677633	0.614677633	trans
cg25131461_RNU7-187P	0.000704331	0.000869095	-0.684526939	0.684526939	trans
cg13989982_RBMXP1	0.000704332	0.000869095	0.619700695	0.619700695	trans
cg06771126_ENPP7P4	0.000704341	0.000869104	0.612747533	0.612747533	trans
cg07474672_IGKV1OR9-2	0.000704347	0.000869109	-0.63219352	0.63219352	trans
cg26502489_RNA5SP247	0.000704358	0.00086912	0.627424142	0.627424142	trans
cg02548132_SNORD114-22	0.000704365	0.000869121	0.591062722	0.591062722	trans
cg02548132_KIF2B	0.000704365	0.000869121	0.591062722	0.591062722	trans
cg02548132_OR7E19P	0.000704365	0.000869121	0.591062722	0.591062722	trans
cg08471588_RNF217-AS1	0.000704367	0.000869121	0.625845002	0.625845002	trans
cg21626255_SPDYE18	0.000704372	0.000869125	0.616532085	0.616532085	trans
cg01418749_RNU6-915P	0.000704376	0.000869128	-0.574644825	0.574644825	trans
cg14550340_CSF3	0.000704384	0.000869133	-0.627267163	0.627267163	trans
cg11593799_RPS2P28	0.000704392	0.000869133	0.597794834	0.597794834	trans
cg03451395_ACTBP12	0.000704395	0.000869133	-0.640193815	0.640193815	trans
cg03451395_MTND5P18	0.000704395	0.000869133	-0.640193815	0.640193815	trans
cg03451395_RN7SL868P	0.000704395	0.000869133	-0.640193815	0.640193815	trans
cg03451395_MTND1P2	0.000704395	0.000869133	-0.640193815	0.640193815	trans
cg03451395_H3P29	0.000704395	0.000869133	-0.640193815	0.640193815	trans
cg13668180_HLA-DQB1	0.000704398	0.000869134	-0.610962187	0.610962187	trans
cg09745688_NAALADL2-AS3	0.000704399	0.000869134	0.604789257	0.604789257	trans
cg23461216_CHAC1	0.000704403	0.000869134	0.672993751	0.672993751	trans
cg07917878_SNRPFP2	0.000704404	0.000869134	0.742001279	0.742001279	trans
cg10411658_ANKAR	0.000704405	0.000869134	0.697033834	0.697033834	trans
cg13446689_CYP51A1P3	0.00070441	0.000869136	0.599831407	0.599831407	trans
cg09483607_OR4A15	0.000704413	0.000869136	-0.620167641	0.620167641	trans
cg11216917_ABCA10	0.000704415	0.000869136	0.595343616	0.595343616	trans
cg16888658_MEIS1-AS2	0.000704416	0.000869136	0.577278499	0.577278499	trans
cg19449260_GAPDHP36	0.000704417	0.000869136	0.600074138	0.600074138	trans
cg07244649_CPEB1	0.000704419	0.000869136	-2.946965504	2.946965504	trans
cg10411658_TLK1	0.000704431	0.000869143	0.701231357	0.701231357	trans
cg21086969_RNU6-880P	0.000704432	0.000869143	0.602301113	0.602301113	trans
cg05740632_H2BC13	0.000704434	0.000869143	-0.744755414	0.744755414	trans
cg25105522_MIR876	0.000704435	0.000869143	-0.642259263	0.642259263	trans
cg25699417_PSMB9	0.000704435	0.000869143	-0.731312314	0.731312314	trans
cg07905199_OPTN	0.000704439	0.000869145	-0.570855856	0.570855856	trans
cg20981146_ZNF682	0.000704448	0.000869154	1.139985099	1.139985099	trans
cg16977073_CCDC18-AS1	0.00070445	0.000869154	-0.618027035	0.618027035	trans
cg12607106_PDLIM5	0.000704452	0.000869154	0.839491951	0.839491951	trans
cg20966423_OR2T1	0.000704462	0.000869162	-0.661287658	0.661287658	trans
cg22737241_SLC25A27	0.000704468	0.000869162	0.595011088	0.595011088	trans
cg26475818_FANK1-AS1	0.00070447	0.000869162	0.579770117	0.579770117	trans
cg23097845_RNU6-441P	0.000704474	0.000869162	0.621755632	0.621755632	trans
cg22177068_CHST1	0.000704474	0.000869162	0.6156497	0.6156497	trans
cg01219426_RPL3P5	0.000704475	0.000869162	0.603387674	0.603387674	trans
cg21245844_RNU6-906P	0.000704477	0.000869162	0.708858579	0.708858579	trans
cg27028038_ZC3H11A	0.000704478	0.000869162	0.618005158	0.618005158	trans
cg05445227_KRASP1	0.00070448	0.000869162	-0.599649927	0.599649927	trans
cg10342899_CRB2	0.000704483	0.000869162	0.646821668	0.646821668	trans
cg02478793_CICP3	0.000704485	0.000869162	0.578686523	0.578686523	trans
cg12974773_RPL30P13	0.000704486	0.000869162	0.698338377	0.698338377	trans
cg13818127_RNU7-187P	0.000704489	0.000869162	-5.111501417	5.111501417	trans
cg15001471_LINC02008	0.00070449	0.000869162	-0.738682689	0.738682689	trans
cg04665311_BMP8A	0.000704493	0.000869162	0.576252565	0.576252565	trans
cg07016261_ZNF383	0.000704493	0.000869162	0.605603095	0.605603095	trans
cg03006376_MIR548J	0.000704495	0.000869162	-0.640504044	0.640504044	trans
cg20491223_FAM230G	0.000704495	0.000869162	-0.599145133	0.599145133	trans
cg27140058_MYOM3-AS1	0.000704497	0.000869162	0.600068884	0.600068884	trans
cg22843488_CD79B	0.000704502	0.000869166	-0.532037569	0.532037569	trans
cg08118417_RPS3AP44	0.000704504	0.000869166	0.583256372	0.583256372	trans
cg26718078_LCE6A	0.000704508	0.000869168	0.679731166	0.679731166	trans
cg02336958_NPY6R	0.000704511	0.000869171	0.615198681	0.615198681	trans
cg25786937_LINC00348	0.000704523	0.000869182	0.60445364	0.60445364	trans
cg08151654_LINC01878	0.000704525	0.000869182	-0.594105938	0.594105938	trans
cg03380512_TMSB10	0.000704528	0.000869184	-0.583727948	0.583727948	trans
cg16994200_CDK15	0.000704537	0.000869191	0.571164958	0.571164958	trans
cg00569101_LIAS	0.000704538	0.000869191	1.774764861	1.774764861	trans
cg11110036_CSGALNACT1	0.000704546	0.000869198	0.554705409	0.554705409	trans
cg04470905_DKK1	0.000704549	0.000869198	0.582689252	0.582689252	trans
cg24656207_FAF2P1	0.000704549	0.000869198	-0.624394563	0.624394563	trans
cg17556150_RPL31P13	0.000704562	0.000869208	-1.344276167	1.344276167	trans
cg00166868_RNU6-1304P	0.000704562	0.000869208	-0.572246966	0.572246966	trans
cg03868943_HCAR2	0.000704568	0.000869213	0.603887105	0.603887105	trans
cg05264324_WDR89	0.000704573	0.000869214	0.611599469	0.611599469	trans
cg06418282_ARHGAP24	0.000704575	0.000869214	0.634926116	0.634926116	trans
cg19996272_LDHAL6A	0.000704577	0.000869214	0.619615814	0.619615814	trans
cg24612059_MIR199A1	0.000704577	0.000869214	0.585531304	0.585531304	trans
cg07261940_OR56A5	0.000704579	0.000869214	1.461697581	1.461697581	trans
cg22643110_LINC01264	0.000704581	0.000869215	0.558162704	0.558162704	trans
cg09774124_RNU6-5P	0.00070459	0.00086922	-0.611618538	0.611618538	trans
cg23328066_GLYATL1	0.00070459	0.00086922	-1.137428537	1.137428537	trans
cg05868023_RNU6-554P	0.000704594	0.00086922	0.907802571	0.907802571	trans
cg07832354_OR9A3P	0.000704595	0.00086922	0.609143444	0.609143444	trans
cg13318410_LINC00330	0.000704596	0.00086922	0.586740176	0.586740176	trans
cg00270291_MIR1915HG	0.000704609	0.000869235	0.597304822	0.597304822	trans
cg11216632_DBF4P1	0.000704613	0.000869236	0.596857251	0.596857251	trans
cg14054162_CCT8L2	0.000704616	0.000869238	0.597691043	0.597691043	trans
cg08762534_GPR89P	0.000704624	0.000869245	0.628537965	0.628537965	trans
cg14084042_KRTAP1-3	0.000704627	0.000869245	-0.648157212	0.648157212	trans
cg10486424_RPS26P38	0.000704628	0.000869245	0.59100173	0.59100173	trans
cg22098076_RN7SKP127	0.00070463	0.000869245	-0.635599105	0.635599105	trans
cg25985506_SLCO1B1	0.000704657	0.000869276	0.597422343	0.597422343	trans
cg17753661_GALNT16	0.00070466	0.000869277	-0.582865515	0.582865515	trans
cg21021608_TSKS	0.000704663	0.000869279	-0.61896509	0.61896509	trans
cg01708411_RN7SL472P	0.000704668	0.000869281	-0.574438348	0.574438348	trans
cg24304928_UBALD1	0.000704669	0.000869281	-0.844004792	0.844004792	trans
cg13360540_BCRP1	0.000704682	0.000869294	-0.610180305	0.610180305	trans
cg18592701_OR10V1	0.000704684	0.000869294	-0.611796368	0.611796368	trans
cg09918394_OR5K2	0.000704687	0.000869295	0.581001942	0.581001942	trans
cg17096979_FRG2FP	0.000704688	0.000869295	-0.869900395	0.869900395	trans
cg19344725_C4BPAP1	0.000704699	0.000869299	0.596626788	0.596626788	trans
cg25329734_TBC1D3P4	0.000704699	0.000869299	0.630638239	0.630638239	trans
cg04572021_SPO11	0.0007047	0.000869299	-1.182684361	1.182684361	trans
cg17918184_RN7SKP252	0.0007047	0.000869299	-0.659631221	0.659631221	trans
cg07294624_DOCK9-AS1	0.000704702	0.000869299	0.624299991	0.624299991	trans
cg12227626_RASGEF1C	0.000704704	0.0008693	-0.720638897	0.720638897	trans
cg21184711_MS4A10	0.000704722	0.000869319	0.593224307	0.593224307	trans
cg22749303_ARHGAP22	0.000704727	0.000869322	-0.588135838	0.588135838	trans
cg07150342_ZNF846	0.000704733	0.000869324	0.612164746	0.612164746	trans
cg17516247_OR2A4	0.000704736	0.000869324	0.602756679	0.602756679	trans
cg20241816_RAI1-AS1	0.000704736	0.000869324	0.620757732	0.620757732	trans
cg24622985_VIPR1	0.000704736	0.000869324	0.572977973	0.572977973	trans
cg03318695_ARHGAP22	0.000704741	0.000869324	-0.599767218	0.599767218	trans
cg12732766_RNU6-268P	0.000704744	0.000869324	-0.641931607	0.641931607	trans
cg11023174_RIMS4	0.000704745	0.000869324	0.566536745	0.566536745	trans
cg05260298_OR7E130P	0.000704747	0.000869324	-0.530328938	0.530328938	trans
cg07346595_GAPDHP44	0.000704748	0.000869324	0.814221735	0.814221735	trans
cg16747922_CMYA5	0.000704748	0.000869324	0.589375032	0.589375032	trans
cg17337670_BSN-AS1	0.000704763	0.000869339	0.57224932	0.57224932	trans
cg22814961_PLA2G2D	0.000704766	0.000869342	0.703015544	0.703015544	trans
cg20741528_RPL3P5	0.000704769	0.000869342	0.614378186	0.614378186	trans
cg08018007_NUP210	0.000704772	0.000869344	-0.650842931	0.650842931	trans
cg22621745_RNU6-431P	0.000704775	0.000869345	0.597296537	0.597296537	trans
cg11500903_BTBD8	0.000704783	0.000869351	0.60984882	0.60984882	trans
cg05171452_OR2T5	0.000704791	0.000869351	-0.662666551	0.662666551	trans
cg13384049_ASH1L-IT1	0.000704792	0.000869351	0.606873655	0.606873655	trans
cg03179052_IL33	0.000704793	0.000869351	-1.042085699	1.042085699	trans
cg05070626_CSNK1A1P1	0.000704794	0.000869351	0.618807682	0.618807682	trans
cg14980498_OR4S1	0.000704803	0.000869351	-0.606740589	0.606740589	trans
cg09723341_RN7SKP259	0.000704807	0.000869351	0.609191958	0.609191958	trans
cg02514711_YIPF7	0.000704807	0.000869351	-1.188001182	1.188001182	trans
cg08991255_CRYGB	0.00070481	0.000869351	-0.591543844	0.591543844	trans
cg23183144_CAV1	0.000704811	0.000869351	-0.584384336	0.584384336	trans
cg02019090_PACRG-AS3	0.000704811	0.000869351	0.582830173	0.582830173	trans
cg14563921_CYP4A22	0.000704814	0.000869351	0.612312576	0.612312576	trans
cg06301252_POLQ	0.000704821	0.000869351	0.629325373	0.629325373	trans
cg13922901_PRAMEF15	0.000704824	0.000869351	-0.557725013	0.557725013	trans
cg13922901_RPL6P5	0.000704824	0.000869351	-0.557725013	0.557725013	trans
cg13922901_RNA5SP109	0.000704824	0.000869351	-0.557725013	0.557725013	trans
cg13922901_ACTG1P23	0.000704824	0.000869351	-0.557725013	0.557725013	trans
cg13922901_OR9R1P	0.000704824	0.000869351	-0.557725013	0.557725013	trans
cg13922901_OR4K3	0.000704824	0.000869351	-0.557725013	0.557725013	trans
cg13922901_MIR1193	0.000704824	0.000869351	-0.557725013	0.557725013	trans
cg13922901_OR4K11P	0.000704824	0.000869351	-0.557725013	0.557725013	trans
cg26550235_ACTBP15	0.000704824	0.000869351	0.587105979	0.587105979	trans
cg04077175_RN7SL37P	0.000704837	0.000869363	0.587156133	0.587156133	trans
cg14454721_ARMC2-AS1	0.000704838	0.000869363	0.610494774	0.610494774	trans
cg07659624_CACNG2	0.000704844	0.000869367	-0.599650952	0.599650952	trans
cg13564156_ATP1A1	0.000704846	0.000869367	0.589223649	0.589223649	trans
cg02695239_RN7SL87P	0.000704848	0.000869367	0.679755997	0.679755997	trans
cg09760217_NPM1P11	0.000704849	0.000869367	0.586360876	0.586360876	trans
cg06195376_SNORD118	0.000704856	0.000869373	-0.907184334	0.907184334	trans
cg16707092_PRSS56	0.000704861	0.000869376	-0.585974967	0.585974967	trans
cg07099009_KLK13	0.000704864	0.000869376	0.563538177	0.563538177	trans
cg14418802_BCL2L1-AS1	0.000704864	0.000869376	0.623040373	0.623040373	trans
cg01727128_ZNF780B	0.000704871	0.000869381	0.615191127	0.615191127	trans
cg09563600_FHL5	0.000704873	0.000869381	0.567531388	0.567531388	trans
cg14143172_RNA5SP65	0.000704875	0.000869381	0.620448097	0.620448097	trans
cg19334647_PRICKLE2-AS3	0.000704878	0.000869383	0.592990027	0.592990027	trans
cg21805228_PKD2L1	0.000704888	0.000869392	-0.569601536	0.569601536	trans
cg02932204_RPL17P46	0.000704895	0.000869399	-0.587182481	0.587182481	trans
cg10243196_LRTM1	0.000704901	0.000869403	-0.620709681	0.620709681	trans
cg15633679_RNU6-960P	0.000704904	0.000869403	0.712649384	0.712649384	trans
cg16426510_SNORD99	0.000704906	0.000869403	0.619518131	0.619518131	trans
cg24737292_DISP2	0.000704907	0.000869403	-0.621287699	0.621287699	trans
cg24066316_ST13P16	0.000704918	0.000869409	0.577993461	0.577993461	trans
cg13381243_SMYD3-AS1	0.000704919	0.000869409	0.620160681	0.620160681	trans
cg11532131_DNAJB3	0.00070492	0.000869409	0.604607018	0.604607018	trans
cg06147194_IGHV3-35	0.000704921	0.000869409	-0.6796146	0.6796146	trans
cg13127920_DPH6	0.000704921	0.000869409	0.593742054	0.593742054	trans
cg12186981_LINC01698	0.000704927	0.000869413	-0.631942898	0.631942898	trans
cg07135161_SHISA6	0.000704929	0.000869413	0.599418918	0.599418918	trans
cg14506175_SHANK2-AS3	0.000704931	0.000869413	0.637913532	0.637913532	trans
cg00275132_ADORA1	0.000704933	0.000869413	-0.603812088	0.603812088	trans
cg16222773_MYO5C	0.000704946	0.000869427	0.607907714	0.607907714	trans
cg00127664_SLC26A7	0.000704952	0.000869432	0.60664857	0.60664857	trans
cg10218880_TPI1P3	0.000704959	0.000869438	0.597346905	0.597346905	trans
cg14631896_ASGR2	0.000704964	0.000869442	-0.752140884	0.752140884	trans
cg20354552_ANKS6	0.000704968	0.000869444	0.592471881	0.592471881	trans
cg10173831_COX7BP2	0.000704979	0.000869455	0.591530866	0.591530866	trans
cg20692464_RNF14P1	0.000704983	0.000869455	-0.887747997	0.887747997	trans
cg09495418_TEPSIN	0.000704985	0.000869455	0.613382588	0.613382588	trans
cg12067202_FABP5P10	0.000704987	0.000869455	0.560758866	0.560758866	trans
cg07191900_RPL12P20	0.000704987	0.000869455	0.594440972	0.594440972	trans
cg05344293_PLIN5	0.000704999	0.000869468	-0.604942015	0.604942015	trans
cg10061361_HDC	0.000705001	0.000869468	0.616099999	0.616099999	trans
cg12806049_MS4A13	0.000705006	0.000869471	0.607772305	0.607772305	trans
cg01720186_RNU6-379P	0.00070501	0.000869474	0.611860435	0.611860435	trans
cg00965931_SNRPGP5	0.000705015	0.000869476	-0.600424425	0.600424425	trans
cg01230890_LINC00362	0.000705016	0.000869476	-0.583272931	0.583272931	trans
cg15654458_ZPBP2	0.000705021	0.00086948	-0.706605179	0.706605179	trans
cg22005092_PIN1P1	0.000705024	0.00086948	0.586843871	0.586843871	trans
cg19039809_PTGES3L-AARSD1	0.000705025	0.00086948	0.635395691	0.635395691	trans
cg10592592_FDPSP2	0.000705027	0.00086948	0.588947645	0.588947645	trans
cg14417873_LINC01717	0.000705034	0.000869486	0.634936446	0.634936446	trans
cg23669855_SNRPEP10	0.000705036	0.000869486	0.586743877	0.586743877	trans
cg04662079_NPIPB3	0.000705039	0.000869486	-0.689845809	0.689845809	trans
cg23024553_RN7SL561P	0.000705042	0.000869486	-0.591237804	0.591237804	trans
cg14599440_RPL17P25	0.000705045	0.000869486	0.577258595	0.577258595	trans
cg16438182_RNU6-750P	0.000705045	0.000869486	-0.573937369	0.573937369	trans
cg25822709_CENPCP1	0.000705046	0.000869486	0.604103569	0.604103569	trans
cg04902668_RNA5SP46	0.000705058	0.000869497	-0.638579377	0.638579377	trans
cg16436181_OR1X5P	0.000705059	0.000869497	-0.577145168	0.577145168	trans
cg01025800_LINC01460	0.000705062	0.000869498	0.602734835	0.602734835	trans
cg13487631_MIR29B2CHG	0.000705066	0.000869501	0.62211483	0.62211483	trans
cg16490124_RNA5SP158	0.000705078	0.000869513	0.613360434	0.613360434	trans
cg23966224_RNU6-808P	0.000705082	0.000869513	0.584079983	0.584079983	trans
cg17241776_RNA5SP483	0.000705083	0.000869513	-0.644143116	0.644143116	trans
cg00336220_IPO7P2	0.000705084	0.000869513	0.586756079	0.586756079	trans
cg09957135_IPO7P2	0.000705092	0.00086952	0.597917641	0.597917641	trans
cg16596598_CD180	0.000705096	0.000869522	-0.56085138	0.56085138	trans
cg03033996_MIR320D1	0.000705097	0.000869522	0.602010737	0.602010737	trans
cg13147408_HNRNPA1P60	0.000705099	0.000869522	-0.576331767	0.576331767	trans
cg02656169_HSP90AA5P	0.000705107	0.000869529	0.637745665	0.637745665	trans
cg19299096_EIF4A1P13	0.000705111	0.000869532	1.742210793	1.742210793	trans
cg08923338_LINC01153	0.000705118	0.000869537	0.554416397	0.554416397	trans
cg11993171_RNU7-196P	0.000705119	0.000869537	1.428573242	1.428573242	trans
cg17792994_RNU6-522P	0.000705133	0.000869549	0.602231113	0.602231113	trans
cg08844365_TRBV29OR9-2	0.000705137	0.000869549	0.637335948	0.637335948	trans
cg18495484_F13B	0.000705137	0.000869549	-0.818255653	0.818255653	trans
cg27064927_DIPK1C	0.000705138	0.000869549	-0.735341878	0.735341878	trans
cg06320570_EFCAB13	0.000705144	0.000869549	-0.936370225	0.936370225	trans
cg12944418_RNU6-487P	0.000705146	0.000869549	-0.594140689	0.594140689	trans
cg10557658_PCDH9-AS1	0.000705149	0.000869549	-0.635508697	0.635508697	trans
cg05070626_RPL17P46	0.000705159	0.000869549	-0.5760567	0.5760567	trans
cg25958450_NLGN2	0.00070516	0.000869549	0.622222288	0.622222288	trans
cg16387742_RNA5SP72	0.000705161	0.000869549	0.879258651	0.879258651	trans
cg16387742_NPM1P10	0.000705161	0.000869549	0.879258651	0.879258651	trans
cg16387742_RN7SKP280	0.000705161	0.000869549	0.879258651	0.879258651	trans
cg16387742_RN7SKP146	0.000705161	0.000869549	0.879258651	0.879258651	trans
cg16387742_MTCYBP39	0.000705161	0.000869549	-0.879258651	0.879258651	trans
cg16387742_SOCS5P5	0.000705161	0.000869549	-0.879258651	0.879258651	trans
cg16387742_LINC02654	0.000705161	0.000869549	-0.879258651	0.879258651	trans
cg08063911_LINC00475	0.000705169	0.000869556	0.564875531	0.564875531	trans
cg10490147_PGM1	0.000705177	0.000869564	-0.719955758	0.719955758	trans
cg15074728_ADCY9	0.000705184	0.000869569	1.02339635	1.02339635	trans
cg17562277_GOLGA2P6	0.000705191	0.000869573	0.691383654	0.691383654	trans
cg04888297_OPN5	0.000705191	0.000869573	0.647502534	0.647502534	trans
cg01439560_SNORA54	0.000705209	0.000869592	0.560508989	0.560508989	trans
cg22504122_WDFY2	0.00070521	0.000869592	0.603215756	0.603215756	trans
cg18100127_PHOX2B	0.000705217	0.000869598	0.771439382	0.771439382	trans
cg04806177_RNU6-151P	0.00070522	0.000869599	-0.995515207	0.995515207	trans
cg20252653_DPP10-AS3	0.000705223	0.0008696	-0.623336565	0.623336565	trans
cg00127664_C1D	0.000705225	0.0008696	0.599445757	0.599445757	trans
cg02616251_ZMIZ1-AS1	0.000705228	0.000869601	0.75224139	0.75224139	trans
cg10991855_ITGA9-AS1	0.00070523	0.000869601	-0.578624944	0.578624944	trans
cg25822709_ZNF33BP1	0.000705233	0.000869601	0.611361788	0.611361788	trans
cg27059886_RN7SL792P	0.000705234	0.000869601	-0.615862086	0.615862086	trans
cg25933095_SNORD90	0.000705235	0.000869601	1.95802558	1.95802558	trans
cg05334062_UNC45B	0.00070524	0.000869604	-1.019520071	1.019520071	trans
cg25479848_GATB	0.000705242	0.000869604	-0.604428406	0.604428406	trans
cg22262581_KRTAP27-1	0.000705246	0.000869607	-0.597258968	0.597258968	trans
cg20776107_RN7SL284P	0.000705252	0.000869611	0.580986139	0.580986139	trans
cg10959048_OR8U1	0.000705262	0.000869621	0.60957141	0.60957141	trans
cg01696336_RPL7P4	0.000705269	0.000869625	0.599930717	0.599930717	trans
cg07016261_ZNF502	0.000705269	0.000869625	0.615133544	0.615133544	trans
cg18966920_MYL6P4	0.000705271	0.000869625	0.579665179	0.579665179	trans
cg03375067_ATP5PDP4	0.000705273	0.000869625	0.599700899	0.599700899	trans
cg14062304_ZNF33BP1	0.000705277	0.000869627	0.617603139	0.617603139	trans
cg19299096_DUSP5P2	0.000705284	0.000869629	-1.766902858	1.766902858	trans
cg09227795_SNORD115-11	0.000705284	0.000869629	-0.527586611	0.527586611	trans
cg25808225_RNU6-257P	0.000705285	0.000869629	-0.704714694	0.704714694	trans
cg01280849_LINC02614	0.000705291	0.000869635	0.606649949	0.606649949	trans
cg02594345_EZR-AS1	0.000705303	0.000869647	0.595719596	0.595719596	trans
cg25099233_NLRP11	0.000705321	0.000869666	0.602776151	0.602776151	trans
cg16656078_RN7SL16P	0.000705323	0.000869666	0.617606462	0.617606462	trans
cg20295071_SYNDIG1L	0.000705325	0.000869666	1.481700381	1.481700381	trans
cg01750905_RPS3AP33	0.000705327	0.000869666	0.614737148	0.614737148	trans
cg07932199_RPS7P2	0.000705329	0.000869666	0.624308081	0.624308081	trans
cg05740632_MIIP	0.00070533	0.000869666	-0.733482017	0.733482017	trans
cg13213594_MORF4L1P7	0.000705336	0.000869671	0.654981479	0.654981479	trans
cg18668020_RNU6-1065P	0.000705342	0.000869675	0.702402167	0.702402167	trans
cg04015129_LINC01078	0.000705343	0.000869675	-0.776290203	0.776290203	trans
cg17328806_LINC01643	0.000705354	0.000869685	0.61019905	0.61019905	trans
cg00325112_MROH2A	0.000705363	0.000869694	-0.633070411	0.633070411	trans
cg13880275_HSF5	0.000705366	0.000869694	-0.656749884	0.656749884	trans
cg08439705_SPATA31A6	0.000705367	0.000869694	0.568389221	0.568389221	trans
cg19439837_LINC02040	0.000705375	0.000869701	-1.088693582	1.088693582	trans
cg01062838_SSR2	0.00070538	0.000869701	-0.764868267	0.764868267	trans
cg13392051_GRM7-AS1	0.000705381	0.000869701	0.592032806	0.592032806	trans
cg11229715_RNU6-306P	0.000705381	0.000869701	0.626875144	0.626875144	trans
cg09981313_FOXL2	0.000705393	0.000869711	-0.739155111	0.739155111	trans
cg04136018_PCARE	0.000705396	0.000869711	0.580892806	0.580892806	trans
cg05344293_AP1G2	0.000705397	0.000869711	-0.610852988	0.610852988	trans
cg05264324_USP37	0.000705397	0.000869711	0.61360092	0.61360092	trans
cg08919180_RPL5P31	0.000705404	0.000869717	-0.614829488	0.614829488	trans
cg10886620_RNU6-843P	0.000705406	0.000869717	1.011650118	1.011650118	trans
cg13168499_RPL21P33	0.000705407	0.000869717	0.591248341	0.591248341	trans
cg05514680_UBE2V1P11	0.000705417	0.000869726	0.616224725	0.616224725	trans
cg18896071_OR52B5P	0.000705426	0.000869732	0.670941014	0.670941014	trans
cg17945153_PKD1P2	0.000705426	0.000869732	0.620719055	0.620719055	trans
cg04337937_DEFA4	0.000705435	0.000869734	0.557397034	0.557397034	trans
cg08742879_FAM185BP	0.000705436	0.000869734	0.597433235	0.597433235	trans
cg13714644_RN7SL497P	0.000705438	0.000869734	-0.602713011	0.602713011	trans
cg02622874_EPN2-AS1	0.000705442	0.000869734	0.612012336	0.612012336	trans
cg26096415_RNU6-663P	0.000705448	0.000869734	0.586797397	0.586797397	trans
cg26096415_RN7SKP162	0.000705448	0.000869734	0.586797397	0.586797397	trans
cg26096415_LINC00349	0.000705448	0.000869734	0.586797397	0.586797397	trans
cg26096415_LINC00383	0.000705448	0.000869734	0.586797397	0.586797397	trans
cg26096415_LINC02337	0.000705448	0.000869734	0.586797397	0.586797397	trans
cg26096415_CETN1	0.000705448	0.000869734	0.586797397	0.586797397	trans
cg03179052_SUPT3H	0.000705454	0.000869739	-1.032526504	1.032526504	trans
cg15310511_ADRA1A	0.000705456	0.000869739	-0.596275419	0.596275419	trans
cg05672380_OR14A2	0.000705458	0.000869739	-0.56612326	0.56612326	trans
cg07405255_EPCAM	0.000705464	0.000869743	-0.689831201	0.689831201	trans
cg17629244_RPS16P8	0.000705465	0.000869743	-0.986875797	0.986875797	trans
cg03979788_TOGARAM2	0.000705469	0.000869745	-0.615890958	0.615890958	trans
cg22061776_FAM192BP	0.000705473	0.000869748	0.62335005	0.62335005	trans
cg25299507_CCKAR	0.000705492	0.000869759	0.589330724	0.589330724	trans
cg10736303_NMRAL1	0.000705492	0.000869759	-0.693109335	0.693109335	trans
cg25329734_SLC22A7	0.000705493	0.000869759	0.608300041	0.608300041	trans
cg10530063_SPDYE16	0.000705494	0.000869759	1.358037959	1.358037959	trans
cg03549208_UPP2	0.000705495	0.000869759	-0.582221411	0.582221411	trans
cg11742016_SCTR	0.000705496	0.000869759	0.602186218	0.602186218	trans
cg04900782_RNU6-1086P	0.000705497	0.000869759	1.347045441	1.347045441	trans
cg16092069_IGLV3-1	0.000705502	0.000869759	-0.634829257	0.634829257	trans
cg06301252_LINC00467	0.000705503	0.000869759	0.636024561	0.636024561	trans
cg00587635_LINC00454	0.000705504	0.000869759	-0.604659028	0.604659028	trans
cg02792740_ASB7	0.000705504	0.000869759	0.597367671	0.597367671	trans
cg06746005_RN7SL507P	0.000705508	0.000869762	0.57928615	0.57928615	trans
cg11626785_LINC00689	0.000705516	0.000869769	-0.592538521	0.592538521	trans
cg20847114_IGHJ2	0.000705529	0.000869782	-0.607652955	0.607652955	trans
cg12769792_VDAC1P13	0.000705531	0.000869782	0.867955484	0.867955484	trans
cg07096305_COQ6	0.000705533	0.000869782	0.597523651	0.597523651	trans
cg00407231_ASS1P10	0.00070554	0.000869788	-0.600525992	0.600525992	trans
cg07784793_BEST2	0.000705548	0.000869793	-0.656935064	0.656935064	trans
cg12336269_NKX2-3	0.000705548	0.000869793	-0.693019671	0.693019671	trans
cg07405255_TDRKH	0.000705554	0.000869798	-0.704296845	0.704296845	trans
cg10342261_RPS3AP11	0.000705563	0.000869804	0.574066609	0.574066609	trans
cg06653796_PRICKLE2-AS3	0.000705563	0.000869804	0.585073651	0.585073651	trans
cg02080116_RNU6-274P	0.000705566	0.000869805	0.62744369	0.62744369	trans
cg10842456_IGKV3D-11	0.000705573	0.000869809	-0.584292442	0.584292442	trans
cg02105002_ATXN8OS	0.000705586	0.000869823	0.609796067	0.609796067	trans
cg16609548_TRAV34	0.000705588	0.000869823	-0.602352631	0.602352631	trans
cg03966685_SMG9	0.000705599	0.000869834	0.676271655	0.676271655	trans
cg00740718_MEOX2	0.000705602	0.000869835	-0.61071219	0.61071219	trans
cg22491001_RN7SKP249	0.000705613	0.000869847	0.583380487	0.583380487	trans
cg06695812_ZNF33BP1	0.000705616	0.000869847	0.618209438	0.618209438	trans
cg20697094_IGLV4-60	0.000705621	0.000869851	0.566851287	0.566851287	trans
cg07127888_RPL7P4	0.000705628	0.000869854	0.627614121	0.627614121	trans
cg12910951_SLC5A10	0.000705629	0.000869854	-0.602805834	0.602805834	trans
cg02682924_RNA5SP166	0.000705631	0.000869854	-0.633766433	0.633766433	trans
cg16701925_NPY	0.000705633	0.000869854	0.579079448	0.579079448	trans
cg18878242_NT5C1B	0.000705633	0.000869854	0.605891256	0.605891256	trans
cg24728770_RNU6-1017P	0.000705638	0.000869857	-0.591109889	0.591109889	trans
cg04657146_SEPTIN14P12	0.000705641	0.000869858	-0.607877575	0.607877575	trans
cg02988288_RPS3AP39	0.000705644	0.000869859	0.6132664	0.6132664	trans
cg06730002_BMP7-AS1	0.00070565	0.000869865	0.5815362	0.5815362	trans
cg17328806_KLHL31	0.000705652	0.000869865	0.577400676	0.577400676	trans
cg20046668_SHISA3	0.00070566	0.000869869	-0.592203076	0.592203076	trans
cg23414262_ERAP2	0.000705662	0.000869869	0.635852781	0.635852781	trans
cg21820921_CHPT1	0.000705662	0.000869869	-0.639926791	0.639926791	trans
cg16064295_TMEM248	0.000705663	0.000869869	-0.673043426	0.673043426	trans
cg02655512_DNMT3AP1	0.000705671	0.000869874	0.605280549	0.605280549	trans
cg14525473_OR1N2	0.000705672	0.000869874	0.561963014	0.561963014	trans
cg01230890_RPL37P15	0.000705674	0.000869875	-0.579590706	0.579590706	trans
cg20638896_NFKBID	0.000705676	0.000869875	0.635765071	0.635765071	trans
cg10411959_RPS29P2	0.000705685	0.000869878	-0.617517529	0.617517529	trans
cg26096415_RNU6-115P	0.000705685	0.000869878	0.590516982	0.590516982	trans
cg17911882_BASP1-AS1	0.000705688	0.000869878	0.735582804	0.735582804	trans
cg03397234_IGHD6-19	0.000705688	0.000869878	-0.569460325	0.569460325	trans
cg03051617_BANK1	0.000705689	0.000869878	-0.798960456	0.798960456	trans
cg18230175_THOC7-AS1	0.000705694	0.00086988	0.60021558	0.60021558	trans
cg14157525_LINC01153	0.000705697	0.00086988	0.547449454	0.547449454	trans
cg02077688_LINC01628	0.000705698	0.00086988	0.633133471	0.633133471	trans
cg17047513_RTRAFP2	0.000705699	0.00086988	0.60209444	0.60209444	trans
cg03654727_LINC01953	0.000705702	0.000869881	0.560080974	0.560080974	trans
cg00132509_FBLN7	0.000705704	0.000869881	-0.640294882	0.640294882	trans
cg27039034_LDHAL6A	0.00070571	0.000869885	0.63102733	0.63102733	trans
cg07850274_SNX18	0.000705711	0.000869885	-0.587242614	0.587242614	trans
cg03513472_PCA3	0.000705713	0.000869885	0.6550115	0.6550115	trans
cg05266796_PTPRK-AS1	0.000705718	0.000869885	0.653264277	0.653264277	trans
cg04464523_RNU6-1339P	0.000705722	0.000869885	-0.612718716	0.612718716	trans
cg03179052_MTMR9	0.000705723	0.000869885	-1.058076675	1.058076675	trans
cg19675272_RPL7AP22	0.000705725	0.000869885	0.618602781	0.618602781	trans
cg07449080_AOPEP	0.000705726	0.000869885	0.565783148	0.565783148	trans
cg17533142_GNG12-AS1	0.000705727	0.000869885	0.656357755	0.656357755	trans
cg02736186_CAPN14	0.000705728	0.000869885	-0.621922981	0.621922981	trans
cg06613350_TBC1D3P2	0.00070573	0.000869885	-0.587782775	0.587782775	trans
cg03499808_PHLDA2	0.000705733	0.000869885	0.616366898	0.616366898	trans
cg13675055_RNU6-520P	0.000705733	0.000869885	0.650153647	0.650153647	trans
cg24597457_RNU6-746P	0.00070574	0.000869891	0.600721952	0.600721952	trans
cg23840219_KRT74	0.000705746	0.000869892	-1.273921732	1.273921732	trans
cg01028000_TRIM62	0.000705747	0.000869892	0.686106782	0.686106782	trans
cg26381498_FABP5P2	0.000705749	0.000869892	0.607884172	0.607884172	trans
cg23128949_DRD5P2	0.000705749	0.000869892	0.561111735	0.561111735	trans
cg11528570_KRTAP24-1	0.00070575	0.000869892	-0.593184354	0.593184354	trans
cg07096305_ASAH2B	0.000705754	0.000869893	0.597632283	0.597632283	trans
cg11154349_RNU6-553P	0.000705755	0.000869893	0.603031424	0.603031424	trans
cg16237262_HES6	0.000705758	0.000869894	-0.662969367	0.662969367	trans
cg00127664_ZNF141	0.000705764	0.000869899	0.616194759	0.616194759	trans
cg17471193_PPIAP81	0.000705771	0.000869902	-0.576598038	0.576598038	trans
cg17914494_PRND	0.000705774	0.000869902	1.510299595	1.510299595	trans
cg01727128_SHISA8	0.000705774	0.000869902	-0.602284209	0.602284209	trans
cg11674404_RPE65	0.000705783	0.000869902	-0.593630032	0.593630032	trans
cg25804542_PRDX3P4	0.000705784	0.000869902	0.58245229	0.58245229	trans
cg14446103_UBASH3A	0.000705787	0.000869902	-0.57348965	0.57348965	trans
cg10434776_RPL19P14	0.000705788	0.000869902	0.773753421	0.773753421	trans
cg08550317_NPM1P51	0.000705789	0.000869902	-0.629486843	0.629486843	trans
cg08550317_RPS4XP15	0.000705789	0.000869902	-0.629486843	0.629486843	trans
cg08550317_SNORD114-16	0.000705789	0.000869902	-0.629486843	0.629486843	trans
cg10411658_SPATA2L	0.000705789	0.000869902	-0.704253923	0.704253923	trans
cg01174264_BIRC7	0.000705793	0.000869904	-0.634126177	0.634126177	trans
cg14906763_ARHGEF7-IT1	0.000705794	0.000869904	-0.606210342	0.606210342	trans
cg23183144_RNU6-704P	0.000705797	0.000869905	0.592586414	0.592586414	trans
cg12177001_ZNF840P	0.0007058	0.000869906	0.654292425	0.654292425	trans
cg27210166_SNORD34	0.000705804	0.000869908	0.617988365	0.617988365	trans
cg19206305_MIR1295A	0.000705806	0.000869908	0.59831564	0.59831564	trans
cg03336270_PTMAP3	0.000705809	0.000869908	0.599597755	0.599597755	trans
cg06636682_RNA5S7	0.00070581	0.000869908	-0.625727968	0.625727968	trans
cg06771126_MS4A13	0.000705816	0.000869908	0.610218046	0.610218046	trans
cg22528979_MIR101-1	0.000705816	0.000869908	0.650493182	0.650493182	trans
cg06825375_ABCA10	0.000705818	0.000869908	0.605381255	0.605381255	trans
cg09495418_SGSH	0.000705819	0.000869908	0.607226396	0.607226396	trans
cg04365481_NAGS	0.00070582	0.000869908	0.624318571	0.624318571	trans
cg14483161_S1PR3	0.000705824	0.00086991	0.618343773	0.618343773	trans
cg22337491_RPS27	0.000705826	0.00086991	0.58668495	0.58668495	trans
cg04499147_HLA-DQB2	0.000705827	0.00086991	-0.597220688	0.597220688	trans
cg15349274_RPL17P2	0.000705833	0.000869915	-0.60052894	0.60052894	trans
cg25795097_CHDH	0.000705836	0.000869915	0.569285528	0.569285528	trans
cg22491001_IZUMO2	0.000705844	0.000869916	0.556872494	0.556872494	trans
cg22698218_HNRNPA1P60	0.000705846	0.000869916	-0.583255257	0.583255257	trans
cg05508245_SLC25A1	0.000705848	0.000869916	0.752157363	0.752157363	trans
cg10714222_RPL35AP35	0.000705848	0.000869916	0.620938652	0.620938652	trans
cg05873635_ASB14	0.000705848	0.000869916	0.588391117	0.588391117	trans
cg03301582_IGFBP5	0.000705849	0.000869916	0.605929137	0.605929137	trans
cg11461787_LDHAL6A	0.000705852	0.000869917	0.640340483	0.640340483	trans
cg23779220_RPL9P2	0.000705853	0.000869917	0.591689059	0.591689059	trans
cg00818035_HS6ST1P1	0.000705857	0.000869919	0.614525221	0.614525221	trans
cg11390628_FLOT2	0.000705861	0.000869922	0.636806217	0.636806217	trans
cg15025375_MIR633	0.000705866	0.000869925	-0.585523662	0.585523662	trans
cg17533142_DISP2	0.000705872	0.000869928	-0.665917376	0.665917376	trans
cg03445244_RNLS	0.000705876	0.000869928	0.640071893	0.640071893	trans
cg04365481_APBA3	0.000705876	0.000869928	0.627947183	0.627947183	trans
cg07110659_STUM	0.000705878	0.000869928	0.607190257	0.607190257	trans
cg01454487_OR7E33P	0.000705879	0.000869928	-0.618595557	0.618595557	trans
cg02593734_STC2	0.00070588	0.000869928	-0.692495313	0.692495313	trans
cg12590494_GABBR1	0.000705885	0.000869931	0.60682334	0.60682334	trans
cg03795776_ATP5F1BP1	0.000705886	0.000869931	0.603128918	0.603128918	trans
cg12655260_RN7SKP259	0.000705897	0.000869942	0.603248632	0.603248632	trans
cg17031631_OR10V1	0.0007059	0.000869943	-0.597717953	0.597717953	trans
cg25019707_RNU6-1039P	0.000705905	0.000869946	0.600562491	0.600562491	trans
cg11084113_LINC00477	0.000705911	0.000869951	-0.631160642	0.631160642	trans
cg09563600_HSD17B7	0.000705914	0.000869952	0.600082251	0.600082251	trans
cg19482915_S1PR1	0.000705918	0.000869953	0.594569211	0.594569211	trans
cg09435249_PMM1	0.000705918	0.000869953	-0.626179787	0.626179787	trans
cg17822947_SERPINB11	0.000705926	0.000869958	0.66625908	0.66625908	trans
cg20638896_SLCO3A1	0.000705928	0.000869958	0.647945999	0.647945999	trans
cg14492241_RNU1-151P	0.000705929	0.000869958	-0.549007033	0.549007033	trans
cg21873967_HAND2	0.000705932	0.00086996	-0.637523719	0.637523719	trans
cg14796406_FAM90A2P	0.000705935	0.00086996	0.632213155	0.632213155	trans
cg24604214_RNU6-1039P	0.000705936	0.00086996	0.739020134	0.739020134	trans
cg02147978_LINC01813	0.00070594	0.000869962	-0.683448909	0.683448909	trans
cg05077566_TRAJ44	0.000705941	0.000869962	-0.647831219	0.647831219	trans
cg10039163_IGHV4-34	0.000705945	0.000869963	-0.601863102	0.601863102	trans
cg08021780_MKRN8P	0.000705957	0.000869976	0.631212463	0.631212463	trans
cg05861871_ST3GAL3	0.000705963	0.000869979	-0.609576621	0.609576621	trans
cg16319118_RN7SL354P	0.000705966	0.000869979	0.592525544	0.592525544	trans
cg01921484_MTHFD2P5	0.000705967	0.000869979	-0.586198657	0.586198657	trans
cg01451277_ELF2P3	0.000705968	0.000869979	-0.660621862	0.660621862	trans
cg19242610_GNG12-AS1	0.00070597	0.000869979	0.708318578	0.708318578	trans
cg07615839_ERRFI1	0.000705973	0.00086998	0.59437904	0.59437904	trans
cg22026465_IGFN1	0.000705976	0.000869981	-0.569629104	0.569629104	trans
cg24135151_KANK1P1	0.000705981	0.000869981	0.591666833	0.591666833	trans
cg05152432_KRTAP27-1	0.000705981	0.000869981	-0.593191425	0.593191425	trans
cg19439837_LINC00479	0.000705982	0.000869981	-1.039779095	1.039779095	trans
cg10394903_PSMA2P3	0.000705983	0.000869981	0.622955648	0.622955648	trans
cg00232388_ZNF207	0.000705986	0.000869981	0.616927538	0.616927538	trans
cg23487414_GCSAML	0.000705988	0.000869981	0.573315227	0.573315227	trans
cg19569208_IFI30	0.000705996	0.000869984	0.690163377	0.690163377	trans
cg11423687_RNU2-5P	0.000705997	0.000869984	1.00684278	1.00684278	trans
cg08055409_RN7SKP32	0.000706001	0.000869984	0.584415848	0.584415848	trans
cg08798926_MOB1AP1	0.000706003	0.000869984	0.629569673	0.629569673	trans
cg13707951_RPL7P6	0.000706004	0.000869984	0.579883176	0.579883176	trans
cg24975986_ZNF273	0.000706004	0.000869984	0.58193693	0.58193693	trans
cg19230445_CD200	0.000706005	0.000869984	0.609279518	0.609279518	trans
cg10294433_SHROOM3-AS1	0.000706006	0.000869984	0.640186339	0.640186339	trans
cg24975947_KAZN-AS1	0.000706011	0.000869987	0.58129851	0.58129851	trans
cg16601957_SRSF7	0.000706013	0.000869987	0.643311928	0.643311928	trans
cg18997837_CPA3	0.000706019	0.000869993	0.613232939	0.613232939	trans
cg25841491_SYNE2	0.000706023	0.000869993	0.836256019	0.836256019	trans
cg15588585_RPS3AP33	0.000706024	0.000869993	0.654392735	0.654392735	trans
cg12214003_FTLP17	0.000706025	0.000869993	0.587487838	0.587487838	trans
cg17106653_RN7SL20P	0.000706029	0.000869993	0.679818843	0.679818843	trans
cg13884871_GAPDHP36	0.000706031	0.000869993	0.602305956	0.602305956	trans
cg06301252_APOLD1	0.000706031	0.000869993	0.625690604	0.625690604	trans
cg23238869_TLR2	0.000706043	0.000870005	0.603219038	0.603219038	trans
cg21365233_CENPCP1	0.000706045	0.000870005	0.59641369	0.59641369	trans
cg08515884_LINC02470	0.000706048	0.000870006	0.591395527	0.591395527	trans
cg25271055_OR2A14	0.000706052	0.000870009	0.597898953	0.597898953	trans
cg13213594_RPL21P54	0.000706058	0.000870013	0.646942907	0.646942907	trans
cg05874519_LRRTM1	0.000706059	0.000870013	-1.498586404	1.498586404	trans
cg03330522_VLDLR	0.000706062	0.000870013	0.621113138	0.621113138	trans
cg00456950_LMX1A	0.000706063	0.000870013	-0.584181408	0.584181408	trans
cg00232388_SLC38A1	0.000706066	0.000870013	0.614812088	0.614812088	trans
cg15250633_CALM2P4	0.000706071	0.000870017	-0.579721933	0.579721933	trans
cg22676901_RNU6-698P	0.000706077	0.000870018	-0.603410219	0.603410219	trans
cg14855874_RPL7P6	0.000706078	0.000870018	0.585509509	0.585509509	trans
cg16319118_RNU6-1286P	0.000706079	0.000870018	0.619548423	0.619548423	trans
cg10195698_FERMT2	0.00070608	0.000870018	0.598011324	0.598011324	trans
cg03283042_RPL21P43	0.000706085	0.000870022	-0.605305016	0.605305016	trans
cg19039809_RGS5	0.000706117	0.000870056	0.654633285	0.654633285	trans
cg15128295_MIR454	0.000706117	0.000870056	0.64591016	0.64591016	trans
cg22979422_RN7SL284P	0.000706118	0.000870056	0.585052333	0.585052333	trans
cg13889630_OR6L1P	0.000706124	0.00087006	1.525734591	1.525734591	trans
cg26975587_RNU6-787P	0.000706127	0.00087006	0.611818448	0.611818448	trans
cg04517903_GPT2	0.00070613	0.00087006	0.587435625	0.587435625	trans
cg15299511_PEX11A	0.000706131	0.00087006	0.735389509	0.735389509	trans
cg21408460_C4BPAP1	0.000706132	0.00087006	0.59438834	0.59438834	trans
cg17709804_RPL29P28	0.000706134	0.00087006	-0.620736087	0.620736087	trans
cg26376241_LINC01359	0.00070614	0.000870066	0.589805524	0.589805524	trans
cg23289024_GRB14	0.000706156	0.000870081	0.630445483	0.630445483	trans
cg02303400_RPS15AP36	0.000706157	0.000870081	0.551930371	0.551930371	trans
cg09250149_SV2A	0.00070617	0.000870088	-0.605315097	0.605315097	trans
cg14646974_RPL7P49	0.000706171	0.000870088	-0.616203456	0.616203456	trans
cg26282508_RNY4P30	0.000706173	0.000870088	0.608323063	0.608323063	trans
cg26282508_SNORD114-29	0.000706173	0.000870088	0.608323063	0.608323063	trans
cg26282508_RNU6-225P	0.000706173	0.000870088	0.608323063	0.608323063	trans
cg09024023_RPL37A-DT	0.000706175	0.000870088	0.584280039	0.584280039	trans
cg16726234_LINC01189	0.000706185	0.000870096	0.536800422	0.536800422	trans
cg25822709_LINC00174	0.000706192	0.000870096	0.6070426	0.6070426	trans
cg19303748_KRTAP27-1	0.000706193	0.000870096	-0.618960089	0.618960089	trans
cg05154833_LINC00158	0.000706194	0.000870096	-0.57132713	0.57132713	trans
cg08382137_GPR21	0.000706194	0.000870096	0.613731559	0.613731559	trans
cg26834504_RNU6-1065P	0.000706194	0.000870096	0.612266138	0.612266138	trans
cg13678787_SOX5	0.000706196	0.000870096	0.989748264	0.989748264	trans
cg16542473_KCNJ4	0.000706197	0.000870096	-0.581797262	0.581797262	trans
cg13150171_HOXC9	0.000706202	0.000870098	0.580298277	0.580298277	trans
cg21646955_RPS2P39	0.000706203	0.000870098	-0.627630392	0.627630392	trans
cg14780957_SLC6A10P	0.000706205	0.000870098	-0.607084173	0.607084173	trans
cg16001227_LINC01153	0.000706208	0.000870099	0.746700918	0.746700918	trans
cg12163508_CENPM	0.000706211	0.000870101	0.646761929	0.646761929	trans
cg15423862_GPR152	0.000706222	0.000870112	-0.646851366	0.646851366	trans
cg04608193_SLC22A25	0.000706229	0.000870118	0.598370732	0.598370732	trans
cg03283042_HNRNPA1P68	0.000706234	0.000870119	0.609639671	0.609639671	trans
cg18966920_PLEKHA8	0.000706236	0.000870119	0.592695725	0.592695725	trans
cg08894487_PLSCR3	0.000706236	0.000870119	0.593557013	0.593557013	trans
cg00458691_PIEZO1P2	0.000706244	0.000870124	-0.593993508	0.593993508	trans
cg20491223_TNFSF10	0.000706245	0.000870124	-0.587982803	0.587982803	trans
cg01685353_RPL13P2	0.000706248	0.000870124	-0.639465729	0.639465729	trans
cg17371585_FGFR3P6	0.000706249	0.000870124	-0.598654336	0.598654336	trans
cg10557658_CSNK1A1P1	0.00070625	0.000870124	0.649029106	0.649029106	trans
cg20783699_SLC25A27	0.000706253	0.000870125	-0.607769588	0.607769588	trans
cg09375013_HPX	0.000706254	0.000870125	0.868162447	0.868162447	trans
cg22749303_GPR152	0.000706263	0.00087013	-0.614257531	0.614257531	trans
cg23629032_CDK15	0.000706265	0.00087013	0.59832178	0.59832178	trans
cg27421102_ANKRD26P4	0.000706265	0.00087013	0.593401886	0.593401886	trans
cg04387068_SSBP3-AS1	0.000706272	0.000870134	0.594704435	0.594704435	trans
cg13992929_SSTR1	0.000706273	0.000870134	0.584597342	0.584597342	trans
cg09563600_LINC02519	0.000706275	0.000870134	0.602168891	0.602168891	trans
cg18268220_RPS10P2	0.000706276	0.000870134	0.58798614	0.58798614	trans
cg08744069_COLEC11	0.000706288	0.000870141	-0.672398218	0.672398218	trans
cg01257178_HNRNPA1P60	0.000706288	0.000870141	-0.573760745	0.573760745	trans
cg24863484_KIZ-AS1	0.000706288	0.000870141	0.835198043	0.835198043	trans
cg10449536_HMGB1P14	0.000706291	0.000870143	0.66103293	0.66103293	trans
cg00759807_SNORD114-24	0.000706294	0.000870144	-0.588732096	0.588732096	trans
cg03799335_RNA5SP488	0.000706301	0.00087015	-0.710382433	0.710382433	trans
cg22580346_ZSCAN4	0.000706304	0.000870152	0.548946783	0.548946783	trans
cg12163508_KLHL3	0.000706311	0.000870157	-0.646045583	0.646045583	trans
cg18057692_OR2Y1	0.000706318	0.000870161	0.571792838	0.571792838	trans
cg18057692_OR7A10	0.000706318	0.000870161	0.571792838	0.571792838	trans
cg05508245_LINC01755	0.000706327	0.000870169	-0.723862435	0.723862435	trans
cg19230445_PSG2	0.000706332	0.00087017	0.597238695	0.597238695	trans
cg16333036_OR13D1	0.000706332	0.00087017	0.596151062	0.596151062	trans
cg10039163_RGPD4-AS1	0.000706333	0.00087017	-0.619165328	0.619165328	trans
cg27003171_OR2H5P	0.000706342	0.000870178	-0.599510802	0.599510802	trans
cg23461216_WDR18	0.000706345	0.000870179	0.680449496	0.680449496	trans
cg24211572_SLC30A3	0.000706347	0.00087018	-0.645457709	0.645457709	trans
cg13573513_COX4I2	0.000706352	0.00087018	0.616137755	0.616137755	trans
cg01280849_SEPTIN7P13	0.000706352	0.00087018	0.605675552	0.605675552	trans
cg11167446_LINC02613	0.000706354	0.000870181	0.57441637	0.57441637	trans
cg18966920_EIF2AK3	0.000706357	0.000870182	0.582540177	0.582540177	trans
cg09485678_CYP2A7P1	0.000706366	0.00087019	-0.629153738	0.629153738	trans
cg22280068_RPL21P106	0.000706369	0.000870191	-0.612035134	0.612035134	trans
cg09152224_ARMC10P1	0.000706374	0.000870195	0.598625917	0.598625917	trans
cg27093646_GCNT1P1	0.000706379	0.0008702	0.607926143	0.607926143	trans
cg15471398_BICRAL	0.000706384	0.000870202	0.695272532	0.695272532	trans
cg15776028_RNU6-883P	0.000706388	0.000870205	0.631411537	0.631411537	trans
cg06362514_RPS11P1	0.000706397	0.000870213	0.634369952	0.634369952	trans
cg24975986_ZNF337	0.000706402	0.000870218	0.621491942	0.621491942	trans
cg06619035_SCARF1	0.000706415	0.000870228	-0.689613817	0.689613817	trans
cg01451277_FAM131B	0.000706416	0.000870228	-0.60471762	0.60471762	trans
cg18014437_HMGB3P20	0.000706417	0.000870228	-0.627723974	0.627723974	trans
cg17542751_CA1	0.000706423	0.000870234	0.618342189	0.618342189	trans
cg22491001_KRT18P64	0.000706426	0.000870235	-0.536497168	0.536497168	trans
cg15074728_TNRC18P2	0.000706429	0.000870235	1.023769895	1.023769895	trans
cg16064295_KIAA1143	0.000706432	0.000870235	-0.676779495	0.676779495	trans
cg15122841_TTLL3	0.000706433	0.000870235	-1.069002808	1.069002808	trans
cg02064368_VSTM2A-OT1	0.000706434	0.000870235	0.587416603	0.587416603	trans
cg14908168_EIPR1-IT1	0.00070644	0.000870239	0.695393443	0.695393443	trans
cg00239952_RNU1-146P	0.000706445	0.000870243	0.593358926	0.593358926	trans
cg25016308_RN7SKP93	0.000706449	0.000870243	0.772211075	0.772211075	trans
cg10608169_THRB-IT1	0.000706449	0.000870243	0.598498005	0.598498005	trans
cg09096476_MTND5P19	0.000706451	0.000870244	-0.794899369	0.794899369	trans
cg17844690_PPATP1	0.000706454	0.000870244	0.72906632	0.72906632	trans
cg05166317_MNX1-AS1	0.000706457	0.000870244	-0.7681206	0.7681206	trans
cg04548815_IKZF4	0.000706459	0.000870244	0.578375965	0.578375965	trans
cg16490877_MROH7	0.00070646	0.000870244	0.612645742	0.612645742	trans
cg13127920_RNA5SP354	0.000706463	0.000870244	0.576736789	0.576736789	trans
cg25964019_TTLL7-IT1	0.000706464	0.000870244	-0.729615061	0.729615061	trans
cg04515606_RPS17P7	0.000706469	0.000870247	0.607606763	0.607606763	trans
cg13409337_PRKACG	0.000706473	0.000870248	0.612515981	0.612515981	trans
cg13714644_ZNF503-AS1	0.000706473	0.000870248	-0.59005326	0.59005326	trans
cg02058602_TARDBPP2	0.000706475	0.000870248	0.585671109	0.585671109	trans
cg25321742_RPL7L1P12	0.000706481	0.000870253	0.613215011	0.613215011	trans
cg17988182_TTC6	0.000706493	0.000870264	0.640131303	0.640131303	trans
cg18313144_ZNF577	0.000706494	0.000870264	0.648300656	0.648300656	trans
cg15411736_CDK15	0.000706496	0.000870264	0.554857094	0.554857094	trans
cg00512739_ATP8A2P2	0.000706505	0.000870272	0.580704348	0.580704348	trans
cg12836961_LINC02869	0.000706516	0.000870284	0.71485443	0.71485443	trans
cg20111163_SNORD116-1	0.000706529	0.000870297	0.587329501	0.587329501	trans
cg07666727_RNU6-1093P	0.000706531	0.000870297	0.620247956	0.620247956	trans
cg11026249_COX4I2	0.000706535	0.0008703	0.609408376	0.609408376	trans
cg03081173_GUSBP1	0.00070654	0.000870304	0.595160909	0.595160909	trans
cg11083638_SDCBPP1	0.000706554	0.000870318	0.699347665	0.699347665	trans
cg08402107_LRRC57P1	0.000706558	0.000870321	-0.610315938	0.610315938	trans
cg15471398_TRAF3IP2-AS1	0.000706561	0.000870322	0.702870417	0.702870417	trans
cg01510218_OR52D1	0.000706566	0.000870326	0.612723876	0.612723876	trans
cg00227093_ENPP7P2	0.000706573	0.000870329	0.574002146	0.574002146	trans
cg23328066_FAM184A	0.000706573	0.000870329	-1.129063508	1.129063508	trans
cg05156799_AGTR1	0.000706578	0.000870333	-0.592991183	0.592991183	trans
cg04464523_OR5H6	0.000706592	0.000870346	0.619319883	0.619319883	trans
cg06176987_IGKV1-33	0.000706595	0.000870346	-0.593625855	0.593625855	trans
cg00512739_SLC26A2	0.000706596	0.000870346	0.576420204	0.576420204	trans
cg22643110_MIR618	0.000706599	0.000870346	0.579412071	0.579412071	trans
cg01025800_RNU6-169P	0.0007066	0.000870346	-0.573846954	0.573846954	trans
cg25300757_SAMD1	0.000706601	0.000870346	-0.603080039	0.603080039	trans
cg15022772_AUTS2	0.000706605	0.000870346	0.682930287	0.682930287	trans
cg22843488_IYD	0.000706606	0.000870346	0.578604086	0.578604086	trans
cg14050009_ZNF721	0.000706606	0.000870346	0.611510723	0.611510723	trans
cg21778987_BIRC7	0.000706616	0.000870354	-0.615268083	0.615268083	trans
cg13565400_KRT6B	0.000706621	0.000870358	-0.572894035	0.572894035	trans
cg14609104_KCNAB2	0.00070663	0.000870367	-0.862191403	0.862191403	trans
cg18294987_BET1-AS1	0.000706633	0.000870368	0.63341161	0.63341161	trans
cg01864029_IER3IP1	0.000706635	0.000870368	0.585357979	0.585357979	trans
cg24310785_DAND5	0.000706643	0.000870375	-2.521922138	2.521922138	trans
cg26881535_RN7SL284P	0.000706646	0.000870377	0.606405378	0.606405378	trans
cg25771866_LDHAL6A	0.000706648	0.000870377	0.604117318	0.604117318	trans
cg05508245_TRIOBP	0.000706661	0.00087039	0.754114677	0.754114677	trans
cg05407396_ENPP7P4	0.000706672	0.000870402	0.600418954	0.600418954	trans
cg20695805_CRH	0.000706685	0.000870413	0.589037617	0.589037617	trans
cg24078669_ZNF248	0.000706686	0.000870413	0.671455734	0.671455734	trans
cg12571007_RPL7P39	0.000706688	0.000870413	1.965806575	1.965806575	trans
cg05298628_UMLILO	0.000706691	0.000870413	0.570207038	0.570207038	trans
cg15440402_ZBTB44-DT	0.000706691	0.000870413	0.683126376	0.683126376	trans
cg12341475_SPART-AS1	0.000706705	0.000870428	0.602374141	0.602374141	trans
cg02696351_PSG6	0.000706708	0.000870429	0.599594624	0.599594624	trans
cg02565993_C19orf18	0.000706712	0.00087043	0.601354189	0.601354189	trans
cg00364747_HMGB1P25	0.000706716	0.000870434	-0.599459972	0.599459972	trans
cg16466154_LINC01359	0.000706725	0.000870442	0.594191914	0.594191914	trans
cg16707092_RNU6-441P	0.000706727	0.000870442	0.617714179	0.617714179	trans
cg04337937_UGT1A10	0.000706729	0.000870442	0.554226359	0.554226359	trans
cg07492518_LINC01516	0.000706732	0.000870443	0.6599775	0.6599775	trans
cg03144406_RNU6-243P	0.000706735	0.000870444	-0.644574921	0.644574921	trans
cg13027965_LCT	0.000706739	0.000870444	0.591087232	0.591087232	trans
cg09227795_FOLR1	0.000706739	0.000870444	-0.528129386	0.528129386	trans
cg07306685_OR13D1	0.000706741	0.000870444	0.595916484	0.595916484	trans
cg17265961_SDC2	0.000706744	0.000870446	0.601889911	0.601889911	trans
cg06551718_RN7SL764P	0.000706751	0.000870451	-0.62396548	0.62396548	trans
cg01630869_LINC02623	0.000706757	0.000870456	-0.588238879	0.588238879	trans
cg19273773_LINC01794	0.000706759	0.000870456	2.082431188	2.082431188	trans
cg08268925_DROSHA	0.000706764	0.000870456	0.643064141	0.643064141	trans
cg23151860_NEMP2	0.000706766	0.000870456	0.665032369	0.665032369	trans
cg14924064_NONOP2	0.000706768	0.000870456	0.582404944	0.582404944	trans
cg00154829_LINC01734	0.00070677	0.000870456	-0.658952202	0.658952202	trans
cg15781610_C19orf18	0.000706771	0.000870456	0.606812167	0.606812167	trans
cg00834796_NTM-IT	0.000706774	0.000870456	0.664716869	0.664716869	trans
cg16707092_GCNT1P1	0.000706774	0.000870456	0.614169298	0.614169298	trans
cg05177263_RN7SL354P	0.000706775	0.000870456	0.583491117	0.583491117	trans
cg07663788_RPS3AP40	0.000706777	0.000870456	0.593932489	0.593932489	trans
cg02303400_BAIAP3	0.000706779	0.000870456	-0.595233425	0.595233425	trans
cg20491223_GIMAP4	0.000706785	0.000870461	-0.575172818	0.575172818	trans
cg19039809_ZDHHC2	0.000706787	0.000870462	0.651407493	0.651407493	trans
cg00778059_OR1N2	0.00070679	0.000870463	0.650710316	0.650710316	trans
cg08547343_PSMC1P3	0.000706795	0.000870467	0.670989748	0.670989748	trans
cg14667273_TBX4	0.000706804	0.000870474	0.582247842	0.582247842	trans
cg27372654_OR4S1	0.000706805	0.000870474	-0.58196005	0.58196005	trans
cg01750905_CTAGE3P	0.000706808	0.000870475	0.613132393	0.613132393	trans
cg00634475_RNU6-1093P	0.000706812	0.000870478	0.597732667	0.597732667	trans
cg18346106_MIR499A	0.00070682	0.000870484	-0.703384979	0.703384979	trans
cg02820445_SLC6A19	0.000706822	0.000870485	-0.591433052	0.591433052	trans
cg15952045_ACSL3-AS1	0.00070684	0.000870505	-0.590628238	0.590628238	trans
cg12638476_H2BC21	0.000706844	0.000870507	-0.609910461	0.609910461	trans
cg00006771_OR51I2	0.000706847	0.000870508	0.604644715	0.604644715	trans
cg12372163_ONECUT1	0.000706853	0.000870513	-0.598117734	0.598117734	trans
cg21781761_PLAC9	0.000706859	0.000870517	0.86865535	0.86865535	trans
cg19966787_ZNF575	0.000706861	0.000870517	-0.692231519	0.692231519	trans
cg18687588_VEGFA	0.000706863	0.000870517	0.573106272	0.573106272	trans
cg13120986_RN7SL37P	0.000706864	0.000870517	0.594999778	0.594999778	trans
cg26594488_CKMT1A	0.000706882	0.000870536	0.550255735	0.550255735	trans
cg11616276_OR52D1	0.000706887	0.000870538	0.617065921	0.617065921	trans
cg02868976_CBX1P3	0.000706888	0.000870538	0.598614784	0.598614784	trans
cg15593382_RALBP1P1	0.000706889	0.000870538	0.584312395	0.584312395	trans
cg12149851_LINC02877	0.000706899	0.000870547	0.604608957	0.604608957	trans
cg24856383_SMIM8	0.000706901	0.000870547	0.845908812	0.845908812	trans
cg12571007_OR2A4	0.000706904	0.000870549	2.003204652	2.003204652	trans
cg27384879_HMGN2P28	0.000706906	0.000870549	0.662114984	0.662114984	trans
cg11216917_DCTN1-AS1	0.000706908	0.000870549	0.607541234	0.607541234	trans
cg07096305_RAB33B	0.000706922	0.000870562	0.589154062	0.589154062	trans
cg12732766_RN7SKP228	0.000706923	0.000870562	-0.629779576	0.629779576	trans
cg06880615_CALHM1	0.00070693	0.000870565	-0.592187017	0.592187017	trans
cg22798247_DPY19L2P3	0.000706931	0.000870565	-0.883481394	0.883481394	trans
cg23891601_GDF5-AS1	0.000706931	0.000870565	0.603630484	0.603630484	trans
cg19077165_NICN1	0.00070694	0.000870565	0.580294871	0.580294871	trans
cg21113923_RPS29P14	0.000706942	0.000870565	0.607569862	0.607569862	trans
cg06499214_RNU6-279P	0.000706947	0.000870565	-0.625658593	0.625658593	trans
cg06499214_RNA5SP127	0.000706947	0.000870565	-0.625658593	0.625658593	trans
cg06499214_RNA5SP150	0.000706947	0.000870565	-0.625658593	0.625658593	trans
cg06499214_RNU6-333P	0.000706947	0.000870565	-0.625658593	0.625658593	trans
cg06499214_LINC00388	0.000706947	0.000870565	-0.625658593	0.625658593	trans
cg06499214_RNU6-1131P	0.000706947	0.000870565	-0.625658593	0.625658593	trans
cg12607106_JMY	0.000706952	0.000870567	0.852476765	0.852476765	trans
cg20491223_LINC01639	0.000706954	0.000870567	0.557699861	0.557699861	trans
cg27594583_IFNE	0.000706957	0.000870567	0.751985043	0.751985043	trans
cg12655250_ATF7IP2	0.000706959	0.000870567	0.59130403	0.59130403	trans
cg11296759_C2CD2L	0.000706959	0.000870567	0.65491705	0.65491705	trans
cg00534215_DPPA5P4	0.000706963	0.00087057	0.586776733	0.586776733	trans
cg21200382_WEE2	0.000706972	0.000870576	0.766277806	0.766277806	trans
cg13880275_EIF2AK1	0.000706972	0.000870576	-0.647764132	0.647764132	trans
cg24815934_OR13J1	0.000706976	0.000870578	0.572188182	0.572188182	trans
cg13909076_MIR1262	0.00070699	0.000870592	0.602649247	0.602649247	trans
cg06820104_CTAGE14P	0.000706992	0.000870592	0.716768077	0.716768077	trans
cg21178143_PCSK5	0.000706994	0.000870592	0.600885447	0.600885447	trans
cg21796654_RNU6-298P	0.000706997	0.000870592	0.609962734	0.609962734	trans
cg23209353_CCDC162P	0.000706997	0.000870592	0.599363166	0.599363166	trans
cg16358099_PTPRK-AS1	0.000707001	0.000870594	0.606530661	0.606530661	trans
cg10515155_RN7SL414P	0.000707006	0.000870598	0.60474191	0.60474191	trans
cg06716182_RPS3AP13	0.000707008	0.000870598	0.620379834	0.620379834	trans
cg03741498_ADAM20	0.000707013	0.000870601	0.632995575	0.632995575	trans
cg07096305_CASP7	0.000707016	0.000870603	0.59045889	0.59045889	trans
cg17554862_TRPM2-AS	0.000707019	0.000870604	-0.59320285	0.59320285	trans
cg23234756_FER1L6-AS1	0.000707023	0.000870604	0.61154934	0.61154934	trans
cg20491223_MRAS	0.000707025	0.000870604	-0.591451596	0.591451596	trans
cg16029260_RPS11P5	0.000707029	0.000870604	0.612519216	0.612519216	trans
cg00512739_AIMP1P1	0.000707035	0.000870604	0.591609959	0.591609959	trans
cg07861662_PNN	0.000707035	0.000870604	0.614184894	0.614184894	trans
cg18724928_RPL10P1	0.000707036	0.000870604	0.639936587	0.639936587	trans
cg22719314_TEX38	0.000707037	0.000870604	-0.664053692	0.664053692	trans
cg10811429_IRX1	0.000707037	0.000870604	0.582146041	0.582146041	trans
cg03728197_MOB3C	0.000707038	0.000870604	0.787275387	0.787275387	trans
cg08332908_LINCMD1	0.000707039	0.000870604	-0.576321116	0.576321116	trans
cg02705619_AGXT	0.000707049	0.000870614	-0.623297006	0.623297006	trans
cg12308577_HMGB1P17	0.000707055	0.000870617	0.606100667	0.606100667	trans
cg09177248_APOA2	0.000707056	0.000870617	-0.784248695	0.784248695	trans
cg07499182_GCNT1P1	0.000707063	0.000870622	0.59878136	0.59878136	trans
cg19110931_NDUFA5P9	0.000707066	0.000870622	0.588912733	0.588912733	trans
cg06777189_RNU6-876P	0.000707067	0.000870622	0.62067385	0.62067385	trans
cg04425604_SLC26A9	0.000707068	0.000870622	-0.600295978	0.600295978	trans
cg05669210_MALRD1	0.000707072	0.000870623	2.828324466	2.828324466	trans
cg24949324_FBLN1	0.000707074	0.000870623	0.554243583	0.554243583	trans
cg26889819_GOLGA6L9	0.000707075	0.000870623	0.595103635	0.595103635	trans
cg05649922_MTATP6P13	0.000707076	0.000870623	0.570504702	0.570504702	trans
cg15412826_KRT18P32	0.000707093	0.000870638	-0.656460117	0.656460117	trans
cg14669863_MIR642A	0.000707093	0.000870638	0.655616513	0.655616513	trans
cg25472353_NOL4L-DT	0.000707101	0.000870646	0.567458214	0.567458214	trans
cg12273284_LINC02791	0.000707109	0.000870649	0.597244157	0.597244157	trans
cg11216917_INTS4P1	0.00070711	0.000870649	0.583947693	0.583947693	trans
cg10515131_RPL9P16	0.000707112	0.000870649	0.595438511	0.595438511	trans
cg07314309_LINC02097	0.000707114	0.000870649	0.572551904	0.572551904	trans
cg25948799_RNA5SP378	0.000707116	0.000870649	-0.613136399	0.613136399	trans
cg02251147_LIPN	0.000707124	0.000870649	0.560909038	0.560909038	trans
cg10395772_RNA5SP194	0.000707128	0.000870649	0.610900675	0.610900675	trans
cg02778086_TMEM253	0.00070713	0.000870649	0.600508116	0.600508116	trans
cg00471652_INTS4P1	0.000707131	0.000870649	0.622642795	0.622642795	trans
cg22668384_RPL7L1P12	0.000707131	0.000870649	0.617714218	0.617714218	trans
cg16203592_ZDHHC20-IT1	0.000707131	0.000870649	-0.708202327	0.708202327	trans
cg08675002_DEFB130B	0.000707132	0.000870649	-0.595851638	0.595851638	trans
cg08675002_DEFB130A	0.000707132	0.000870649	-0.595851638	0.595851638	trans
cg11086960_KRT18P59	0.000707134	0.000870649	-0.648900135	0.648900135	trans
cg06403901_RNA5SP308	0.000707136	0.000870649	-0.636002648	0.636002648	trans
cg15687646_SEC62-AS1	0.000707136	0.000870649	0.608974922	0.608974922	trans
cg19007019_SIGLEC11	0.000707138	0.000870649	-0.605650307	0.605650307	trans
cg02909688_LCE1F	0.000707152	0.000870664	0.604164815	0.604164815	trans
cg26690956_RNU6-936P	0.000707156	0.000870666	0.595891505	0.595891505	trans
cg26816659_ALDOAP2	0.00070717	0.000870681	-0.583506127	0.583506127	trans
cg24856383_UTS2	0.000707174	0.000870683	0.813694139	0.813694139	trans
cg23966068_ITGB8	0.000707176	0.000870683	0.592218475	0.592218475	trans
cg13487631_TRAJ58	0.000707178	0.000870684	-0.607016034	0.607016034	trans
cg09671109_PRR27	0.00070718	0.000870684	-1.623696991	1.623696991	trans
cg16368004_DNER	0.000707193	0.000870697	-1.480143483	1.480143483	trans
cg19408449_NPM1P33	0.000707207	0.000870712	-0.57927823	0.57927823	trans
cg14335687_NKX6-2	0.000707218	0.000870723	0.606608539	0.606608539	trans
cg00842351_LINC01428	0.000707224	0.000870726	0.587958769	0.587958769	trans
cg04628168_TRBV29OR9-2	0.000707225	0.000870726	1.576742739	1.576742739	trans
cg18191270_RASGEF1C	0.000707231	0.000870731	-0.641110675	0.641110675	trans
cg04698114_KCNK15	0.000707236	0.000870731	0.606451382	0.606451382	trans
cg10940206_SPDYE17	0.000707239	0.000870731	0.61363593	0.61363593	trans
cg17128371_ABCA6	0.000707239	0.000870731	0.612647909	0.612647909	trans
cg01843742_HEBP2P1	0.00070724	0.000870731	2.413712037	2.413712037	trans
cg20684251_IGKV3D-15	0.000707242	0.000870731	0.673413259	0.673413259	trans
cg20337110_GAK	0.000707243	0.000870731	-0.692763357	0.692763357	trans
cg25699417_LMX1A-AS1	0.000707247	0.000870732	-0.728886861	0.728886861	trans
cg06050235_ZNF667	0.000707248	0.000870732	0.598268917	0.598268917	trans
cg20540806_DPYSL4	0.00070726	0.000870744	2.847407361	2.847407361	trans
cg12513911_MACROD2-AS1	0.000707264	0.000870745	0.741265346	0.741265346	trans
cg10284638_SLC6A7	0.000707265	0.000870745	-0.582595536	0.582595536	trans
cg11748880_RN7SL497P	0.000707268	0.000870746	0.618549581	0.618549581	trans
cg08891989_RNU4-25P	0.000707269	0.000870746	-0.644932141	0.644932141	trans
cg14785984_GTF3AP6	0.000707272	0.000870747	0.587488776	0.587488776	trans
cg16565409_RPS17P5	0.000707277	0.000870747	0.732514303	0.732514303	trans
cg21181453_MUC2	0.000707278	0.000870747	0.563807767	0.563807767	trans
cg24968733_SHISAL2A	0.000707278	0.000870747	-0.612560766	0.612560766	trans
cg03371439_RABEP1	0.000707286	0.000870755	-0.729493527	0.729493527	trans
cg10039163_RNU6-571P	0.000707291	0.000870759	-0.621644435	0.621644435	trans
cg12494488_SCRG1	0.000707295	0.00087076	0.575179985	0.575179985	trans
cg08101286_HMGN2P10	0.000707297	0.000870761	0.591719932	0.591719932	trans
cg20354552_MED29	0.000707302	0.000870761	0.611024048	0.611024048	trans
cg01028000_LINC00399	0.000707303	0.000870761	0.692792346	0.692792346	trans
cg18027157_LINC01123	0.000707304	0.000870761	0.590150641	0.590150641	trans
cg24831391_HOXA2	0.00070731	0.000870766	-0.625066533	0.625066533	trans
cg24137511_MC5R	0.000707313	0.000870768	-0.613113995	0.613113995	trans
cg13880275_PFDN5	0.000707318	0.000870772	-0.632099693	0.632099693	trans
cg16231923_ATP5MC1P1	0.000707329	0.000870781	-0.574480899	0.574480899	trans
cg04140807_GOLGA6L4	0.00070733	0.000870781	0.595651273	0.595651273	trans
cg24916358_PRICKLE2-AS2	0.000707332	0.000870781	0.588757857	0.588757857	trans
cg00726615_LINC00479	0.000707335	0.000870781	0.62240178	0.62240178	trans
cg09760217_OR2B7P	0.000707336	0.000870781	0.597133294	0.597133294	trans
cg21101883_LMO4	0.000707337	0.000870781	-0.630055909	0.630055909	trans
cg03380512_ARHGEF10	0.000707343	0.000870785	0.591394218	0.591394218	trans
cg18313144_EYS	0.000707347	0.000870785	0.630163335	0.630163335	trans
cg14803632_RNU6-939P	0.000707347	0.000870785	0.571215846	0.571215846	trans
cg19556217_LINC00996	0.000707351	0.000870787	-0.584217618	0.584217618	trans
cg07773475_RNU5E-9P	0.000707353	0.000870787	0.58301287	0.58301287	trans
cg10542197_RN7SL497P	0.000707358	0.000870791	-0.620354617	0.620354617	trans
cg16001227_RABGAP1L-IT1	0.000707366	0.000870799	0.816709903	0.816709903	trans
cg24432193_SPDYE18	0.000707369	0.0008708	0.590091932	0.590091932	trans
cg15494366_MIR99AHG	0.000707374	0.000870804	0.606941341	0.606941341	trans
cg14418802_ABO	0.000707378	0.000870805	0.590931393	0.590931393	trans
cg03371439_SRSF6P2	0.000707379	0.000870805	-0.720861647	0.720861647	trans
cg10411658_DPH5	0.000707387	0.000870812	0.699655257	0.699655257	trans
cg05508245_TKT	0.000707398	0.000870821	0.758298216	0.758298216	trans
cg00859434_PMS2P6	0.000707401	0.000870821	0.622247528	0.622247528	trans
cg13762777_RNU1-83P	0.000707402	0.000870821	-0.591564789	0.591564789	trans
cg02724374_LINC02799	0.000707403	0.000870821	-0.608611723	0.608611723	trans
cg09024023_PIWIL4	0.000707404	0.000870821	0.604171955	0.604171955	trans
cg06042259_TRIM54	0.000707407	0.000870822	-0.5928395	0.5928395	trans
cg14098951_IGKV1-37	0.00070741	0.000870823	0.579911976	0.579911976	trans
cg20337110_VARS1	0.000707418	0.000870826	-0.686861945	0.686861945	trans
cg16678283_ZNF846	0.000707418	0.000870826	0.601722673	0.601722673	trans
cg13322601_MTND2P4	0.000707419	0.000870826	-2.794860615	2.794860615	trans
cg17533960_SLC9B1P4	0.000707421	0.000870826	0.582708001	0.582708001	trans
cg20630363_LONRF1	0.000707426	0.000870826	0.59593879	0.59593879	trans
cg21542081_LOXL4	0.000707426	0.000870826	0.612718495	0.612718495	trans
cg05821633_RPS15P9	0.000707427	0.000870826	0.87594599	0.87594599	trans
cg20799917_CPA3	0.000707431	0.000870829	0.574238746	0.574238746	trans
cg09755512_RN7SKP205	0.000707432	0.000870829	-0.574847333	0.574847333	trans
cg12875538_PLCE1-AS2	0.000707438	0.000870829	0.624338026	0.624338026	trans
cg25810980_MKRN8P	0.000707442	0.000870829	-0.646163156	0.646163156	trans
cg18268220_HLA-DPB1	0.000707443	0.000870829	-0.609623617	0.609623617	trans
cg02792740_ARID4A	0.000707443	0.000870829	0.610047528	0.610047528	trans
cg23073032_FAXDC2	0.000707444	0.000870829	-0.648806837	0.648806837	trans
cg20321556_TXNDC11	0.000707445	0.000870829	0.993555712	0.993555712	trans
cg00512739_ABRA	0.000707447	0.000870829	0.586511143	0.586511143	trans
cg23428870_RPS3AP33	0.000707457	0.000870839	0.594216103	0.594216103	trans
cg11788945_C21orf58	0.000707461	0.000870841	-0.593335345	0.593335345	trans
cg09191854_NME5	0.000707463	0.000870841	0.670366893	0.670366893	trans
cg09518226_TRAF3IP2-AS1	0.000707468	0.000870843	0.613233574	0.613233574	trans
cg21948601_SNORA80A	0.000707468	0.000870843	0.68978545	0.68978545	trans
cg02303400_ERO1A	0.000707471	0.000870844	0.577303628	0.577303628	trans
cg09627057_CHD7	0.000707477	0.000870845	0.593380109	0.593380109	trans
cg11169621_MTCO3P35	0.000707477	0.000870845	0.586732008	0.586732008	trans
cg09483607_KL	0.000707484	0.000870845	-0.596306728	0.596306728	trans
cg11935063_MIR320D1	0.000707487	0.000870845	0.599349998	0.599349998	trans
cg21298523_ST13P21	0.000707488	0.000870845	0.585109929	0.585109929	trans
cg14028116_MIR320D1	0.000707488	0.000870845	0.622746914	0.622746914	trans
cg10946263_CTSLP6	0.000707489	0.000870845	-0.788598508	0.788598508	trans
cg02228042_CHST3	0.00070749	0.000870845	0.558833108	0.558833108	trans
cg00535538_HMGN2P28	0.00070749	0.000870845	0.611349377	0.611349377	trans
cg21372392_NKX2-3	0.000707496	0.000870845	-0.596613595	0.596613595	trans
cg22183057_ACTN4P2	0.000707499	0.000870845	-0.686788527	0.686788527	trans
cg01921484_DEFB108C	0.0007075	0.000870845	-0.598669485	0.598669485	trans
cg10959048_MYBPC2	0.000707501	0.000870845	-0.738441731	0.738441731	trans
cg22871253_RPS27P16	0.000707501	0.000870845	0.592501234	0.592501234	trans
cg11464377_MIR7-3	0.000707502	0.000870845	0.789777894	0.789777894	trans
cg16503053_EDC3	0.000707511	0.000870847	0.603250176	0.603250176	trans
cg15897435_MAPK4	0.000707513	0.000870847	-0.588930357	0.588930357	trans
cg07950307_DEFB136	0.000707513	0.000870847	-0.593604013	0.593604013	trans
cg00393957_EPN2-AS1	0.000707514	0.000870847	0.61643303	0.61643303	trans
cg12466613_GAPDHP36	0.000707516	0.000870847	0.590692286	0.590692286	trans
cg00927911_OR13D1	0.000707522	0.000870847	0.591779661	0.591779661	trans
cg08018007_KBTBD3	0.000707523	0.000870847	0.660483673	0.660483673	trans
cg25706257_GLRXP3	0.000707523	0.000870847	0.676732305	0.676732305	trans
cg12269782_PDC-AS1	0.000707525	0.000870847	0.603502394	0.603502394	trans
cg01148039_RPS3AP33	0.000707529	0.000870847	0.592343767	0.592343767	trans
cg11773558_RNU6-746P	0.00070753	0.000870847	-0.609746195	0.609746195	trans
cg05438523_CA1	0.000707531	0.000870847	1.23158286	1.23158286	trans
cg16378520_S100A11P2	0.000707531	0.000870847	-1.29468667	1.29468667	trans
cg09887955_MYH14	0.000707532	0.000870847	0.598016523	0.598016523	trans
cg15418831_RPS26P5	0.000707534	0.000870847	0.571989828	0.571989828	trans
cg14193565_VN1R1	0.000707542	0.000870854	-0.644791853	0.644791853	trans
cg09979585_RPS17P5	0.000707546	0.000870856	-0.680124708	0.680124708	trans
cg04544994_RN7SL477P	0.000707548	0.000870857	-0.55474867	0.55474867	trans
cg00431324_RN7SKP198	0.000707552	0.000870859	0.6046064	0.6046064	trans
cg00927911_AOPEP	0.000707554	0.000870859	0.55648463	0.55648463	trans
cg24856383_LINC01409	0.00070756	0.000870864	0.852492004	0.852492004	trans
cg06221746_ZNF519P1	0.000707574	0.000870877	0.575181295	0.575181295	trans
cg08206358_VIPR1	0.000707574	0.000870877	0.575333662	0.575333662	trans
cg09802433_RNA5SP347	0.000707576	0.000870877	2.027735022	2.027735022	trans
cg06741645_HLA-DQB2	0.000707583	0.000870879	-0.633249969	0.633249969	trans
cg23398596_HAS3	0.000707584	0.000870879	0.587309435	0.587309435	trans
cg11169621_LPCAT2BP	0.000707584	0.000870879	0.582100804	0.582100804	trans
cg05956076_FABP5P10	0.000707588	0.00087088	1.196645314	1.196645314	trans
cg08850509_RN7SKP204	0.00070759	0.00087088	-0.65866157	0.65866157	trans
cg20366486_RNA5SP149	0.000707591	0.00087088	0.684986329	0.684986329	trans
cg13012110_RPS26P38	0.000707594	0.000870881	0.644947896	0.644947896	trans
cg02792740_TMEM242	0.000707597	0.000870881	0.598151849	0.598151849	trans
cg15857088_APOB	0.000707598	0.000870881	0.592447471	0.592447471	trans
cg23238869_CD53	0.000707602	0.000870881	0.600592035	0.600592035	trans
cg09588157_FAM8A6P	0.000707604	0.000870881	-1.115913362	1.115913362	trans
cg19647370_ART3	0.000707605	0.000870881	-0.627522747	0.627522747	trans
cg20517202_ATP5MC1P5	0.000707606	0.000870881	0.592355597	0.592355597	trans
cg13835843_DHH	0.000707608	0.000870881	0.622808651	0.622808651	trans
cg06820104_MS4A6E	0.000707621	0.000870895	0.724818895	0.724818895	trans
cg14925616_IGF2BP2-AS1	0.00070763	0.000870904	0.64879482	0.64879482	trans
cg08894362_SHISA3	0.000707635	0.000870907	0.630751457	0.630751457	trans
cg15866089_KCNH1	0.000707642	0.000870913	0.58732779	0.58732779	trans
cg15044121_MIR199A1	0.000707647	0.000870917	0.589554339	0.589554339	trans
cg22643110_PAQR5	0.000707651	0.000870919	0.596480273	0.596480273	trans
cg08770755_SNAP47-AS1	0.000707655	0.000870922	-0.608278322	0.608278322	trans
cg11978593_DEFB103B	0.000707662	0.000870923	0.574231009	0.574231009	trans
cg07292807_HES6	0.000707663	0.000870923	-0.647562431	0.647562431	trans
cg07794938_RN7SL608P	0.000707664	0.000870923	0.605882831	0.605882831	trans
cg23047335_RNA5SP194	0.000707664	0.000870923	0.629339516	0.629339516	trans
cg23462726_MTCO3P29	0.000707674	0.000870933	0.61269518	0.61269518	trans
cg05588396_RN7SL354P	0.000707678	0.000870933	0.598344927	0.598344927	trans
cg11575912_GATA3-AS1	0.000707678	0.000870933	0.59134056	0.59134056	trans
cg01322554_MIR140	0.000707687	0.00087094	-0.608716821	0.608716821	trans
cg08325191_NRTN	0.000707688	0.00087094	0.596666264	0.596666264	trans
cg25318301_PDE4C	0.000707691	0.00087094	0.613796899	0.613796899	trans
cg22009052_OR1N2	0.000707693	0.00087094	-0.759609517	0.759609517	trans
cg11002721_TEX101	0.000707694	0.00087094	-0.847108095	0.847108095	trans
cg03015358_RPS20P1	0.000707696	0.00087094	0.665843161	0.665843161	trans
cg24622985_FDPSP2	0.0007077	0.00087094	0.607204302	0.607204302	trans
cg13375352_FAM83D	0.000707701	0.00087094	-0.689560806	0.689560806	trans
cg03958058_E2F3-IT1	0.000707708	0.00087094	-0.60058507	0.60058507	trans
cg22280068_KIR3DL1	0.000707712	0.00087094	-0.618911809	0.618911809	trans
cg05202629_IGF2BP3	0.000707715	0.00087094	0.503115922	0.503115922	trans
cg24287110_PDZRN3-AS1	0.000707723	0.00087094	0.584106595	0.584106595	trans
cg15976390_HOXA13	0.000707723	0.00087094	-0.597192273	0.597192273	trans
cg02096001_LINC01346	0.000707725	0.00087094	0.617185465	0.617185465	trans
cg15781610_RPL36AP33	0.000707725	0.00087094	0.594352954	0.594352954	trans
cg05013129_RPL10P1	0.000707727	0.00087094	0.798762123	0.798762123	trans
cg07102913_IGKV5-2	0.000707731	0.00087094	0.582497674	0.582497674	trans
cg03311684_CACNG2	0.000707735	0.00087094	0.5853289	0.5853289	trans
cg02931783_RPS3AP29	0.000707737	0.00087094	0.581396001	0.581396001	trans
cg06503715_RNU1-44P	0.000707739	0.00087094	-0.595413682	0.595413682	trans
cg03397923_FSIP2	0.000707745	0.00087094	0.607203739	0.607203739	trans
cg02792740_ROCK2	0.000707753	0.00087094	0.608229426	0.608229426	trans
cg03979788_TOP1	0.000707758	0.00087094	0.604116061	0.604116061	trans
cg07905199_AKIRIN2	0.000707759	0.00087094	-0.572635541	0.572635541	trans
cg12377084_MIR938	0.00070776	0.00087094	0.670753362	0.670753362	trans
cg25938960_LINC00658	0.000707761	0.00087094	-0.742316409	0.742316409	trans
cg27039034_PSMD10P1	0.000707762	0.00087094	0.620188538	0.620188538	trans
cg26089753_RPL17P17	0.000707762	0.00087094	0.591593734	0.591593734	trans
cg19081270_NAT8L	0.000707763	0.00087094	0.614156618	0.614156618	trans
cg25841491_MAMDC2	0.000707777	0.00087094	0.833606823	0.833606823	trans
cg02565993_CYP2C9	0.000707778	0.00087094	0.578712615	0.578712615	trans
cg16037947_LINC01359	0.000707779	0.00087094	0.580476387	0.580476387	trans
cg07582892_SLC25A1P3	0.000707781	0.00087094	-0.661455124	0.661455124	trans
cg02478793_LCN12	0.000707784	0.00087094	0.592130759	0.592130759	trans
cg23151860_NBEAL2	0.000707784	0.00087094	-0.673916139	0.673916139	trans
cg12356249_LINC01810	0.000707787	0.00087094	-1.58572009	1.58572009	trans
cg12356249_MTND1P29	0.000707787	0.00087094	-1.58572009	1.58572009	trans
cg12356249_MTND6P10	0.000707787	0.00087094	-1.58572009	1.58572009	trans
cg12356249_MTATP6P4	0.000707787	0.00087094	-1.58572009	1.58572009	trans
cg12356249_GAPDHP50	0.000707787	0.00087094	-1.58572009	1.58572009	trans
cg12356249_MTATP6P31	0.000707787	0.00087094	-1.58572009	1.58572009	trans
cg12356249_RNU2-54P	0.000707787	0.00087094	-1.58572009	1.58572009	trans
cg12356249_RNU6-740P	0.000707787	0.00087094	-1.58572009	1.58572009	trans
cg12356249_LINC02661	0.000707787	0.00087094	-1.58572009	1.58572009	trans
cg12356249_OR6C5P	0.000707787	0.00087094	-1.58572009	1.58572009	trans
cg12356249_TIMM9P3	0.000707787	0.00087094	-1.58572009	1.58572009	trans
cg12356249_KRTAP10-10	0.000707787	0.00087094	-1.58572009	1.58572009	trans
cg05126932_OR52L1	0.000707788	0.00087094	0.625203787	0.625203787	trans
cg01864029_ACOT11	0.000707788	0.00087094	-0.574405663	0.574405663	trans
cg26196882_CENPCP1	0.00070779	0.00087094	0.610888465	0.610888465	trans
cg02747950_LINC01153	0.000707792	0.00087094	0.555396386	0.555396386	trans
cg09311594_RPL7P4	0.000707792	0.00087094	0.621463302	0.621463302	trans
cg14414949_H2BC16P	0.000707792	0.00087094	-0.658392703	0.658392703	trans
cg14190294_RNU2-9P	0.000707793	0.00087094	-0.753480412	0.753480412	trans
cg12612309_HOMER2	0.000707798	0.000870945	0.5718872	0.5718872	trans
cg26530706_TMED11P	0.0007078	0.000870945	0.598426975	0.598426975	trans
cg12522870_FAM135A-AS1	0.000707809	0.000870953	-0.659887042	0.659887042	trans
cg19316173_LINC02789	0.00070782	0.00087096	0.960707771	0.960707771	trans
cg14514513_ADCY10P1	0.000707822	0.00087096	0.680799516	0.680799516	trans
cg00306267_CCDC110	0.000707824	0.00087096	0.681106383	0.681106383	trans
cg14801778_C11orf86	0.000707825	0.00087096	0.606283002	0.606283002	trans
cg03486265_KCNS2	0.00070783	0.00087096	0.593595386	0.593595386	trans
cg16194687_HMGB3P21	0.000707831	0.00087096	-0.64054386	0.64054386	trans
cg05818000_PITX3	0.000707834	0.00087096	0.618337542	0.618337542	trans
cg03900676_OR52B5P	0.000707835	0.00087096	0.597151096	0.597151096	trans
cg06716182_GPR21	0.000707836	0.00087096	0.617405351	0.617405351	trans
cg05200992_IGHA1	0.000707837	0.00087096	-0.581929795	0.581929795	trans
cg00360769_LINC00174	0.000707838	0.00087096	0.592951222	0.592951222	trans
cg07884306_TRAV34	0.000707839	0.00087096	-0.584645089	0.584645089	trans
cg22882563_ABHD2	0.000707845	0.000870964	0.658890163	0.658890163	trans
cg02856402_MIR1226	0.000707846	0.000870964	-0.584701121	0.584701121	trans
cg09272186_PIGX	0.000707853	0.000870968	0.929522463	0.929522463	trans
cg25239516_LCE2D	0.000707853	0.000870968	0.603571369	0.603571369	trans
cg21373145_PRICKLE2-AS3	0.000707856	0.000870968	0.619613206	0.619613206	trans
cg03341469_TRBV20-1	0.000707857	0.000870968	-0.590281661	0.590281661	trans
cg00360769_PDZRN3-AS1	0.000707859	0.000870968	0.584146483	0.584146483	trans
cg19743820_FGF7	0.000707862	0.000870968	0.599001003	0.599001003	trans
cg12914151_C9	0.000707866	0.000870971	0.593337924	0.593337924	trans
cg22973076_KRTAP5-5	0.000707868	0.000870971	0.611626941	0.611626941	trans
cg15471398_GULP1	0.000707872	0.000870972	0.672069236	0.672069236	trans
cg03555030_RPL7AP34	0.000707873	0.000870972	0.572306646	0.572306646	trans
cg16550656_CHCHD4P4	0.000707878	0.000870974	0.595230046	0.595230046	trans
cg09076900_RETN	0.000707878	0.000870974	0.553859221	0.553859221	trans
cg26196882_GAPDHP36	0.000707883	0.000870977	0.608527604	0.608527604	trans
cg02565993_MIR548F3	0.00070789	0.000870982	0.577340072	0.577340072	trans
cg04412054_SNED1-AS1	0.000707891	0.000870982	0.74465238	0.74465238	trans
cg23587192_MIR708	0.000707897	0.000870988	0.606455122	0.606455122	trans
cg10940206_FAM185BP	0.000707905	0.000870994	0.607256075	0.607256075	trans
cg22463819_DUOX2	0.000707908	0.000870996	-0.667871088	0.667871088	trans
cg04056946_MIR1269A	0.000707916	0.000871002	-0.595059358	0.595059358	trans
cg24170716_C9orf57	0.000707917	0.000871002	-0.654814283	0.654814283	trans
cg00067720_MEOX2	0.000707919	0.000871002	-0.620474823	0.620474823	trans
cg07096305_RPS4XP1	0.000707925	0.000871007	0.589598164	0.589598164	trans
cg04132177_IVL	0.000707928	0.000871008	0.623520572	0.623520572	trans
cg20869369_SCAND2P	0.00070794	0.00087102	0.593218439	0.593218439	trans
cg18626958_OR10A2	0.000707943	0.000871022	-0.569820395	0.569820395	trans
cg21266943_ZSCAN4	0.00070795	0.000871024	-0.535900623	0.535900623	trans
cg02792740_POLR1D	0.000707951	0.000871024	0.609176388	0.609176388	trans
cg06234966_LINC02583	0.000707953	0.000871024	0.704863371	0.704863371	trans
cg23328066_RNFT1P3	0.000707954	0.000871024	-1.075007692	1.075007692	trans
cg17627654_RNU6-1243P	0.000707955	0.000871024	-0.616033797	0.616033797	trans
cg26155681_PSMA8	0.000707967	0.000871033	0.638746612	0.638746612	trans
cg08825286_REC114	0.000707968	0.000871033	-0.784560892	0.784560892	trans
cg01344473_NR4A3	0.000707969	0.000871033	-0.581152455	0.581152455	trans
cg15159588_RPS27P16	0.000707974	0.000871037	0.81404677	0.81404677	trans
cg01111656_CYP1B1-AS1	0.000707975	0.000871037	0.674760749	0.674760749	trans
cg18592701_MIR1262	0.00070798	0.00087104	0.640781038	0.640781038	trans
cg03273574_RPL35AP33	0.000707985	0.000871043	0.639112121	0.639112121	trans
cg12129080_SLC9A4	0.000707986	0.000871043	-0.585686193	0.585686193	trans
cg18160046_LINC02023	0.000707991	0.000871045	0.634586764	0.634586764	trans
cg00999469_FAM120B	0.000707992	0.000871045	0.654133776	0.654133776	trans
cg10905486_EZR-AS1	0.000708001	0.000871051	0.628714246	0.628714246	trans
cg27316710_H2BP3	0.000708001	0.000871051	0.639003768	0.639003768	trans
cg01708411_TUBB3P2	0.000708006	0.000871054	-0.575074647	0.575074647	trans
cg00473045_RPL7L1P12	0.000708011	0.000871054	0.611135239	0.611135239	trans
cg12269782_RNU4-67P	0.000708011	0.000871054	0.609334928	0.609334928	trans
cg17265961_POLR3KP1	0.000708011	0.000871054	-0.592859895	0.592859895	trans
cg06042259_IGLV2-18	0.00070802	0.000871059	-0.560311093	0.560311093	trans
cg00393585_CYLC2	0.000708026	0.000871059	-0.580636067	0.580636067	trans
cg00393585_CCDC172	0.000708026	0.000871059	-0.580636067	0.580636067	trans
cg00393585_CACNG3	0.000708026	0.000871059	-0.580636067	0.580636067	trans
cg00393585_CFTRP3	0.000708026	0.000871059	-0.580636067	0.580636067	trans
cg07790896_ATP8A2P2	0.000708033	0.000871065	0.665348353	0.665348353	trans
cg06633963_RNA5SP111	0.000708035	0.000871066	0.580896147	0.580896147	trans
cg20680669_RPL17P1	0.000708039	0.000871066	0.605323041	0.605323041	trans
cg20354552_APEX1	0.00070804	0.000871066	0.610958812	0.610958812	trans
cg18137757_FSIP2	0.000708045	0.000871066	0.627822717	0.627822717	trans
cg19081270_FOXF1	0.000708046	0.000871066	0.600182665	0.600182665	trans
cg16601957_SLAMF6P1	0.000708046	0.000871066	0.623210616	0.623210616	trans
cg13668180_MAFB	0.000708048	0.000871066	-0.60310077	0.60310077	trans
cg09586646_HMGA2-AS1	0.00070805	0.000871066	0.639346243	0.639346243	trans
cg09045610_LGALSL-DT	0.000708052	0.000871066	1.049031747	1.049031747	trans
cg01665243_RNU1-32P	0.000708057	0.000871067	0.602151052	0.602151052	trans
cg01367444_DBIL5P2	0.000708058	0.000871067	0.607832082	0.607832082	trans
cg25951256_CUX2	0.00070806	0.000871067	-0.647404847	0.647404847	trans
cg26318251_KARS1P1	0.000708062	0.000871067	0.560052894	0.560052894	trans
cg14796406_ATP6V0E1P2	0.000708062	0.000871067	0.641722508	0.641722508	trans
cg15001930_EDNRA	0.000708068	0.000871071	-0.600605258	0.600605258	trans
cg02775254_RPL18P10	0.000708072	0.000871074	0.926735523	0.926735523	trans
cg06779317_G0S2	0.000708079	0.00087108	0.763877242	0.763877242	trans
cg25053413_ESRRG	0.000708081	0.00087108	0.586277761	0.586277761	trans
cg08077155_LINC02069	0.000708083	0.00087108	0.616234828	0.616234828	trans
cg21805228_IGKV1D-33	0.000708087	0.00087108	-0.570016929	0.570016929	trans
cg07511671_LYPD2	0.000708089	0.00087108	-0.665283474	0.665283474	trans
cg11016764_NBPF4	0.000708089	0.00087108	0.578272774	0.578272774	trans
cg16627247_SLC25A27	0.000708092	0.000871081	0.615015725	0.615015725	trans
cg13322601_MTCO2P17	0.000708097	0.000871085	-2.769476544	2.769476544	trans
cg00849267_LINC01116	0.000708099	0.000871085	0.592796113	0.592796113	trans
cg24003508_RPS27P16	0.000708102	0.000871086	0.59545506	0.59545506	trans
cg03318695_MUC16	0.000708109	0.000871093	0.586438748	0.586438748	trans
cg14235348_C3	0.000708112	0.000871093	-0.584887457	0.584887457	trans
cg09809224_ASB15	0.000708113	0.000871093	0.659977454	0.659977454	trans
cg07360017_TREH	0.000708119	0.000871095	0.596883443	0.596883443	trans
cg15278888_LINC02053	0.00070812	0.000871095	0.618556518	0.618556518	trans
cg00239952_RPS3AP11	0.000708122	0.000871096	0.574855642	0.574855642	trans
cg09495418_RABEP2	0.000708127	0.000871099	0.60683204	0.60683204	trans
cg20424854_HLA-DPB1	0.000708129	0.0008711	-0.601147929	0.601147929	trans
cg13678787_MTND3P9	0.00070814	0.00087111	-0.992242507	0.992242507	trans
cg09699787_RPS3AP44	0.000708145	0.000871112	0.599437861	0.599437861	trans
cg24114899_MPZ	0.000708145	0.000871112	-0.63232527	0.63232527	trans
cg23461216_PC	0.000708152	0.000871116	0.668299127	0.668299127	trans
cg16466154_GOLGA6L9	0.000708152	0.000871116	0.609213058	0.609213058	trans
cg16064295_NUS1P2	0.000708156	0.000871118	-0.689247684	0.689247684	trans
cg10061851_NMS	0.00070816	0.00087112	-0.875371725	0.875371725	trans
cg21373145_RPL7L1P12	0.000708167	0.000871126	0.634622521	0.634622521	trans
cg16656119_ZNF714	0.000708172	0.000871131	0.577840104	0.577840104	trans
cg27651003_RNU6-623P	0.000708175	0.000871131	0.596790897	0.596790897	trans
cg23209353_ZNF565	0.000708182	0.000871137	0.615500052	0.615500052	trans
cg25587920_HMGN1P7	0.000708186	0.00087114	0.599372688	0.599372688	trans
cg02867811_RPL5P8	0.000708189	0.000871141	0.605908033	0.605908033	trans
cg00270291_SNORA20	0.000708192	0.000871142	-0.611905176	0.611905176	trans
cg08476832_LINC02291	0.000708196	0.000871142	-0.59461888	0.59461888	trans
cg09850372_MTATP6P13	0.000708197	0.000871142	0.578494993	0.578494993	trans
cg17867325_FETUB	0.000708198	0.000871142	0.901262268	0.901262268	trans
cg11791921_ASB14	0.000708204	0.000871147	0.586603787	0.586603787	trans
cg02930701_DEFB136	0.000708212	0.000871155	-1.178354585	1.178354585	trans
cg17516635_ESRRAP1	0.000708214	0.000871155	-0.617721832	0.617721832	trans
cg04735620_MEP1A	0.000708227	0.000871159	-0.62217554	0.62217554	trans
cg08033828_SPDYE18	0.00070823	0.000871159	0.585171341	0.585171341	trans
cg17158894_ADAMTS14	0.000708231	0.000871159	-0.677713183	0.677713183	trans
cg21200382_GAPDHP73	0.000708231	0.000871159	0.784529266	0.784529266	trans
cg08419235_MAPRE3-AS1	0.000708232	0.000871159	0.60617384	0.60617384	trans
cg25130590_LINC02541	0.000708232	0.000871159	-0.550635349	0.550635349	trans
cg09024023_SLC26A2	0.000708235	0.000871159	0.574669986	0.574669986	trans
cg11911060_LMX1A	0.000708235	0.000871159	-0.565162504	0.565162504	trans
cg03886523_DHDH	0.000708236	0.000871159	-0.626593784	0.626593784	trans
cg24773560_GOLGA6L9	0.000708239	0.000871161	0.595853476	0.595853476	trans
cg02001279_NOTUM	0.000708244	0.000871164	0.622592734	0.622592734	trans
cg14970550_RABGAP1L-AS1	0.000708252	0.00087117	0.597322468	0.597322468	trans
cg16061460_OR7E140P	0.000708253	0.00087117	0.570299187	0.570299187	trans
cg20732869_OR10AD1	0.000708256	0.00087117	0.608459737	0.608459737	trans
cg16913250_RBFOX1	0.000708258	0.00087117	-0.743301358	0.743301358	trans
cg14631896_LCE5A	0.000708258	0.00087117	-0.735088489	0.735088489	trans
cg24947123_PIF1	0.000708263	0.000871173	-0.603330239	0.603330239	trans
cg24702286_ENPP7P4	0.000708272	0.00087118	0.608582795	0.608582795	trans
cg11054680_LINC01247	0.000708275	0.00087118	0.644076658	0.644076658	trans
cg11054680_LINC01795	0.000708275	0.00087118	0.644076658	0.644076658	trans
cg11981600_CELA2B	0.000708288	0.000871192	-0.651396847	0.651396847	trans
cg13653328_C2CD4B	0.000708289	0.000871192	0.600029092	0.600029092	trans
cg10099574_ATG3P1	0.000708291	0.000871192	-0.672565188	0.672565188	trans
cg18281829_LINC00174	0.000708292	0.000871192	0.623781787	0.623781787	trans
cg13736585_ANKRD26P2	0.000708296	0.000871192	0.636666083	0.636666083	trans
cg07543199_RPS3AP39	0.000708297	0.000871192	0.716033388	0.716033388	trans
cg19777818_CEACAM18	0.000708309	0.000871203	-0.616913817	0.616913817	trans
cg22783940_DEFB103A	0.00070831	0.000871203	0.832999005	0.832999005	trans
cg07718055_NPM1P11	0.000708312	0.000871204	0.587939709	0.587939709	trans
cg19113840_ARHGEF33	0.000708315	0.000871204	0.625948461	0.625948461	trans
cg24702286_CD300C	0.000708318	0.000871205	-0.594480858	0.594480858	trans
cg10854295_ZDHHC19	0.000708319	0.000871205	-1.723636784	1.723636784	trans
cg25329734_GRAMD4P2	0.000708334	0.00087122	0.616906846	0.616906846	trans
cg15306546_ZNF671	0.000708336	0.000871221	0.603965915	0.603965915	trans
cg12552823_PTMAP9	0.000708338	0.000871221	0.593847435	0.593847435	trans
cg24413314_RABGAP1L-IT1	0.000708352	0.000871235	0.606958723	0.606958723	trans
cg24836826_RN7SKP167	0.000708363	0.000871245	-0.78638808	0.78638808	trans
cg09887955_QRFP	0.000708364	0.000871245	0.598539478	0.598539478	trans
cg00766664_RPS15AP38	0.000708367	0.000871245	-1.1654906	1.1654906	trans
cg14995921_MRPL42P4	0.000708368	0.000871245	-0.683485028	0.683485028	trans
cg22646074_CD27	0.000708372	0.000871247	-0.623466715	0.623466715	trans
cg18452169_CKLF	0.00070839	0.000871267	-0.8251388	0.8251388	trans
cg04337937_CREB5	0.000708391	0.000871267	0.543995626	0.543995626	trans
cg04578246_SCRG1	0.000708398	0.000871269	0.596304402	0.596304402	trans
cg25429830_RN7SKP249	0.000708399	0.000871269	0.683107016	0.683107016	trans
cg26481249_FBLN7	0.0007084	0.000871269	-0.665555637	0.665555637	trans
cg11616276_INTS4P1	0.000708402	0.000871269	0.586774548	0.586774548	trans
cg08698035_TUBB1	0.000708407	0.000871269	-0.667760075	0.667760075	trans
cg25416245_RNU1-149P	0.000708408	0.000871269	0.622120155	0.622120155	trans
cg11074266_RNU6-298P	0.000708411	0.000871269	0.618486815	0.618486815	trans
cg14554157_RNU6-40P	0.000708411	0.000871269	0.570061093	0.570061093	trans
cg01959652_KCTD9P4	0.000708413	0.000871269	0.602882396	0.602882396	trans
cg15299511_GPR35	0.000708414	0.000871269	-0.702015855	0.702015855	trans
cg03875668_RPL17P20	0.000708416	0.00087127	0.585062376	0.585062376	trans
cg20695805_KRT84	0.000708421	0.000871273	-0.452614085	0.452614085	trans
cg26594488_CENPP	0.000708425	0.000871273	0.579170114	0.579170114	trans
cg09233300_RN7SL274P	0.000708425	0.000871273	-0.679785027	0.679785027	trans
cg01685353_MIR133B	0.000708432	0.000871279	-0.645636334	0.645636334	trans
cg08069675_RPL19P11	0.000708438	0.000871279	-0.621521829	0.621521829	trans
cg26162637_AKR1D1P1	0.000708438	0.000871279	0.582065765	0.582065765	trans
cg15408512_RNY3P11	0.00070844	0.000871279	-0.727188085	0.727188085	trans
cg20695805_ADAM33	0.00070844	0.000871279	-0.581297516	0.581297516	trans
cg06301252_ZNF607	0.000708446	0.000871284	0.631171454	0.631171454	trans
cg01639617_ATP5MC1P7	0.000708451	0.000871288	0.6081279	0.6081279	trans
cg19595092_NANOGNBP1	0.000708462	0.000871298	-0.745575491	0.745575491	trans
cg23209353_LARP1B	0.000708463	0.000871298	0.617264332	0.617264332	trans
cg19573277_BEND3P1	0.000708467	0.000871299	-0.628205407	0.628205407	trans
cg15768753_TVP23CP1	0.000708468	0.000871299	0.638463935	0.638463935	trans
cg04337937_PFKFB4	0.000708473	0.000871302	0.586608374	0.586608374	trans
cg13353160_TMEM200C	0.000708475	0.000871302	-0.631976768	0.631976768	trans
cg10452704_RNU6-141P	0.000708477	0.000871302	0.606184711	0.606184711	trans
cg11214014_SNORA36C	0.000708481	0.000871305	-0.619832894	0.619832894	trans
cg01416479_IGHV2-5	0.000708488	0.000871312	-0.562041072	0.562041072	trans
cg06346138_OMG	0.000708491	0.000871312	-0.589733744	0.589733744	trans
cg19629631_RAP1GAP2	0.000708494	0.000871314	-0.599167507	0.599167507	trans
cg16712416_MPIG6B	0.000708506	0.000871319	0.587707849	0.587707849	trans
cg02724374_LRRC74B	0.000708507	0.000871319	-0.568613297	0.568613297	trans
cg07894530_RPL3P6	0.000708509	0.000871319	0.608648481	0.608648481	trans
cg08951931_MED28P7	0.000708511	0.000871319	0.60972509	0.60972509	trans
cg13372609_HLA-DPB1	0.000708512	0.000871319	-0.641046463	0.641046463	trans
cg08941533_VIPR1-AS1	0.000708513	0.000871319	0.591320477	0.591320477	trans
cg01612190_COX7A2P2	0.000708514	0.000871319	-0.873136229	0.873136229	trans
cg06195376_SNORD20	0.000708515	0.000871319	-0.839793816	0.839793816	trans
cg13934046_ARMC2	0.000708517	0.00087132	0.632917175	0.632917175	trans
cg12186981_HOXA2	0.00070852	0.00087132	-0.649818774	0.649818774	trans
cg09828310_SLC1A3	0.00070853	0.000871329	-0.579169873	0.579169873	trans
cg09841631_RN7SKP127	0.000708532	0.000871329	-0.616558701	0.616558701	trans
cg10548700_RNU6-249P	0.000708533	0.000871329	0.564360594	0.564360594	trans
cg14733725_RPL35AP12	0.000708535	0.00087133	-0.58566263	0.58566263	trans
cg24682073_OR2G2	0.000708537	0.00087133	-0.576927996	0.576927996	trans
cg26419880_RPP25	0.000708549	0.000871342	0.633475171	0.633475171	trans
cg02216951_RNU6-876P	0.000708559	0.000871352	0.607333187	0.607333187	trans
cg06067437_RNA5SP279	0.000708564	0.000871355	-3.942914168	3.942914168	trans
cg26371471_ARHGEF3-AS1	0.000708569	0.000871355	0.607179276	0.607179276	trans
cg13376515_TVP23CP1	0.000708569	0.000871355	0.602498891	0.602498891	trans
cg23122263_HPX	0.00070857	0.000871355	0.582041615	0.582041615	trans
cg07346595_ZNF785	0.000708576	0.00087136	0.84639557	0.84639557	trans
cg05353102_BCAS2P2	0.000708581	0.000871362	-0.572801069	0.572801069	trans
cg15065591_RN7SKP250	0.000708581	0.000871362	0.608464407	0.608464407	trans
cg07016261_FNDC10	0.000708584	0.000871362	-0.628692406	0.628692406	trans
cg22798247_STUB1P1	0.000708588	0.000871365	-0.910794405	0.910794405	trans
cg18477969_KCND3-AS1	0.00070859	0.000871365	0.669071416	0.669071416	trans
cg03371439_KLRC1	0.000708594	0.000871367	-0.709105246	0.709105246	trans
cg01451277_CYB5D1	0.000708601	0.000871371	-0.654228168	0.654228168	trans
cg26982883_ZNF137P	0.000708603	0.000871371	0.605106044	0.605106044	trans
cg01617955_WEE2	0.000708605	0.000871371	0.591579567	0.591579567	trans
cg02639667_MTCO3P5	0.000708606	0.000871371	0.840845975	0.840845975	trans
cg13203009_RN7SL792P	0.000708609	0.000871371	-0.71393568	0.71393568	trans
cg09926027_MTCO2P34	0.000708617	0.000871371	0.623125709	0.623125709	trans
cg05162456_LINC01788	0.000708617	0.000871371	-0.598736912	0.598736912	trans
cg05264324_DPYD	0.000708618	0.000871371	0.604631578	0.604631578	trans
cg26718078_JARID2	0.000708619	0.000871371	0.647332186	0.647332186	trans
cg12621429_SPART-AS1	0.00070862	0.000871371	0.592051912	0.592051912	trans
cg16411695_LINC01634	0.000708622	0.000871371	0.739488552	0.739488552	trans
cg21579472_RNA5S6	0.000708622	0.000871371	0.557735639	0.557735639	trans
cg16701925_RN7SL608P	0.000708623	0.000871371	0.601129887	0.601129887	trans
cg23779220_KRT8P52	0.000708628	0.000871375	0.590307458	0.590307458	trans
cg24975986_HMGB1P14	0.000708631	0.000871375	0.604118913	0.604118913	trans
cg19763463_CTAGE9	0.000708633	0.000871375	0.607587218	0.607587218	trans
cg06612671_RN7SL344P	0.000708638	0.000871379	0.743723635	0.743723635	trans
cg04287289_EXOSC3P1	0.000708642	0.00087138	-0.58835453	0.58835453	trans
cg14122110_CIDEA	0.000708642	0.00087138	0.576856519	0.576856519	trans
cg08188698_SYNE1-AS1	0.000708644	0.00087138	0.594106972	0.594106972	trans
cg16189873_RN7SL278P	0.000708653	0.000871387	0.546512899	0.546512899	trans
cg12553365_SUMO2P1	0.000708657	0.000871391	0.615388047	0.615388047	trans
cg22280068_MIR320D1	0.00070866	0.000871391	-0.602548862	0.602548862	trans
cg18811157_CYP11B2	0.000708663	0.000871392	0.59042118	0.59042118	trans
cg08426938_SPP2	0.000708665	0.000871393	-0.578655856	0.578655856	trans
cg12870253_AADACL2	0.000708677	0.000871405	0.586399532	0.586399532	trans
cg06376786_PRR27	0.000708681	0.000871406	-1.056549174	1.056549174	trans
cg05925497_LINC02613	0.000708683	0.000871406	0.583513886	0.583513886	trans
cg17794750_MTND4P10	0.000708684	0.000871406	0.747726614	0.747726614	trans
cg13880275_SAYSD1	0.00070869	0.000871411	-0.641126869	0.641126869	trans
cg06669036_TNC	0.000708699	0.000871417	1.424411618	1.424411618	trans
cg07790896_CHCHD4P5	0.000708701	0.000871417	0.688747266	0.688747266	trans
cg08245275_RN7SKP65	0.000708701	0.000871417	1.812259965	1.812259965	trans
cg12836643_IGF2BP2-AS1	0.000708703	0.000871417	0.590878539	0.590878539	trans
cg04661358_RNF217-AS1	0.00070871	0.000871421	0.59950664	0.59950664	trans
cg06743283_RFPL3S	0.00070871	0.000871421	-0.630970573	0.630970573	trans
cg19264743_ADCY5	0.000708718	0.000871422	0.571430922	0.571430922	trans
cg09877744_GPSM1	0.000708718	0.000871422	0.629982732	0.629982732	trans
cg10411339_FGF19	0.000708721	0.000871422	0.578819311	0.578819311	trans
cg21991185_LINC02644	0.000708722	0.000871422	0.585888709	0.585888709	trans
cg23209353_TMEM260	0.000708724	0.000871422	0.615328193	0.615328193	trans
cg04806177_NIPA2P5	0.000708726	0.000871422	-0.94260584	0.94260584	trans
cg10608169_RPS3AP11	0.000708729	0.000871422	0.584257359	0.584257359	trans
cg13920792_CABS1	0.00070873	0.000871422	-0.600227472	0.600227472	trans
cg24975947_OR2A4	0.00070873	0.000871422	0.607348684	0.607348684	trans
cg14506175_SNORD116-17	0.000708731	0.000871422	0.632156083	0.632156083	trans
cg21145608_LINC02670	0.000708738	0.000871426	-0.605320091	0.605320091	trans
cg26464592_COL13A1	0.000708746	0.000871433	-0.640556834	0.640556834	trans
cg04621455_LPP-AS1	0.000708752	0.000871434	-0.798870512	0.798870512	trans
cg12304200_MAGI1-AS1	0.000708755	0.000871434	0.599574254	0.599574254	trans
cg25569590_TRPM2-AS	0.000708758	0.000871434	-0.603130058	0.603130058	trans
cg22337491_TAF1A	0.000708759	0.000871434	0.600456984	0.600456984	trans
cg08432383_KRT18P42	0.00070876	0.000871434	-0.624255175	0.624255175	trans
cg13926358_CCDC183-AS1	0.000708761	0.000871434	0.598820931	0.598820931	trans
cg23151860_SNORD116-16	0.000708763	0.000871434	0.679876979	0.679876979	trans
cg22454022_MTND2P28	0.000708763	0.000871434	0.585011129	0.585011129	trans
cg20657383_RNU6-435P	0.000708768	0.000871437	0.605492342	0.605492342	trans
cg22166977_SFTA1P	0.00070877	0.000871437	-0.639058084	0.639058084	trans
cg18027157_ZC3H8	0.000708771	0.000871437	0.605441953	0.605441953	trans
cg03184037_DNER	0.000708774	0.000871438	-1.351242179	1.351242179	trans
cg19160975_RPL9P5	0.000708785	0.000871444	0.583025752	0.583025752	trans
cg00945666_MIR511	0.000708785	0.000871444	0.584729998	0.584729998	trans
cg03775628_IGHD4-17	0.000708785	0.000871444	-0.750143933	0.750143933	trans
cg25699417_BMS1P1	0.000708792	0.000871449	0.729294167	0.729294167	trans
cg19039809_RGCC	0.000708793	0.000871449	0.65800216	0.65800216	trans
cg07474672_RNU6-666P	0.000708797	0.000871451	-0.607123153	0.607123153	trans
cg00892312_RPL7AP64	0.0007088	0.000871453	0.650849965	0.650849965	trans
cg16678283_MED28P7	0.000708809	0.000871458	0.606711399	0.606711399	trans
cg15306546_ADGRF5	0.000708809	0.000871458	0.616100098	0.616100098	trans
cg07129104_RN7SKP65	0.000708813	0.000871461	0.559459001	0.559459001	trans
cg17232322_FAM21FP	0.000708816	0.000871463	-0.643178682	0.643178682	trans
cg07210335_RPL18P11	0.000708833	0.00087148	3.574140665	3.574140665	trans
cg14641472_IGLV8-61	0.000708834	0.00087148	0.598750865	0.598750865	trans
cg06418282_RNU6-1254P	0.000708842	0.000871487	0.651684282	0.651684282	trans
cg13973727_ARHGAP33	0.000708844	0.000871487	-0.591640906	0.591640906	trans
cg19973291_BMI1	0.000708849	0.00087149	0.625542879	0.625542879	trans
cg25371434_AGXT	0.000708851	0.000871491	-0.622664535	0.622664535	trans
cg07511671_RN7SL354P	0.000708857	0.000871493	0.658015097	0.658015097	trans
cg14801778_SNORD88A	0.000708858	0.000871493	-0.602773938	0.602773938	trans
cg01510218_TRAF3IP2-AS1	0.00070886	0.000871493	0.618051298	0.618051298	trans
cg02943303_HLA-F-AS1	0.000708861	0.000871493	0.596495347	0.596495347	trans
cg04948346_FAN1	0.000708867	0.000871495	0.628152302	0.628152302	trans
cg22402121_RNU2-36P	0.000708868	0.000871495	0.58123361	0.58123361	trans
cg20639908_LINC00689	0.00070887	0.000871495	-0.596624523	0.596624523	trans
cg09495418_HSF1	0.000708871	0.000871495	0.627794167	0.627794167	trans
cg09658813_LINC01827	0.000708874	0.000871495	-0.615662567	0.615662567	trans
cg23296665_STARD13-AS	0.000708878	0.000871495	0.748394034	0.748394034	trans
cg19483581_MUC3A	0.00070888	0.000871495	-0.540893608	0.540893608	trans
cg16802996_UBE2E1-AS1	0.000708881	0.000871495	-0.606620201	0.606620201	trans
cg24114899_RASA4	0.000708882	0.000871495	-0.649791927	0.649791927	trans
cg15940161_CDK15	0.000708883	0.000871495	0.57195488	0.57195488	trans
cg19039809_TUSC3	0.000708886	0.000871497	0.653347911	0.653347911	trans
cg00927911_SFTPA1	0.000708893	0.000871503	0.576610527	0.576610527	trans
cg00397859_ABCC5	0.000708905	0.000871513	0.547023821	0.547023821	trans
cg24969888_RNU6-883P	0.000708906	0.000871513	1.453788988	1.453788988	trans
cg20537554_HNRNPH3	0.000708909	0.000871513	0.642935921	0.642935921	trans
cg21397693_AOPEP	0.00070891	0.000871513	0.559254074	0.559254074	trans
cg26318251_FARP1	0.000708911	0.000871513	0.601534446	0.601534446	trans
cg13008339_ADGRE5	0.000708916	0.000871516	-0.582744123	0.582744123	trans
cg20630363_RPL7L1P3	0.000708926	0.000871524	0.5988561	0.5988561	trans
cg05077566_COX5BP6	0.000708928	0.000871524	-0.642110734	0.642110734	trans
cg01164221_LINC01276	0.000708929	0.000871524	-0.71494265	0.71494265	trans
cg17106653_ATP8A2P2	0.000708931	0.000871524	0.682101446	0.682101446	trans
cg20035380_SSTR1	0.000708934	0.000871524	0.572812417	0.572812417	trans
cg02722657_KRT223P	0.000708935	0.000871524	0.621681435	0.621681435	trans
cg26482585_RNU6-441P	0.000708936	0.000871524	0.709792054	0.709792054	trans
cg13564156_RPIA	0.000708946	0.000871533	0.596196674	0.596196674	trans
cg09385285_RNU1-28P	0.000708949	0.000871534	-0.598154929	0.598154929	trans
cg01164221_SOX14	0.000708956	0.00087154	0.726313583	0.726313583	trans
cg17943069_MIR548U	0.000708972	0.000871555	0.67548869	0.67548869	trans
cg18851570_BOLL	0.000708977	0.000871557	0.603835422	0.603835422	trans
cg03422016_LINC01733	0.000708979	0.000871557	-0.579537645	0.579537645	trans
cg15391723_RPL10AP5	0.000708983	0.000871557	0.611205906	0.611205906	trans
cg14313932_RNU5E-1	0.000708984	0.000871557	0.587159109	0.587159109	trans
cg08534653_NPTX1	0.000708986	0.000871557	0.605689305	0.605689305	trans
cg13442200_LINC00676	0.000708987	0.000871557	-0.620000673	0.620000673	trans
cg14214834_C19orf18	0.000708992	0.000871557	1.870556027	1.870556027	trans
cg16092069_IGHV4-59	0.000708994	0.000871557	-0.639488864	0.639488864	trans
cg27497751_ROCR	0.000708997	0.000871557	0.575655018	0.575655018	trans
cg25699417_WDR4P2	0.000709001	0.000871557	-0.744519889	0.744519889	trans
cg00804694_RPL7P4	0.000709002	0.000871557	0.592036217	0.592036217	trans
cg26881535_RNU6-787P	0.000709002	0.000871557	0.625489874	0.625489874	trans
cg21787835_TRBV22OR9-2	0.000709004	0.000871557	-0.643938185	0.643938185	trans
cg21787835_RNU6-271P	0.000709004	0.000871557	-0.643938185	0.643938185	trans
cg19472786_IFNA10	0.000709004	0.000871557	-0.589392556	0.589392556	trans
cg00879723_RPRML	0.000709006	0.000871558	0.593053546	0.593053546	trans
cg24166966_MIR548E	0.000709013	0.000871564	0.588434379	0.588434379	trans
cg14722289_DAP3P2	0.000709024	0.00087157	0.6170196	0.6170196	trans
cg13546658_UCN	0.000709025	0.00087157	-0.887659253	0.887659253	trans
cg18811157_LPAR5	0.000709026	0.00087157	0.586194921	0.586194921	trans
cg20337110_CCDC38	0.000709026	0.00087157	0.67820111	0.67820111	trans
cg09887955_RANGAP1	0.000709028	0.00087157	0.600189261	0.600189261	trans
cg17388638_OR56B1	0.000709034	0.000871572	-0.630039701	0.630039701	trans
cg27294209_PLPPR3	0.000709034	0.000871572	-0.617695428	0.617695428	trans
cg13580286_TRAV12-3	0.000709036	0.000871572	-0.595104219	0.595104219	trans
cg17742903_RNU6-883P	0.000709053	0.000871586	0.617722028	0.617722028	trans
cg15470298_RNU6-936P	0.000709054	0.000871586	0.75740607	0.75740607	trans
cg15776929_LINC00421	0.000709055	0.000871586	-0.784283418	0.784283418	trans
cg03227775_MIR1305	0.000709059	0.000871586	-0.574523417	0.574523417	trans
cg07099009_GCNT1P1	0.000709062	0.000871586	0.594251637	0.594251637	trans
cg20638896_FRAT1	0.000709062	0.000871586	0.639031366	0.639031366	trans
cg15299511_TM4SF1-AS1	0.000709063	0.000871586	0.698224544	0.698224544	trans
cg25047485_RNU1-148P	0.000709064	0.000871586	0.563784535	0.563784535	trans
cg20046668_RNU6-1255P	0.000709069	0.00087159	0.625377682	0.625377682	trans
cg11616276_GOLGA6L4	0.000709074	0.000871591	0.613964928	0.613964928	trans
cg13019493_KRTAP15-1	0.000709075	0.000871591	-0.69991643	0.69991643	trans
cg16080175_PPIAP26	0.000709076	0.000871591	-0.60906324	0.60906324	trans
cg13973727_RPS7P2	0.000709079	0.000871592	0.586212886	0.586212886	trans
cg27605211_MAS1L	0.000709081	0.000871592	0.587936469	0.587936469	trans
cg15607358_GAPDHP36	0.000709082	0.000871592	0.607561072	0.607561072	trans
cg26913306_NUP210P1	0.000709089	0.000871594	-0.591608398	0.591608398	trans
cg08189964_FAM124B	0.00070909	0.000871594	-0.581152066	0.581152066	trans
cg20344908_RN7SL452P	0.000709091	0.000871594	0.613344239	0.613344239	trans
cg11393028_RNU6-20P	0.000709092	0.000871594	0.589214315	0.589214315	trans
cg20344908_RNA5SP325	0.000709094	0.000871594	0.596793755	0.596793755	trans
cg20896351_CCDC148-AS1	0.000709106	0.000871605	0.720388687	0.720388687	trans
cg14776351_BHMT2	0.000709107	0.000871605	0.850926533	0.850926533	trans
cg05508245_LENG1	0.000709111	0.000871606	0.75570837	0.75570837	trans
cg10924050_RNA5SP294	0.000709113	0.000871606	-0.60659903	0.60659903	trans
cg17106653_TSSC2	0.000709115	0.000871606	0.668437428	0.668437428	trans
cg06169048_SNRPCP11	0.000709116	0.000871606	-0.606833677	0.606833677	trans
cg21361021_LINC02613	0.000709118	0.000871606	0.568504313	0.568504313	trans
cg24968733_GSG1	0.000709126	0.000871612	-0.608938736	0.608938736	trans
cg08860190_PRICKLE2-AS2	0.000709127	0.000871612	0.67308033	0.67308033	trans
