## Supplementary Tables for "Sex-stratified and interaction multi-omics analysis of DNA methylation and gene expression in asthma": Table_Supplementary Table S2h.csv (part 26 of 31)

Table S2h. Sex-interaction trans-expression quantitative trait methylation (trans-eQTM) associations identified in participants with asthma
cg14134417_RNU6-441P	0.000709128	0.000871612	0.593096876	0.593096876	trans
cg23289024_PROSER2-AS1	0.000709134	0.000871613	0.604716265	0.604716265	trans
cg07569336_LINC02579	0.000709135	0.000871613	-0.592325759	0.592325759	trans
cg10492042_RNU4-41P	0.000709137	0.000871613	-1.131519965	1.131519965	trans
cg21158935_HERC2P9	0.000709138	0.000871613	0.633744528	0.633744528	trans
cg21887193_LINC01291	0.000709144	0.000871618	-0.609763611	0.609763611	trans
cg27139419_RHBDL3	0.000709155	0.000871629	-0.588636857	0.588636857	trans
cg23779220_FAM186A	0.000709161	0.000871634	0.5917654	0.5917654	trans
cg07448055_PRICKLE2-AS2	0.000709164	0.000871635	0.638543625	0.638543625	trans
cg03311684_DIRAS3	0.000709169	0.000871638	0.581821301	0.581821301	trans
cg21816330_ALDH8A1	0.000709171	0.000871638	0.604401831	0.604401831	trans
cg01003793_GPR17	0.000709174	0.000871638	-0.896500528	0.896500528	trans
cg09233300_ONECUT1	0.000709175	0.000871638	-0.713105808	0.713105808	trans
cg03582294_ATXN10	0.000709177	0.000871638	0.627721825	0.627721825	trans
cg07817705_WNT2B	0.000709178	0.000871638	0.668817208	0.668817208	trans
cg25864987_DEFB130B	0.000709185	0.00087164	-0.597728369	0.597728369	trans
cg25864987_DEFB130A	0.000709185	0.00087164	-0.597728369	0.597728369	trans
cg11023174_ZNF608	0.000709186	0.00087164	0.580170224	0.580170224	trans
cg16299517_LINC00243	0.000709194	0.000871647	0.601256379	0.601256379	trans
cg17597639_HNRNPH1P1	0.000709201	0.000871652	0.601624856	0.601624856	trans
cg09551249_YWHAEP5	0.000709205	0.000871652	0.577579215	0.577579215	trans
cg09307193_RPS19P1	0.000709206	0.000871652	-0.688572271	0.688572271	trans
cg16770243_RNU6-438P	0.000709207	0.000871652	0.608054826	0.608054826	trans
cg02399049_HNRNPA1P17	0.00070921	0.000871652	0.598030891	0.598030891	trans
cg18087761_EXOSC3	0.00070921	0.000871652	0.599018767	0.599018767	trans
cg10195698_SPDYE1	0.000709212	0.000871652	0.605551846	0.605551846	trans
cg02660271_SRGAP3-AS3	0.000709214	0.000871652	0.62469083	0.62469083	trans
cg19776984_INPP5F	0.000709217	0.000871654	-0.680250247	0.680250247	trans
cg07601093_FAM184A	0.000709222	0.000871657	0.676549196	0.676549196	trans
cg25958450_PPY	0.000709226	0.00087166	0.599501759	0.599501759	trans
cg13439315_RPS3AP44	0.000709231	0.000871663	0.586494485	0.586494485	trans
cg11194994_RPL9P16	0.000709233	0.000871663	0.591876314	0.591876314	trans
cg10905486_GYPE	0.000709235	0.000871663	0.632378758	0.632378758	trans
cg06725421_CBX1P3	0.000709238	0.000871664	0.606662961	0.606662961	trans
cg22193691_MIR1294	0.000709241	0.000871664	0.611013567	0.611013567	trans
cg24728622_SKOR2	0.000709242	0.000871664	-0.600968229	0.600968229	trans
cg25164787_RPS20P13	0.000709255	0.000871678	0.553895891	0.553895891	trans
cg24856383_SNORA11F	0.000709257	0.000871678	0.840608908	0.840608908	trans
cg19703425_THEM7P	0.000709262	0.000871682	-0.912138867	0.912138867	trans
cg19039809_TMEM209	0.000709264	0.000871682	0.649055311	0.649055311	trans
cg15480653_STUM	0.000709277	0.000871695	0.580894332	0.580894332	trans
cg15635341_OR4B1	0.000709282	0.000871699	-3.060277464	3.060277464	trans
cg11003434_FTH1P11	0.000709284	0.000871699	-0.783686562	0.783686562	trans
cg23209353_PPP2R2A	0.000709294	0.000871708	0.61801868	0.61801868	trans
cg08936603_SZRD1	0.000709307	0.00087172	-0.61636749	0.61636749	trans
cg08268925_TLR6	0.000709308	0.00087172	0.613815079	0.613815079	trans
cg02792740_ZNF605	0.000709314	0.000871726	0.614133341	0.614133341	trans
cg04536829_LINC02631	0.000709323	0.000871735	0.591976361	0.591976361	trans
cg17032858_KCNS2	0.000709327	0.000871736	0.626768334	0.626768334	trans
cg20470643_MIR103A2	0.000709329	0.000871736	-0.59812721	0.59812721	trans
cg06372909_MMP13	0.00070933	0.000871736	0.558212834	0.558212834	trans
cg03160045_DNMT3AP1	0.000709344	0.000871749	0.608974503	0.608974503	trans
cg03397923_RNU6-44P	0.000709346	0.000871749	0.539959897	0.539959897	trans
cg21137446_CDK15	0.000709347	0.000871749	0.571380508	0.571380508	trans
cg06301252_IFT74	0.000709351	0.000871751	0.630859763	0.630859763	trans
cg05166317_ZIC5	0.000709354	0.000871752	-0.750212588	0.750212588	trans
cg10601372_RNU7-26P	0.000709355	0.000871752	-0.629217615	0.629217615	trans
cg03799335_SORCS3	0.000709358	0.000871753	-0.698834388	0.698834388	trans
cg12675341_SAG	0.000709362	0.000871753	-0.590082638	0.590082638	trans
cg04006143_YWHAEP5	0.000709362	0.000871753	0.585606448	0.585606448	trans
cg19987111_PPIHP1	0.000709371	0.000871761	1.095336305	1.095336305	trans
cg02601452_TMC8	0.000709373	0.000871761	-0.588049299	0.588049299	trans
cg07894530_AK3P5	0.000709375	0.000871761	0.598948393	0.598948393	trans
cg19779165_RNA5SP194	0.000709377	0.000871761	0.601633846	0.601633846	trans
cg20339553_HIGD2AP2	0.000709384	0.000871767	0.607991194	0.607991194	trans
cg21613549_NAP1L5	0.000709385	0.000871767	-0.654762709	0.654762709	trans
cg20599295_LIN28AP2	0.000709388	0.000871767	0.570812508	0.570812508	trans
cg13168499_DSCAM-AS1	0.000709392	0.000871769	-0.594379392	0.594379392	trans
cg21351830_FAM21EP	0.000709393	0.000871769	-0.711117071	0.711117071	trans
cg22005092_MIR556	0.000709397	0.000871772	0.573838326	0.573838326	trans
cg19353052_RNU6-836P	0.0007094	0.000871772	0.875397681	0.875397681	trans
cg08247359_MICA	0.000709411	0.000871783	0.602043735	0.602043735	trans
cg01087869_RPL21P32	0.000709417	0.000871787	0.876931508	0.876931508	trans
cg23487414_HMGA2-AS1	0.000709418	0.000871787	0.605506474	0.605506474	trans
cg06376786_DISP2	0.000709422	0.000871789	-1.021962318	1.021962318	trans
cg11773558_DDX39B-AS1	0.000709425	0.000871791	0.605366278	0.605366278	trans
cg11216917_CYP51A1P3	0.000709427	0.000871791	0.606768615	0.606768615	trans
cg10243196_CEACAM18	0.000709438	0.000871801	0.58495974	0.58495974	trans
cg07016261_HBAP1	0.00070944	0.000871801	-0.588372203	0.588372203	trans
cg27337217_TAS2R42	0.000709445	0.000871802	0.669605089	0.669605089	trans
cg11016764_MTND1P3	0.000709446	0.000871802	0.599387628	0.599387628	trans
cg07940218_VIP	0.000709447	0.000871802	0.523549548	0.523549548	trans
cg17121694_RFX6	0.000709449	0.000871802	-1.485247636	1.485247636	trans
cg19975482_ETV2	0.000709453	0.000871805	0.601083065	0.601083065	trans
cg01716603_THRAP3P1	0.00070946	0.000871809	-0.59972659	0.59972659	trans
cg19148440_IRX4	0.000709464	0.000871809	0.63308157	0.63308157	trans
cg02565993_SSBP3-AS1	0.000709464	0.000871809	0.603903981	0.603903981	trans
cg10738774_RASGEF1C	0.000709464	0.000871809	-0.660765844	0.660765844	trans
cg03179052_TFRC	0.000709479	0.000871821	-1.023245044	1.023245044	trans
cg20968717_NF1P6	0.00070948	0.000871821	0.740086124	0.740086124	trans
cg12238738_LINC00395	0.00070948	0.000871821	-0.599543406	0.599543406	trans
cg22314681_GPR22	0.000709486	0.000871825	0.641726826	0.641726826	trans
cg08595278_CALHM2	0.000709492	0.00087183	-0.634564362	0.634564362	trans
cg19539986_ADIPOQ	0.000709498	0.00087183	-0.647313812	0.647313812	trans
cg19033943_ADORA1	0.000709499	0.00087183	0.601671439	0.601671439	trans
cg18137757_ABRA	0.000709499	0.00087183	0.608573989	0.608573989	trans
cg17561092_BOD1L2	0.0007095	0.00087183	1.189595049	1.189595049	trans
cg15949117_GOLGA6L9	0.000709504	0.000871831	0.59545645	0.59545645	trans
cg27018984_OR7E87P	0.000709506	0.000871831	-0.611521375	0.611521375	trans
cg18087761_PGM3	0.000709507	0.000871831	0.601685358	0.601685358	trans
cg17988535_SNORD115-29	0.000709508	0.000871831	0.603613557	0.603613557	trans
cg12655260_MECOM-AS1	0.00070951	0.000871831	0.592155311	0.592155311	trans
cg27064927_TFAP2B	0.000709517	0.000871835	-0.738520676	0.738520676	trans
cg09456758_DLC1	0.000709518	0.000871835	0.587689929	0.587689929	trans
cg10515232_GPRC5D	0.000709526	0.000871843	0.582507898	0.582507898	trans
cg11619434_WSCD2	0.000709535	0.00087185	-0.696805278	0.696805278	trans
cg03015358_RNU7-46P	0.000709537	0.00087185	0.651054376	0.651054376	trans
cg10417809_MEIS1-AS2	0.000709538	0.00087185	0.573886356	0.573886356	trans
cg14488391_POLR3DP1	0.000709543	0.00087185	0.606827719	0.606827719	trans
cg26371471_HMGB3P14	0.000709543	0.00087185	0.612900211	0.612900211	trans
cg15289253_CHCHD4P4	0.000709545	0.00087185	0.636946512	0.636946512	trans
cg05601623_LINC00348	0.000709545	0.00087185	0.695710956	0.695710956	trans
cg05660893_PRDX3P4	0.000709552	0.000871855	0.61607917	0.61607917	trans
cg25767649_NXPE1	0.000709558	0.00087186	0.606646516	0.606646516	trans
cg27421102_SNRPEP10	0.000709561	0.00087186	0.59705407	0.59705407	trans
cg09584521_LINC01941	0.000709564	0.00087186	0.617776681	0.617776681	trans
cg04536829_CTAGE3P	0.000709564	0.00087186	0.600982274	0.600982274	trans
cg16596598_PRL	0.000709579	0.000871876	-0.650475684	0.650475684	trans
cg00377727_GRID1-AS1	0.000709585	0.00087188	0.573788567	0.573788567	trans
cg13127920_ESR2	0.000709587	0.00087188	0.55825938	0.55825938	trans
cg22551062_IGHV4-61	0.000709589	0.00087188	-0.607037244	0.607037244	trans
cg06644669_TMCO5B	0.000709591	0.00087188	0.588299613	0.588299613	trans
cg16490877_BTBD9-AS1	0.000709593	0.00087188	0.610192472	0.610192472	trans
cg25037011_SLC31A1	0.000709595	0.000871881	-0.617565546	0.617565546	trans
cg24794857_HLA-DPB1	0.000709599	0.000871883	-0.625070768	0.625070768	trans
cg25261181_SRRT	0.000709601	0.000871883	0.628543765	0.628543765	trans
cg15377174_PAQR5	0.000709607	0.000871888	0.638189342	0.638189342	trans
cg04000274_TRAJ9	0.000709612	0.000871892	-0.844373624	0.844373624	trans
cg24329141_PRRT4	0.000709617	0.000871896	-0.612997734	0.612997734	trans
cg18819399_SPART-AS1	0.000709629	0.000871908	0.619323085	0.619323085	trans
cg23024553_UBE2V1P6	0.000709632	0.000871909	-0.579583927	0.579583927	trans
cg17794750_LINC00460	0.000709637	0.000871912	0.748312595	0.748312595	trans
cg13885437_ADAM20	0.000709647	0.000871921	0.602216437	0.602216437	trans
cg20537554_RPS15AP10	0.000709649	0.000871921	0.635943153	0.635943153	trans
cg20951978_FBXO36-IT1	0.000709652	0.000871921	0.596764081	0.596764081	trans
cg15166583_ZBTB40-IT1	0.000709653	0.000871921	0.668694756	0.668694756	trans
cg14099685_RNU6-742P	0.000709654	0.000871921	0.59389916	0.59389916	trans
cg10894164_THOC7-AS1	0.000709663	0.000871925	0.62931319	0.62931319	trans
cg16111704_LINC02613	0.000709663	0.000871925	0.565064042	0.565064042	trans
cg20740024_MNX1-AS1	0.000709663	0.000871925	-0.581347478	0.581347478	trans
cg16896134_RPS29P33	0.000709668	0.000871929	-0.675493617	0.675493617	trans
cg23954535_CD207	0.000709673	0.00087193	0.991893147	0.991893147	trans
cg09774124_L3MBTL3	0.000709675	0.00087193	-0.613779896	0.613779896	trans
cg16476710_CYP2C9	0.000709675	0.00087193	0.590506935	0.590506935	trans
cg12243172_ASF1B	0.00070968	0.000871934	-0.613628284	0.613628284	trans
cg18318704_LINC00431	0.00070969	0.000871943	1.430347655	1.430347655	trans
cg16427676_LINC02613	0.000709695	0.000871947	0.59006281	0.59006281	trans
cg02495310_SDHCP2	0.000709699	0.000871948	0.585620704	0.585620704	trans
cg06301252_NARS1	0.0007097	0.000871948	0.624670384	0.624670384	trans
cg04243292_FN1	0.000709702	0.000871948	0.688224335	0.688224335	trans
cg08140801_TAS2R7	0.000709704	0.000871948	0.618956936	0.618956936	trans
cg03556491_GOLGA8EP	0.000709708	0.000871949	-0.596980624	0.596980624	trans
cg21189438_RNU1-146P	0.00070971	0.000871949	-0.59448911	0.59448911	trans
cg07096305_DYRK1A	0.000709711	0.000871949	0.587990539	0.587990539	trans
cg09221252_RN7SKP79	0.000709716	0.000871952	-0.600277159	0.600277159	trans
cg07405255_ARHGAP21	0.00070972	0.000871953	-0.694539	0.694539	trans
cg15264757_CACNA1D	0.000709723	0.000871953	0.664914837	0.664914837	trans
cg20238678_GCNT1P1	0.000709723	0.000871953	0.59066925	0.59066925	trans
cg17264779_TPM3P7	0.000709724	0.000871953	0.638516943	0.638516943	trans
cg25985506_SOX9-AS1	0.00070973	0.000871958	0.581837547	0.581837547	trans
cg05818000_S100A12	0.000709741	0.000871967	0.59061777	0.59061777	trans
cg14506175_PTPN14	0.000709742	0.000871967	0.623739932	0.623739932	trans
cg02265810_RPSAP46	0.000709743	0.000871967	-1.42466134	1.42466134	trans
cg13884871_HCAR2	0.000709749	0.000871967	0.597843476	0.597843476	trans
cg27136869_MTCO3P29	0.000709749	0.000871967	0.619003827	0.619003827	trans
cg09495418_LAMB2	0.00070975	0.000871967	0.605474158	0.605474158	trans
cg25239516_RNA5SP256	0.000709754	0.000871968	-0.672137526	0.672137526	trans
cg11074266_MTCO1P21	0.000709755	0.000871968	0.599221878	0.599221878	trans
cg10905486_APOBEC2	0.00070976	0.000871972	0.631983581	0.631983581	trans
cg17943069_HJV	0.000709763	0.000871974	0.63661839	0.63661839	trans
cg06568056_IGLV2-23	0.000709779	0.000871991	-0.559454633	0.559454633	trans
cg06716182_ANGPT2	0.000709787	0.000871998	0.604095904	0.604095904	trans
cg01731023_OR51D1	0.00070979	0.000871999	-0.582807126	0.582807126	trans
cg24903382_GNA14-AS1	0.000709794	0.000872002	0.624455693	0.624455693	trans
cg14377791_STEAP3-AS1	0.000709796	0.000872002	0.580139379	0.580139379	trans
cg13514175_LINC00174	0.000709806	0.000872011	0.595333555	0.595333555	trans
cg26318251_PPDPFL	0.000709813	0.000872017	0.508671949	0.508671949	trans
cg00569101_TUBD1	0.000709815	0.000872018	1.78750039	1.78750039	trans
cg02792740_ACP1	0.000709818	0.000872019	0.604616237	0.604616237	trans
cg17508302_FAM225B	0.000709829	0.000872028	0.588455447	0.588455447	trans
cg05482667_TDRD9	0.000709833	0.000872028	-0.609845268	0.609845268	trans
cg22643110_PACRG-AS3	0.000709837	0.000872028	0.583528781	0.583528781	trans
cg25591868_RPS3AP33	0.000709838	0.000872028	0.598785172	0.598785172	trans
cg03292225_HCFC2P1	0.000709839	0.000872028	-1.039717397	1.039717397	trans
cg18819399_LINC02626	0.00070984	0.000872028	0.621173995	0.621173995	trans
cg03623045_ZSCAN5B	0.000709841	0.000872028	-0.612122159	0.612122159	trans
cg26283879_CHRNA3	0.000709841	0.000872028	0.567871478	0.567871478	trans
cg14074704_LINC02519	0.000709843	0.000872028	0.613640788	0.613640788	trans
cg03958058_CD19	0.000709848	0.000872028	-0.57657403	0.57657403	trans
cg20644084_RPL18P10	0.00070985	0.000872028	0.60390473	0.60390473	trans
cg07080372_PLCE1-AS2	0.000709852	0.000872028	0.603269945	0.603269945	trans
cg12046882_MECOM-AS1	0.000709853	0.000872028	0.600000076	0.600000076	trans
cg00670438_CPA3	0.000709854	0.000872028	0.603054337	0.603054337	trans
cg06817609_ID1	0.000709858	0.000872028	-0.658559653	0.658559653	trans
cg23391086_FZD2	0.000709861	0.000872028	-0.599600094	0.599600094	trans
cg26318251_MIR29B2CHG	0.000709863	0.000872028	0.594727035	0.594727035	trans
cg13668180_ASF1B	0.000709863	0.000872028	-0.608017359	0.608017359	trans
cg03132688_RNU6-1181P	0.000709864	0.000872028	0.569419601	0.569419601	trans
cg15232201_RN7SL284P	0.000709874	0.000872035	0.58952662	0.58952662	trans
cg25053413_TIMM9P1	0.000709877	0.000872035	0.596997814	0.596997814	trans
cg13610659_ISCUP1	0.000709881	0.000872035	-0.589776921	0.589776921	trans
cg13610659_SPACA1	0.000709881	0.000872035	-0.589776921	0.589776921	trans
cg13610659_ACSM2B	0.000709881	0.000872035	-0.589776921	0.589776921	trans
cg13610659_RN7SKP169	0.000709881	0.000872035	-0.589776921	0.589776921	trans
cg01975548_RN7SL146P	0.00070989	0.00087204	0.635024815	0.635024815	trans
cg25974355_RN7SKP204	0.000709891	0.00087204	-0.661527011	0.661527011	trans
cg13580286_NPY	0.000709893	0.00087204	0.591916906	0.591916906	trans
cg01708411_LGALS14	0.000709894	0.00087204	-0.574736138	0.574736138	trans
cg16990532_MRPS9-AS2	0.00070991	0.000872056	1.016219716	1.016219716	trans
cg22036614_MROH4P	0.000709911	0.000872056	-0.581421785	0.581421785	trans
cg07963816_RN7SKP154	0.000709913	0.000872056	-0.580817712	0.580817712	trans
cg05317381_RPS29P33	0.000709916	0.000872057	-0.649028757	0.649028757	trans
cg25871427_RPL7P7	0.000709918	0.000872057	0.822686695	0.822686695	trans
cg22160267_NOTUM	0.000709922	0.00087206	0.617110525	0.617110525	trans
cg26403843_IFNE	0.000709925	0.000872061	0.589386211	0.589386211	trans
cg23021584_ADAMTSL5	0.000709929	0.000872063	0.610925556	0.610925556	trans
cg26404511_CDK15	0.00070993	0.000872063	0.5664509	0.5664509	trans
cg02778086_RNU6ATAC10P	0.000709945	0.000872078	0.616875461	0.616875461	trans
cg19675272_RPL18P10	0.000709948	0.000872079	0.624081214	0.624081214	trans
cg00927911_RN7SL284P	0.000709952	0.000872082	0.573631792	0.573631792	trans
cg17714581_OR2T8	0.000709963	0.000872089	-0.554620852	0.554620852	trans
cg21966500_ATAD3B	0.000709964	0.000872089	-0.64493935	0.64493935	trans
cg24967495_LINC01450	0.000709967	0.000872089	0.611776523	0.611776523	trans
cg12790106_C19orf81	0.000709969	0.000872089	-0.661305999	0.661305999	trans
cg05013129_KIAA2012-AS1	0.000709971	0.000872089	0.782341378	0.782341378	trans
cg21184711_SPART-AS1	0.000709972	0.000872089	0.590268606	0.590268606	trans
cg00337181_LINC00882	0.000709973	0.000872089	0.668960611	0.668960611	trans
cg16977073_MORC2-AS1	0.000709974	0.000872089	-0.634057142	0.634057142	trans
cg15494366_RPL7AP11	0.000709978	0.000872091	0.563432357	0.563432357	trans
cg07603078_GAPDHP36	0.00070998	0.000872091	0.605347307	0.605347307	trans
cg00815519_PRAMEF4	0.000709989	0.000872091	-0.618780922	0.618780922	trans
cg17656939_MYO7A	0.000709992	0.000872091	-0.637912445	0.637912445	trans
cg05522180_RPL12P23	0.000709995	0.000872091	0.599544211	0.599544211	trans
cg00393585_IGLV4-60	0.000709996	0.000872091	0.564450133	0.564450133	trans
cg05920113_SCRG1	0.000709998	0.000872091	0.597779907	0.597779907	trans
cg14086880_IFIT2	0.000710001	0.000872091	0.578043058	0.578043058	trans
cg09272186_TMEM14C	0.000710004	0.000872091	0.926655041	0.926655041	trans
cg26827373_CDH4	0.000710005	0.000872091	0.609061089	0.609061089	trans
cg09489811_CD300C	0.000710006	0.000872091	-0.585979746	0.585979746	trans
cg16189873_SYT9	0.000710012	0.000872091	0.598642426	0.598642426	trans
cg06779232_RN7SL691P	0.000710012	0.000872091	0.597055282	0.597055282	trans
cg06779232_LINC01007	0.000710012	0.000872091	0.597055282	0.597055282	trans
cg06779232_GLT6D1	0.000710012	0.000872091	0.597055282	0.597055282	trans
cg06779232_MTND1P18	0.000710012	0.000872091	0.597055282	0.597055282	trans
cg06779232_FARSBP1	0.000710012	0.000872091	0.597055282	0.597055282	trans
cg06779232_MRPS33P4	0.000710012	0.000872091	0.597055282	0.597055282	trans
cg04608193_RNU6-932P	0.000710026	0.000872101	0.612881068	0.612881068	trans
cg04140633_RPL3P5	0.000710027	0.000872101	0.66990916	0.66990916	trans
cg26266098_IFNA12P	0.000710029	0.000872101	0.636124877	0.636124877	trans
cg10894164_CYP20A1	0.000710029	0.000872101	0.624415317	0.624415317	trans
cg27399957_BTG3	0.00071003	0.000872101	0.63433403	0.63433403	trans
cg15066991_ASB14	0.000710034	0.000872103	1.331403977	1.331403977	trans
cg08258867_RNU1-94P	0.000710038	0.000872106	0.601238475	0.601238475	trans
cg22749303_RTN1	0.00071004	0.000872106	-0.580377346	0.580377346	trans
cg20725662_RNASE2	0.000710048	0.000872111	-0.644675088	0.644675088	trans
cg10608169_SSBP3-AS1	0.000710049	0.000872111	0.614891853	0.614891853	trans
cg15935035_SIGLEC11	0.00071005	0.000872111	-0.617608482	0.617608482	trans
cg23664533_BRI3P3	0.000710056	0.000872115	0.597740538	0.597740538	trans
cg11880551_LMCD1-AS1	0.000710059	0.000872118	0.588211656	0.588211656	trans
cg08886823_LINC01291	0.000710072	0.000872126	-0.628595974	0.628595974	trans
cg25638252_UGT1A6	0.000710074	0.000872126	0.611421418	0.611421418	trans
cg01034726_SPDYE18	0.000710074	0.000872126	0.662228041	0.662228041	trans
cg12395958_RNU4-46P	0.000710074	0.000872126	-0.614414077	0.614414077	trans
cg17477995_HSF2BP	0.000710078	0.000872127	-0.558762578	0.558762578	trans
cg08923376_RN7SL399P	0.000710081	0.000872127	-1.835508914	1.835508914	trans
cg07419788_RPL7L1P12	0.000710081	0.000872127	1.078343479	1.078343479	trans
cg21184711_GAPDHP44	0.000710095	0.000872141	0.588315458	0.588315458	trans
cg00211625_ANKRD35	0.000710103	0.000872144	0.598649559	0.598649559	trans
cg14157525_ADIPOR1P1	0.000710105	0.000872144	0.585325853	0.585325853	trans
cg09152224_FADS6	0.000710105	0.000872144	0.569860742	0.569860742	trans
cg24305584_POTEKP	0.000710106	0.000872144	0.640674403	0.640674403	trans
cg16461781_GDI2P2	0.000710109	0.000872144	0.604884246	0.604884246	trans
cg09889857_SLC38A6	0.000710109	0.000872144	0.619979135	0.619979135	trans
cg18834259_HOXD1	0.000710111	0.000872144	-0.68640802	0.68640802	trans
cg07353306_IGLC7	0.000710114	0.000872144	-0.603322185	0.603322185	trans
cg15747423_DEFB131A	0.000710117	0.000872144	-1.018082398	1.018082398	trans
cg07663788_RNU6-742P	0.000710118	0.000872144	0.59251363	0.59251363	trans
cg10145319_RNU6-607P	0.00071012	0.000872144	-0.583154094	0.583154094	trans
cg17264779_SDAD1P3	0.000710121	0.000872144	-0.629033378	0.629033378	trans
cg17265961_ENDOU	0.000710123	0.000872144	0.610387221	0.610387221	trans
cg25395304_RPS26P34	0.00071013	0.00087215	-0.579877087	0.579877087	trans
cg07439594_TRAV9-1	0.000710133	0.00087215	-0.598119788	0.598119788	trans
cg11423687_NPHP3	0.000710134	0.00087215	1.025028774	1.025028774	trans
cg24198765_THOC7-AS1	0.000710139	0.000872153	0.601554617	0.601554617	trans
cg01367444_RNU6-160P	0.000710146	0.000872156	0.576997684	0.576997684	trans
cg08231359_VAMP4	0.000710146	0.000872156	0.716541854	0.716541854	trans
cg07905199_EIF4ENIF1	0.000710147	0.000872156	-0.57602049	0.57602049	trans
cg12482253_CCNI2	0.000710151	0.000872156	-0.6217364	0.6217364	trans
cg22108143_MAFF	0.000710154	0.000872156	-0.783887542	0.783887542	trans
cg11023174_GEMIN2P2	0.000710155	0.000872156	0.577534262	0.577534262	trans
cg20823515_EPN2-AS1	0.000710155	0.000872156	0.603183862	0.603183862	trans
cg02736186_PDSS1P2	0.00071016	0.00087216	-0.642033749	0.642033749	trans
cg20020034_GCNT1P1	0.000710163	0.000872161	0.594724274	0.594724274	trans
cg25037011_TDRKH-AS1	0.000710174	0.000872172	-0.624650946	0.624650946	trans
cg15446032_RNU6-1000P	0.00071018	0.000872177	-0.643401134	0.643401134	trans
cg12832751_RNA5SP194	0.000710183	0.000872178	0.635161496	0.635161496	trans
cg04954144_RNA5SP126	0.000710193	0.000872186	0.59761224	0.59761224	trans
cg07456878_HMGN2P21	0.000710194	0.000872186	0.614932571	0.614932571	trans
cg14908168_NT5C1B	0.000710202	0.000872194	0.719103857	0.719103857	trans
cg01034726_NPHP3	0.000710213	0.000872205	0.672151568	0.672151568	trans
cg21983531_RN7SKP259	0.000710222	0.000872213	0.623759892	0.623759892	trans
cg10717472_LINC00841	0.000710226	0.000872214	0.660101158	0.660101158	trans
cg13168129_RP9P	0.000710226	0.000872214	-1.18868485	1.18868485	trans
cg07905199_VPS52	0.000710228	0.000872214	-0.585413663	0.585413663	trans
cg22988305_LINC00174	0.000710244	0.00087223	0.707492384	0.707492384	trans
cg00912942_OR11H4	0.000710249	0.000872235	0.721126589	0.721126589	trans
cg14409406_SCRN1	0.000710256	0.000872241	-0.576902627	0.576902627	trans
cg17457115_OR7E55P	0.000710261	0.000872244	-0.604633332	0.604633332	trans
cg05508245_PRX	0.000710267	0.000872248	0.726456723	0.726456723	trans
cg01534242_LINC00174	0.000710268	0.000872248	1.295687166	1.295687166	trans
cg16763508_RPS15AP16	0.000710281	0.00087225	0.602150378	0.602150378	trans
cg17265961_H2ACP2	0.000710283	0.00087225	0.633079836	0.633079836	trans
cg03179052_SKAP1	0.000710283	0.00087225	-1.020753505	1.020753505	trans
cg20494891_RPL3P5	0.000710284	0.00087225	0.60135139	0.60135139	trans
cg08325191_MCF2L	0.000710286	0.00087225	0.598920214	0.598920214	trans
cg13212982_FGF10	0.000710289	0.00087225	-0.589378645	0.589378645	trans
cg10195698_BOLL	0.00071029	0.00087225	0.58708621	0.58708621	trans
cg03859313_WDR4P2	0.00071029	0.00087225	1.184702372	1.184702372	trans
cg24525457_BHLHE22	0.000710291	0.00087225	0.68709785	0.68709785	trans
cg17158894_RNU6-1313P	0.000710291	0.00087225	0.686632929	0.686632929	trans
cg14611230_ARHGEF7-IT1	0.000710293	0.00087225	-0.628720237	0.628720237	trans
cg16616362_RNU6-660P	0.000710296	0.00087225	-0.602122604	0.602122604	trans
cg16616362_RNU6-710P	0.000710296	0.00087225	-0.602122604	0.602122604	trans
cg12090821_ANKRD34C	0.000710298	0.00087225	2.180217671	2.180217671	trans
cg23987549_FYCO1	0.000710304	0.000872254	0.98677881	0.98677881	trans
cg14621217_IGHV3-73	0.000710317	0.000872268	0.590261582	0.590261582	trans
cg16712416_RN7SL323P	0.000710324	0.000872274	0.569934802	0.569934802	trans
cg14554157_HIGD2AP2	0.000710326	0.000872274	0.575733512	0.575733512	trans
cg07096305_MRPL35	0.00071033	0.000872277	0.586898843	0.586898843	trans
cg14038695_CD200R1L-AS1	0.000710332	0.000872277	0.607669948	0.607669948	trans
cg13783444_OR13D1	0.00071034	0.000872284	0.599923612	0.599923612	trans
cg16560595_SCT	0.000710341	0.000872284	-0.64416024	0.64416024	trans
cg11569379_RPL23AP43	0.000710344	0.000872285	0.599799909	0.599799909	trans
cg18015625_ZNF536	0.00071035	0.000872285	0.579130946	0.579130946	trans
cg17566608_ASB14	0.000710354	0.000872285	0.592216242	0.592216242	trans
cg08884539_FAM74A1	0.000710354	0.000872285	-0.596527491	0.596527491	trans
cg11791921_HSPE1P11	0.000710355	0.000872285	0.600939614	0.600939614	trans
cg19526562_RN7SKP173	0.000710356	0.000872285	0.590515293	0.590515293	trans
cg04337937_AKR1C1	0.000710357	0.000872285	0.547818814	0.547818814	trans
cg14004768_RN7SKP158	0.000710364	0.000872292	0.607970822	0.607970822	trans
cg08441314_SLC25A27	0.000710366	0.000872292	-0.599836196	0.599836196	trans
cg02792740_SHQ1	0.000710368	0.000872292	0.602075604	0.602075604	trans
cg09583984_SOCS5P2	0.000710375	0.000872292	0.867701598	0.867701598	trans
cg01589701_LINC00437	0.000710375	0.000872292	-0.60906444	0.60906444	trans
cg01439560_CSF1R	0.000710376	0.000872292	-0.596061894	0.596061894	trans
cg12655250_DCDC2	0.000710378	0.000872292	0.587726448	0.587726448	trans
cg25933772_RPL7P39	0.000710379	0.000872292	0.653507536	0.653507536	trans
cg01591369_RN7SKP170	0.000710382	0.000872293	-0.619138254	0.619138254	trans
cg25481735_LINC01870	0.000710386	0.000872297	-0.599920947	0.599920947	trans
cg15001930_RN7SL309P	0.000710391	0.000872299	0.576376143	0.576376143	trans
cg20114053_ZNF133	0.000710393	0.000872299	0.573821876	0.573821876	trans
cg02760915_KYAT1	0.00071041	0.000872318	-0.541943287	0.541943287	trans
cg00981651_LINC02613	0.000710415	0.000872322	0.588564739	0.588564739	trans
cg10518850_RNU6-1313P	0.000710419	0.000872322	-0.608507471	0.608507471	trans
cg18339359_MTND4P20	0.000710419	0.000872322	-0.879152345	0.879152345	trans
cg25130590_LINC01868	0.000710424	0.000872324	0.603095878	0.603095878	trans
cg02080116_SORCS3	0.000710425	0.000872324	-0.577646514	0.577646514	trans
cg06875669_ADCY1	0.000710427	0.000872324	-0.609954023	0.609954023	trans
cg00334821_GOLGA6L4	0.000710429	0.000872324	0.597072622	0.597072622	trans
cg15120247_STEAP1	0.000710433	0.000872327	-0.639035471	0.639035471	trans
cg23073032_ITLN2	0.000710436	0.000872328	0.664983836	0.664983836	trans
cg25713657_IGKV1OR2-3	0.000710444	0.000872328	-0.806241754	0.806241754	trans
cg25713657_MIR548A1	0.000710444	0.000872328	-0.806241754	0.806241754	trans
cg25713657_RPS29P15	0.000710444	0.000872328	-0.806241754	0.806241754	trans
cg25713657_RPL30P12	0.000710444	0.000872328	-0.806241754	0.806241754	trans
cg10328766_RPL23AP17	0.000710447	0.000872329	0.604410409	0.604410409	trans
cg08325191_BMP4	0.000710454	0.000872335	0.598509083	0.598509083	trans
cg06716182_RPS3AP40	0.000710457	0.000872335	0.600736164	0.600736164	trans
cg09339841_COMETT	0.000710458	0.000872335	0.595584929	0.595584929	trans
cg25983023_OR52B5P	0.000710461	0.000872336	0.606425299	0.606425299	trans
cg10418755_SHISA6	0.000710465	0.000872338	0.566072521	0.566072521	trans
cg12120892_INTS4P1	0.00071047	0.000872338	0.582458993	0.582458993	trans
cg05207347_RPS15AP1	0.00071047	0.000872338	1.139952229	1.139952229	trans
cg05694342_CADM2-AS2	0.000710472	0.000872338	0.655303981	0.655303981	trans
cg05344293_ITPK1	0.000710473	0.000872338	-0.602936754	0.602936754	trans
cg10411959_PDGFB	0.000710475	0.000872338	-0.618781955	0.618781955	trans
cg24118983_RN7SL221P	0.000710476	0.000872338	0.601047282	0.601047282	trans
cg14711243_RNU6-72P	0.000710479	0.000872339	-0.636144923	0.636144923	trans
cg20354552_DUSP22	0.000710483	0.000872341	0.603919006	0.603919006	trans
cg26555733_RN7SKP198	0.000710488	0.000872343	0.595746922	0.595746922	trans
cg01538049_RNU6-669P	0.000710488	0.000872343	0.583823178	0.583823178	trans
cg00227093_LDB2	0.000710499	0.000872348	0.596517233	0.596517233	trans
cg02736583_LINC02519	0.000710502	0.000872348	0.60322734	0.60322734	trans
cg15993408_BCRP8	0.000710502	0.000872348	-0.619965291	0.619965291	trans
cg07386121_LINC01827	0.000710503	0.000872348	-0.627240271	0.627240271	trans
cg02696351_ANGPTL1	0.000710504	0.000872348	0.624377953	0.624377953	trans
cg03644281_RNA5SP152	0.000710504	0.000872348	-0.577072961	0.577072961	trans
cg25740652_POLR1B	0.000710507	0.000872348	0.630451691	0.630451691	trans
cg16870958_CDKN2B	0.00071051	0.000872348	0.583151148	0.583151148	trans
cg22177175_IGSF11	0.00071051	0.000872348	0.666366395	0.666366395	trans
cg02951237_CTAGE9	0.000710515	0.000872348	0.60350785	0.60350785	trans
cg00127664_RNU2-28P	0.000710518	0.000872348	0.601711566	0.601711566	trans
cg12256809_KRTAP19-1	0.000710519	0.000872348	0.5880711	0.5880711	trans
cg23779220_ATP5MC1P3	0.000710519	0.000872348	0.602094251	0.602094251	trans
cg15377174_SLC14A2	0.000710522	0.000872349	0.615744154	0.615744154	trans
cg11270687_ITPRIP-AS1	0.000710529	0.000872356	0.628170129	0.628170129	trans
cg15411736_CHST6	0.000710535	0.000872359	0.542887212	0.542887212	trans
cg20614067_PLK4	0.000710536	0.000872359	0.58525339	0.58525339	trans
cg05222671_TRBJ2-2	0.000710538	0.000872359	-0.605804184	0.605804184	trans
cg25094834_ZNF133	0.000710544	0.000872364	0.578692732	0.578692732	trans
cg09495418_OPLAH	0.000710551	0.000872368	0.611207378	0.611207378	trans
cg03513472_RNF180	0.000710551	0.000872368	0.670484053	0.670484053	trans
cg01864029_EDNRB-AS1	0.000710554	0.000872369	0.588554469	0.588554469	trans
cg11084113_RNU6-474P	0.000710557	0.000872371	0.617917704	0.617917704	trans
cg23422594_RNU4-75P	0.000710562	0.000872373	0.639698411	0.639698411	trans
cg23861834_ENPP7P2	0.000710563	0.000872373	0.566902886	0.566902886	trans
cg18222865_OR4S1	0.000710572	0.000872382	-0.594293024	0.594293024	trans
cg02282594_ASS1P7	0.00071058	0.000872387	-0.57918162	0.57918162	trans
cg11110036_RN7SL535P	0.000710581	0.000872387	0.568830143	0.568830143	trans
cg14464852_CCT8L2	0.000710586	0.000872389	0.599322107	0.599322107	trans
cg19408449_TRAV12-3	0.000710587	0.000872389	-0.822261092	0.822261092	trans
cg14668447_RPS3AP39	0.000710589	0.00087239	0.601075621	0.601075621	trans
cg09887955_YWHAZP4	0.000710591	0.00087239	-0.598044116	0.598044116	trans
cg08776711_SH3PXD2B	0.000710599	0.000872397	0.569925378	0.569925378	trans
cg25299507_TRAV38-1	0.000710614	0.000872412	0.583907549	0.583907549	trans
cg24990238_SNORD115-42	0.000710615	0.000872412	0.583768332	0.583768332	trans
cg02493602_SLC9A3	0.000710627	0.000872424	-0.570705174	0.570705174	trans
cg26384803_FSCN3	0.000710629	0.000872425	0.592929693	0.592929693	trans
cg14641472_IGHJ6	0.000710634	0.000872428	0.603509823	0.603509823	trans
cg08498272_ADGRF4	0.000710641	0.000872434	0.581505799	0.581505799	trans
cg18455249_ATP5F1AP7	0.000710644	0.000872436	0.591783937	0.591783937	trans
cg07016261_ZNF124	0.000710647	0.000872436	0.613126851	0.613126851	trans
cg18281829_SPATA46	0.000710656	0.000872445	0.629325806	0.629325806	trans
cg17945789_OR52B5P	0.000710662	0.000872449	0.605058812	0.605058812	trans
cg16570157_PSAT1P4	0.000710671	0.000872459	0.496324153	0.496324153	trans
cg25412448_LINC02474	0.000710675	0.000872461	0.54726183	0.54726183	trans
cg03011271_LINC01429	0.00071068	0.000872465	-0.637188338	0.637188338	trans
cg05407171_NFIA-AS1	0.000710683	0.000872466	0.604342384	0.604342384	trans
cg26284114_SLC29A1	0.00071069	0.000872466	0.598365526	0.598365526	trans
cg02363950_RN7SL354P	0.000710692	0.000872466	0.580513116	0.580513116	trans
cg07784793_PRMT8	0.000710694	0.000872466	0.639824692	0.639824692	trans
cg14243991_RNA5SP225	0.000710695	0.000872466	-0.597988481	0.597988481	trans
cg07102913_NPM1P33	0.000710698	0.000872466	0.601455309	0.601455309	trans
cg15166583_NSRP1	0.000710702	0.000872466	0.643828684	0.643828684	trans
cg11738485_RNU6-281P	0.000710703	0.000872466	0.625756007	0.625756007	trans
cg11738485_LINC02632	0.000710703	0.000872466	0.625756007	0.625756007	trans
cg11738485_OR4C6	0.000710703	0.000872466	0.625756007	0.625756007	trans
cg11738485_PPIAP24	0.000710703	0.000872466	0.625756007	0.625756007	trans
cg21696374_RNU4-25P	0.000710706	0.000872467	-0.598796374	0.598796374	trans
cg12362235_RPS15AP16	0.000710714	0.000872473	0.599851195	0.599851195	trans
cg07655627_RN7SKP226	0.000710721	0.000872473	0.584192605	0.584192605	trans
cg07655627_OR4C10P	0.000710721	0.000872473	0.584192605	0.584192605	trans
cg07655627_MIR654	0.000710721	0.000872473	0.584192605	0.584192605	trans
cg07655627_LINC01665	0.000710721	0.000872473	0.584192605	0.584192605	trans
cg01800262_RN7SL89P	0.000710723	0.000872473	-0.569931856	0.569931856	trans
cg16194687_FOXD3-AS1	0.000710725	0.000872473	0.653905318	0.653905318	trans
cg24232693_UGT3A2	0.000710732	0.000872478	0.583710524	0.583710524	trans
cg08742879_GOLGA2P5	0.000710736	0.000872479	0.587724943	0.587724943	trans
cg24530557_ERICH4	0.000710736	0.000872479	-0.705656326	0.705656326	trans
cg18966920_COL10A1	0.000710743	0.000872485	0.591955585	0.591955585	trans
cg24916358_CCDC70	0.000710747	0.000872488	0.57645613	0.57645613	trans
cg00625610_FSD1	0.000710749	0.000872488	-0.970274878	0.970274878	trans
cg03875668_BPIFB3	0.000710757	0.000872495	-0.568277662	0.568277662	trans
cg05508245_LRPAP1	0.000710768	0.000872504	0.745639195	0.745639195	trans
cg00127664_PAQR5	0.000710769	0.000872504	0.603207601	0.603207601	trans
cg07456878_CRLF3P1	0.00071078	0.000872507	-0.574579932	0.574579932	trans
cg05649922_SHISA6	0.000710781	0.000872507	0.568253774	0.568253774	trans
cg18714448_EEF1A1P25	0.000710783	0.000872507	0.644790678	0.644790678	trans
cg05508245_RPLP1	0.000710784	0.000872507	0.730536251	0.730536251	trans
cg16136663_MIR1270	0.000710786	0.000872507	0.60726121	0.60726121	trans
cg18965684_ADH4	0.000710786	0.000872507	0.647946121	0.647946121	trans
cg23725888_RNU6-563P	0.000710788	0.000872507	0.607855969	0.607855969	trans
cg19007019_OR5AK2	0.00071079	0.000872507	-0.616830533	0.616830533	trans
cg18851570_SPDYE17	0.000710792	0.000872507	0.62196991	0.62196991	trans
cg12877532_ABCA12	0.000710797	0.000872507	-0.625792836	0.625792836	trans
cg13106133_USP17L26	0.000710798	0.000872507	0.657502484	0.657502484	trans
cg02350039_RFTN2	0.000710804	0.000872507	0.592738759	0.592738759	trans
cg26484964_REG3G	0.000710806	0.000872507	-0.611229944	0.611229944	trans
cg10842456_IGHV1-46	0.000710807	0.000872507	-0.568842018	0.568842018	trans
cg14753740_SGCA	0.000710808	0.000872507	-1.35927202	1.35927202	trans
cg10064029_ASH1L-IT1	0.000710814	0.000872507	0.822511378	0.822511378	trans
cg01870485_RNU6-281P	0.000710817	0.000872507	-0.633751068	0.633751068	trans
cg01870485_LINC02632	0.000710817	0.000872507	-0.633751068	0.633751068	trans
cg01870485_OR4C6	0.000710817	0.000872507	-0.633751068	0.633751068	trans
cg01870485_PPIAP24	0.000710817	0.000872507	-0.633751068	0.633751068	trans
cg05649922_ASB14	0.000710817	0.000872507	0.584482293	0.584482293	trans
cg03061930_C15orf32	0.000710817	0.000872507	-0.577297149	0.577297149	trans
cg18093161_CNN2P11	0.000710817	0.000872507	-0.641106284	0.641106284	trans
cg13439315_GAPDHP44	0.000710819	0.000872507	0.591871945	0.591871945	trans
cg20111163_TTC6	0.000710826	0.000872512	0.581495602	0.581495602	trans
cg24883009_GYS2	0.000710828	0.000872512	0.59063147	0.59063147	trans
cg06418282_GAPDHP54	0.000710831	0.000872512	0.650752218	0.650752218	trans
cg05381829_RN7SL116P	0.000710832	0.000872512	-0.637620279	0.637620279	trans
cg04998498_HSP90AA5P	0.000710838	0.000872518	0.643019341	0.643019341	trans
cg12655260_MTND2P28	0.00071084	0.000872518	0.586092036	0.586092036	trans
cg15910024_SNORD114-18	0.000710847	0.000872522	-0.687042565	0.687042565	trans
cg06362514_RNU6-525P	0.000710848	0.000872522	0.662094719	0.662094719	trans
cg09495418_SPECC1L	0.000710855	0.000872529	0.609746963	0.609746963	trans
cg10859027_FXYD7	0.000710861	0.000872529	-0.623500177	0.623500177	trans
cg17264779_ZMYM4-AS1	0.000710863	0.000872529	0.650441634	0.650441634	trans
cg10195698_TRA2A	0.000710864	0.000872529	0.609446665	0.609446665	trans
cg01164221_PLAC9P1	0.000710864	0.000872529	0.72606505	0.72606505	trans
cg21630843_ASCL4	0.000710867	0.000872529	0.548536167	0.548536167	trans
cg08167250_RNU6-689P	0.000710867	0.000872529	0.615622903	0.615622903	trans
cg24604214_MIR1256	0.000710871	0.00087253	0.736220809	0.736220809	trans
cg14790638_TUBA8	0.000710874	0.000872532	1.118999089	1.118999089	trans
cg06747314_MIR573	0.000710878	0.000872535	-0.611438337	0.611438337	trans
cg24831391_GUCA1C	0.000710896	0.000872552	-0.600480282	0.600480282	trans
cg25047485_PRSS55	0.000710897	0.000872552	0.595528122	0.595528122	trans
cg21890303_KRTAP4-6	0.0007109	0.000872554	0.708181434	0.708181434	trans
cg25293265_HMGB1P31	0.000710902	0.000872554	-0.601851629	0.601851629	trans
cg12156661_ARF4P4	0.000710909	0.000872557	0.939149148	0.939149148	trans
cg24525457_ADA2	0.000710909	0.000872557	0.67360632	0.67360632	trans
cg00337181_PRAMEF4	0.00071091	0.000872557	-0.612285332	0.612285332	trans
cg14609104_RTRAFP2	0.000710912	0.000872557	0.859124366	0.859124366	trans
cg10261952_RNA5SP188	0.000710918	0.000872557	0.601895427	0.601895427	trans
cg19801817_LINC01053	0.000710918	0.000872557	-0.60591144	0.60591144	trans
cg17047513_SIRT4	0.000710921	0.000872557	0.587232908	0.587232908	trans
cg22926960_WIPF3	0.000710921	0.000872557	0.577896917	0.577896917	trans
cg21236655_TLK2P2	0.000710923	0.000872557	0.625150373	0.625150373	trans
cg10153212_LINC01247	0.000710927	0.000872557	-0.664748349	0.664748349	trans
cg10153212_LINC01795	0.000710927	0.000872557	-0.664748349	0.664748349	trans
cg19593182_MIR548F3	0.000710928	0.000872557	0.787112038	0.787112038	trans
cg03886687_RPL21P35	0.00071093	0.000872557	0.59748954	0.59748954	trans
cg10277195_RNU4-66P	0.000710936	0.000872561	0.583448659	0.583448659	trans
cg20407708_LINC01870	0.000710938	0.000872561	-0.626746645	0.626746645	trans
cg03966685_HOOK2	0.000710943	0.000872562	0.660422588	0.660422588	trans
cg24863484_CLDN18	0.000710943	0.000872562	0.810325274	0.810325274	trans
cg24916358_ATP5MC1P1	0.000710949	0.000872567	-0.581918153	0.581918153	trans
cg22332045_H2BP2	0.000710951	0.000872567	-0.589746669	0.589746669	trans
cg06736785_TGM7	0.000710955	0.00087257	0.582723546	0.582723546	trans
cg05588396_CPA3	0.000710958	0.000872571	0.600744353	0.600744353	trans
cg22918152_P2RX1	0.000710961	0.000872572	-0.585448563	0.585448563	trans
cg12652440_TRAJ14	0.000710963	0.000872572	-0.608942431	0.608942431	trans
cg20537554_PA2G4P4	0.000710979	0.000872581	0.64433281	0.64433281	trans
cg15209419_IL6	0.000710984	0.000872581	-0.606576888	0.606576888	trans
cg22844925_RNU6-949P	0.000710984	0.000872581	0.589960966	0.589960966	trans
cg22844925_OR6C65	0.000710984	0.000872581	0.589960966	0.589960966	trans
cg22844925_RPL22P20	0.000710984	0.000872581	0.589960966	0.589960966	trans
cg22844925_CNN2P7	0.000710984	0.000872581	0.589960966	0.589960966	trans
cg22717608_LINC01247	0.000710986	0.000872581	0.6209611	0.6209611	trans
cg22717608_LINC01795	0.000710986	0.000872581	0.6209611	0.6209611	trans
cg11981600_MYBPH	0.000710988	0.000872581	-0.641823401	0.641823401	trans
cg22593669_CLCN1	0.000711002	0.000872595	-0.55307956	0.55307956	trans
cg10932472_MIR556	0.000711007	0.000872595	-0.581819688	0.581819688	trans
cg13926358_ZNF500	0.000711015	0.000872595	0.606413357	0.606413357	trans
cg21287367_SLC5A12	0.000711018	0.000872595	0.617042715	0.617042715	trans
cg22918152_EBPL	0.000711019	0.000872595	0.618487432	0.618487432	trans
cg06320570_MIR320D1	0.000711021	0.000872595	-0.910349873	0.910349873	trans
cg14409406_VDAC1	0.000711026	0.000872595	-0.572746974	0.572746974	trans
cg11774399_IGHG1	0.000711027	0.000872595	0.580682906	0.580682906	trans
cg20568108_DCT	0.000711027	0.000872595	-0.894884076	0.894884076	trans
cg18193195_SNORD42B	0.000711028	0.000872595	0.597029284	0.597029284	trans
cg16770243_SMPD2	0.000711028	0.000872595	-0.615414663	0.615414663	trans
cg01164221_MIR889	0.000711029	0.000872595	0.731397276	0.731397276	trans
cg14446103_TSKS	0.00071103	0.000872595	-0.599383073	0.599383073	trans
cg11641097_IGHJ2P	0.00071103	0.000872595	-0.752433659	0.752433659	trans
cg03684644_BNIP2	0.000711031	0.000872595	0.581639246	0.581639246	trans
cg25841491_RSPH10B2	0.000711032	0.000872595	0.839182228	0.839182228	trans
cg23779220_PTMAP3	0.00071104	0.000872603	0.607779467	0.607779467	trans
cg08406102_LINC01681	0.000711045	0.000872606	0.59205048	0.59205048	trans
cg19415587_CYP4Z2P	0.000711051	0.00087261	0.607167771	0.607167771	trans
cg12615916_SALL4	0.000711052	0.00087261	0.619471521	0.619471521	trans
cg07979387_RPS3AP44	0.000711056	0.000872612	0.5887938	0.5887938	trans
cg02848961_MIR2053	0.000711058	0.000872612	-0.567302759	0.567302759	trans
cg10801331_DTD1-AS1	0.000711067	0.00087262	-1.225548287	1.225548287	trans
cg15011734_ECHDC2	0.00071107	0.00087262	0.609350179	0.609350179	trans
cg19703425_RBM5	0.000711072	0.00087262	-0.916985552	0.916985552	trans
cg18459152_ACTR3P3	0.000711073	0.00087262	-0.586457634	0.586457634	trans
cg12606694_KRTAP13-4	0.000711077	0.000872621	0.601674458	0.601674458	trans
cg00127664_RBM26	0.000711079	0.000872621	0.608928501	0.608928501	trans
cg18966920_PKN2-AS1	0.000711081	0.000872621	0.590887229	0.590887229	trans
cg24921858_RPS3AP33	0.000711081	0.000872621	0.596225824	0.596225824	trans
cg04972856_RNF133	0.000711091	0.00087263	0.633807687	0.633807687	trans
cg07950307_PIGPP2	0.000711094	0.000872631	-0.612033674	0.612033674	trans
cg27456999_LINC02799	0.000711098	0.000872634	-0.598066232	0.598066232	trans
cg09223563_MEA1	0.000711101	0.000872634	-0.825331042	0.825331042	trans
cg11876012_CKMT1A	0.000711107	0.000872634	0.57443307	0.57443307	trans
cg19703425_RPL7AP52	0.000711109	0.000872634	-0.894155385	0.894155385	trans
cg02153855_PDZRN3-AS1	0.000711109	0.000872634	0.611411016	0.611411016	trans
cg00637482_PPP1R14BP2	0.000711111	0.000872634	-0.58305343	0.58305343	trans
cg23151860_TMEM255B	0.000711111	0.000872634	-0.664470108	0.664470108	trans
cg06593237_RNU5E-9P	0.000711112	0.000872634	0.598198951	0.598198951	trans
cg14298792_CRHR2	0.000711114	0.000872634	0.635250906	0.635250906	trans
cg02726798_RPL29P19	0.000711123	0.000872642	-0.653562451	0.653562451	trans
cg11086960_RAG1	0.00071113	0.000872646	-0.654716902	0.654716902	trans
cg25771866_RNU4-87P	0.00071113	0.000872646	0.581719273	0.581719273	trans
cg12910951_SYCP1	0.000711136	0.000872651	-0.576553063	0.576553063	trans
cg08268925_LEMD1-AS1	0.000711139	0.000872652	0.615386342	0.615386342	trans
cg20155446_VIT	0.000711149	0.000872662	0.58554893	0.58554893	trans
cg01650480_SNORD77B	0.000711159	0.000872669	0.623868881	0.623868881	trans
cg24635402_FARP1	0.000711161	0.000872669	0.596059919	0.596059919	trans
cg01128460_RNU6-257P	0.000711162	0.000872669	-0.609218462	0.609218462	trans
cg24107163_MIR889	0.000711163	0.000872669	-0.606235616	0.606235616	trans
cg13934046_PLEKHF1	0.000711174	0.000872678	-0.64566744	0.64566744	trans
cg18180710_RNPC3	0.000711174	0.000872678	0.659504073	0.659504073	trans
cg07150062_OR4F5	0.000711177	0.000872678	0.577608392	0.577608392	trans
cg11423687_DCAF4L1	0.000711178	0.000872678	1.004829464	1.004829464	trans
cg00334821_HMGA2-AS1	0.000711182	0.00087268	0.59570918	0.59570918	trans
cg13707951_HNRNPDLP2	0.000711187	0.000872684	0.598801384	0.598801384	trans
cg03470780_TRBV5-6	0.000711198	0.000872695	-0.60401744	0.60401744	trans
cg04688366_SCRG1	0.000711208	0.000872704	0.575994616	0.575994616	trans
cg03799335_KCNAB1-AS2	0.00071121	0.000872704	-0.711731167	0.711731167	trans
cg16875122_RNU1-146P	0.000711211	0.000872704	0.590338871	0.590338871	trans
cg24264239_MTCO1P46	0.000711217	0.000872705	0.674117466	0.674117466	trans
cg01864029_ZNF219	0.000711218	0.000872705	-0.585611427	0.585611427	trans
cg26155681_RPL32P25	0.000711222	0.000872705	0.65903198	0.65903198	trans
cg01864029_SEPTIN7P6	0.000711222	0.000872705	0.584363125	0.584363125	trans
cg04954144_CYCSP10	0.000711225	0.000872705	0.592564074	0.592564074	trans
cg14597070_OCM	0.000711227	0.000872705	-0.586878856	0.586878856	trans
cg24907862_LINC01681	0.000711229	0.000872705	0.681826359	0.681826359	trans
cg13168499_GRM7-AS2	0.00071123	0.000872705	0.562343805	0.562343805	trans
cg12129912_MIR320B2	0.000711231	0.000872705	0.626528104	0.626528104	trans
cg00942495_SCUBE1-AS1	0.000711232	0.000872705	-0.62685009	0.62685009	trans
cg17096979_TRBC2	0.000711243	0.000872716	-0.839068255	0.839068255	trans
cg13217238_RNU4-4P	0.000711253	0.000872719	0.593893801	0.593893801	trans
cg10039163_ALB	0.000711261	0.000872719	-0.600119885	0.600119885	trans
cg11960435_RPP21	0.000711261	0.000872719	-0.630523101	0.630523101	trans
cg27399957_RNU6-72P	0.000711264	0.000872719	0.637510018	0.637510018	trans
cg19234089_EMCN	0.000711265	0.000872719	-0.801699936	0.801699936	trans
cg09272186_PRELID2	0.000711265	0.000872719	0.919197585	0.919197585	trans
cg15476410_SSBP3-AS1	0.000711265	0.000872719	0.704994359	0.704994359	trans
cg04365481_ZNF483	0.000711267	0.000872719	-0.620292554	0.620292554	trans
cg26662682_RPL31P13	0.000711268	0.000872719	-0.960768502	0.960768502	trans
cg15633679_LINC01487	0.00071127	0.000872719	0.720184924	0.720184924	trans
cg22646074_SPIRE1	0.000711271	0.000872719	0.590844231	0.590844231	trans
cg10243609_CFL1P6	0.000711271	0.000872719	0.588346194	0.588346194	trans
cg04287289_RNU6-433P	0.000711273	0.000872719	-0.576577147	0.576577147	trans
cg04578183_PRAMEF4	0.000711274	0.000872719	-0.569799172	0.569799172	trans
cg07472196_GCM2	0.000711277	0.000872719	0.658241202	0.658241202	trans
cg07472196_SPART-AS1	0.000711278	0.000872719	0.648821544	0.648821544	trans
cg09760217_PIN1P1	0.00071128	0.000872719	0.594912472	0.594912472	trans
cg03979788_CCDC85B	0.000711292	0.000872731	-0.616314828	0.616314828	trans
cg04244873_DNAJC17P1	0.000711301	0.00087274	-0.771369291	0.771369291	trans
cg22829098_RNU6-1249P	0.000711304	0.00087274	0.609579499	0.609579499	trans
cg12083928_PEF1-AS1	0.000711305	0.00087274	0.61908613	0.61908613	trans
cg24968733_TMED10P2	0.000711307	0.00087274	-0.619616786	0.619616786	trans
cg03891590_MIR659	0.000711314	0.000872742	-0.612475015	0.612475015	trans
cg15011501_DCTN1-AS1	0.000711315	0.000872742	0.661766019	0.661766019	trans
cg20667709_TMEM52	0.000711315	0.000872742	-0.62769645	0.62769645	trans
cg05174890_OR4F5	0.000711316	0.000872742	0.623870455	0.623870455	trans
cg17839232_LINC02195	0.000711321	0.000872745	-0.570918638	0.570918638	trans
cg25964019_IGHV3-11	0.000711326	0.000872748	-0.738560693	0.738560693	trans
cg12584537_DHFRP2	0.000711334	0.000872753	-0.625951584	0.625951584	trans
cg16792066_IGF2BP3	0.000711337	0.000872753	-1.476394378	1.476394378	trans
cg13875403_RPS3AP44	0.00071134	0.000872753	0.644980935	0.644980935	trans
cg06418282_CTAGE3P	0.000711341	0.000872753	0.649877642	0.649877642	trans
cg19703425_TUBAP8	0.000711341	0.000872753	-0.923464707	0.923464707	trans
cg14429748_OCLNP1	0.000711347	0.000872753	-0.790254725	0.790254725	trans
cg02877478_MIR125B1	0.00071135	0.000872753	1.010469194	1.010469194	trans
cg08426938_NDUFS6P1	0.000711353	0.000872753	-0.574796666	0.574796666	trans
cg24873256_PIN1P1	0.000711355	0.000872753	0.587936214	0.587936214	trans
cg02491754_RNU7-26P	0.000711356	0.000872753	0.614917922	0.614917922	trans
cg00442570_C1QB	0.000711358	0.000872753	-0.659663335	0.659663335	trans
cg06803201_LINC00210	0.000711358	0.000872753	0.628317553	0.628317553	trans
cg25164787_ACTL11P	0.000711358	0.000872753	-0.61034249	0.61034249	trans
cg02990361_KIF2C	0.000711359	0.000872753	-0.681577943	0.681577943	trans
cg17106653_CLCA3P	0.00071136	0.000872753	0.711927357	0.711927357	trans
cg06746005_AIMP1P1	0.000711367	0.00087276	0.594336302	0.594336302	trans
cg08823203_GPRC5D	0.000711374	0.000872762	0.576295773	0.576295773	trans
cg11128983_RNU2-20P	0.000711375	0.000872762	-0.670840834	0.670840834	trans
cg25271055_ARHGEF2-AS1	0.000711375	0.000872762	0.574542215	0.574542215	trans
cg22877570_TCF23	0.00071139	0.000872775	0.658186439	0.658186439	trans
cg02747950_RPL35AP9	0.000711392	0.000872775	0.594625909	0.594625909	trans
cg27291385_ENPP7P2	0.000711392	0.000872775	0.577869452	0.577869452	trans
cg11689493_BCL6	0.000711404	0.000872787	0.608695792	0.608695792	trans
cg18346106_PLA2G2E	0.000711408	0.000872789	-0.702818633	0.702818633	trans
cg06169910_PSENEN	0.000711409	0.000872789	-0.70452957	0.70452957	trans
cg05760489_LINC02613	0.000711411	0.000872789	0.584610668	0.584610668	trans
cg27378537_PRDX3P4	0.000711416	0.00087279	0.601545859	0.601545859	trans
cg10147875_TTC6	0.000711416	0.00087279	0.6064823	0.6064823	trans
cg11041558_RNU6-1011P	0.000711419	0.00087279	0.743919985	0.743919985	trans
cg25353281_RNU6-174P	0.000711421	0.00087279	-0.574915173	0.574915173	trans
cg03424022_TBC1D3P7	0.000711424	0.00087279	-1.711129028	1.711129028	trans
cg01617955_DPY19L1P1	0.000711424	0.00087279	0.596998232	0.596998232	trans
cg23328066_RN7SKP126	0.00071143	0.000872794	-1.143723536	1.143723536	trans
cg02786370_SSBP3-AS1	0.000711435	0.000872794	0.61113826	0.61113826	trans
cg25588852_GCSAML	0.000711435	0.000872794	0.573119531	0.573119531	trans
cg10277195_UCN2	0.000711436	0.000872794	0.605371767	0.605371767	trans
cg20675391_TEX47	0.00071144	0.000872797	-0.579522646	0.579522646	trans
cg14098951_PRAMENP	0.000711448	0.000872799	0.581020113	0.581020113	trans
cg07405255_OR5E1P	0.000711451	0.000872799	-0.680865076	0.680865076	trans
cg19107578_FOLR1	0.000711451	0.000872799	-0.66619236	0.66619236	trans
cg25841491_MAPK6P3	0.000711452	0.000872799	0.843877141	0.843877141	trans
cg20732869_RHBDL3	0.000711455	0.000872799	-0.60304532	0.60304532	trans
cg00137607_WEE2	0.000711455	0.000872799	0.608275547	0.608275547	trans
cg15418831_SEC1P	0.000711456	0.000872799	0.585936366	0.585936366	trans
cg04608271_HEPHL1	0.00071146	0.0008728	0.623487264	0.623487264	trans
cg22026465_SHOC1	0.000711463	0.0008728	0.590888751	0.590888751	trans
cg08077155_RPS12P26	0.000711473	0.00087281	0.594343166	0.594343166	trans
cg08515884_MROH3P	0.000711487	0.000872825	-0.597799168	0.597799168	trans
cg16222773_ZNF615	0.000711492	0.000872828	0.611004273	0.611004273	trans
cg10411658_MRPL48	0.000711494	0.000872828	0.689474202	0.689474202	trans
cg14134417_RNU6-1019P	0.0007115	0.000872832	0.586367664	0.586367664	trans
cg12800932_CENPCP1	0.000711501	0.000872832	0.582701392	0.582701392	trans
cg22832271_FOXA2	0.000711507	0.000872837	0.608959461	0.608959461	trans
cg15166583_PDE4DIPP6	0.000711511	0.00087284	0.670869805	0.670869805	trans
cg26791660_CDH23-AS1	0.000711516	0.000872842	0.565901164	0.565901164	trans
cg17388638_LINC02576	0.000711517	0.000872842	-0.599970741	0.599970741	trans
cg01968657_PPP2R2DP1	0.000711522	0.000872846	0.599803759	0.599803759	trans
cg02303400_SKOR1	0.000711528	0.000872847	-0.583561062	0.583561062	trans
cg26136325_ENPP7P4	0.00071153	0.000872847	0.623118072	0.623118072	trans
cg07774612_LINC01221	0.000711531	0.000872847	0.641528616	0.641528616	trans
cg08476832_LINC02476	0.000711531	0.000872847	-0.591649721	0.591649721	trans
cg09233300_RNU6-520P	0.000711534	0.000872848	0.702918362	0.702918362	trans
cg16082401_RNA5SP124	0.00071154	0.000872849	0.607858615	0.607858615	trans
cg09745688_ADAM20	0.000711541	0.000872849	0.61500222	0.61500222	trans
cg03380512_ITIH3	0.000711541	0.000872849	-0.591688038	0.591688038	trans
cg07398960_HNRNPA1P43	0.000711544	0.00087285	-0.607544613	0.607544613	trans
cg20426275_TAFA3	0.000711553	0.000872858	-0.727794508	0.727794508	trans
cg05508245_MCM2	0.000711555	0.000872858	0.750975498	0.750975498	trans
cg11788945_KRTAP2-4	0.00071156	0.000872858	0.590615914	0.590615914	trans
cg07090813_C19orf18	0.000711564	0.000872858	0.601989108	0.601989108	trans
cg11224507_ARPC3P1	0.000711566	0.000872858	0.578971905	0.578971905	trans
cg25773917_SEC14L1P1	0.000711567	0.000872858	0.569242204	0.569242204	trans
cg03397234_RNY1P14	0.000711568	0.000872858	-0.60240935	0.60240935	trans
cg16977073_CACYBPP1	0.000711569	0.000872858	-0.628966869	0.628966869	trans
cg02457742_MYRIP	0.000711569	0.000872858	0.59216737	0.59216737	trans
cg26972832_TRBV10-1	0.00071157	0.000872858	-0.573670642	0.573670642	trans
cg08481336_RN7SL284P	0.000711575	0.000872862	0.585601496	0.585601496	trans
cg17653352_ALOX12B	0.000711586	0.000872872	-0.656306717	0.656306717	trans
cg06825375_KCTD9P4	0.00071159	0.000872872	0.61589911	0.61589911	trans
cg10737898_CCDC54	0.000711591	0.000872872	0.598678262	0.598678262	trans
cg26509022_RPS15P9	0.000711592	0.000872872	-0.576499368	0.576499368	trans
cg03582294_ATP6V0E1	0.0007116	0.000872879	0.625200373	0.625200373	trans
cg15544633_SERPINA3	0.000711616	0.000872894	-0.599285045	0.599285045	trans
cg11616276_PLCE1-AS2	0.000711619	0.000872894	0.610817603	0.610817603	trans
cg21870884_ST13P16	0.00071162	0.000872894	0.627014821	0.627014821	trans
cg20057147_RPS29P19	0.00071162	0.000872894	0.591608057	0.591608057	trans
cg01140770_ARL2BPP3	0.000711622	0.000872894	0.568970767	0.568970767	trans
cg04608916_LRRC26	0.000711624	0.000872894	-0.696870536	0.696870536	trans
cg00232388_TANC2	0.00071163	0.000872895	0.614099142	0.614099142	trans
cg09476012_NID2	0.00071163	0.000872895	-0.610137077	0.610137077	trans
cg05407171_GRM7-AS1	0.000711632	0.000872895	0.576214857	0.576214857	trans
cg20870820_RNU6-39P	0.000711633	0.000872895	-0.590966353	0.590966353	trans
cg07150062_MBL2	0.000711643	0.000872903	0.598306023	0.598306023	trans
cg00589161_RPS8P10	0.000711643	0.000872903	-0.646985763	0.646985763	trans
cg22262095_CTAGE3P	0.000711653	0.000872912	0.603932588	0.603932588	trans
cg14792781_MAGI1-AS1	0.00071166	0.000872918	0.60071725	0.60071725	trans
cg15644305_RPL31P13	0.000711662	0.000872918	0.565905621	0.565905621	trans
cg23782583_TRAV12-3	0.000711673	0.00087293	-1.216682354	1.216682354	trans
cg00658016_LINC00583	0.00071168	0.000872936	0.594438506	0.594438506	trans
cg19935718_RNU6-876P	0.000711687	0.000872942	0.609445456	0.609445456	trans
cg01024069_MIR329-1	0.000711691	0.000872944	0.583194189	0.583194189	trans
cg02562282_HLA-DQA2	0.000711694	0.000872944	-0.628755361	0.628755361	trans
cg04741595_PDZPH1P	0.000711695	0.000872944	0.598220274	0.598220274	trans
cg17741818_LRRC71	0.000711704	0.000872948	0.623066774	0.623066774	trans
cg00239952_CHIT1	0.000711704	0.000872948	-0.580173636	0.580173636	trans
cg13447502_MTND4P10	0.000711706	0.000872948	0.585807944	0.585807944	trans
cg16271481_GMFBP1	0.000711707	0.000872948	-0.867178118	0.867178118	trans
cg06301252_ADGB	0.000711711	0.000872952	0.627363909	0.627363909	trans
cg04876127_SNORD115-4	0.000711718	0.000872955	-0.914964487	0.914964487	trans
cg26841611_BUB3P1	0.000711718	0.000872955	1.819981629	1.819981629	trans
cg01702501_ELK2AP	0.000711722	0.000872957	0.558282772	0.558282772	trans
cg10664162_MUC7	0.000711729	0.000872963	-0.60933823	0.60933823	trans
cg13551841_RN7SL164P	0.000711732	0.000872964	-0.601091929	0.601091929	trans
cg05865911_MTND5P29	0.000711735	0.000872966	0.60007149	0.60007149	trans
cg18811157_TACR3	0.000711741	0.00087297	0.593129592	0.593129592	trans
cg26475818_PSMA2P3	0.000711744	0.000872972	0.591937364	0.591937364	trans
cg07474672_PARN	0.000711755	0.00087298	-0.627549979	0.627549979	trans
cg02656169_TRMO	0.000711755	0.00087298	0.643532629	0.643532629	trans
cg08136432_INO80B	0.000711757	0.00087298	-0.662774278	0.662774278	trans
cg14506175_OR10A2	0.000711761	0.000872983	0.633966428	0.633966428	trans
cg16779158_LPO	0.000711771	0.000872993	-0.59509652	0.59509652	trans
cg21101883_ARL6IP6	0.000711775	0.000872995	-0.631085821	0.631085821	trans
cg11041558_SLC26A5	0.000711783	0.000873002	0.657547131	0.657547131	trans
cg03591123_DGKI	0.000711785	0.000873002	1.57692927	1.57692927	trans
cg06875669_CCNA1	0.000711791	0.000873004	-0.610643741	0.610643741	trans
cg23296665_RANP5	0.000711791	0.000873004	0.734144771	0.734144771	trans
cg05327736_RNU6-1286P	0.000711792	0.000873004	0.617278236	0.617278236	trans
cg11390628_OR11G2	0.000711794	0.000873004	0.618218907	0.618218907	trans
cg08992305_IGLV3-25	0.000711807	0.000873018	0.576620572	0.576620572	trans
cg17334266_PADI3	0.000711812	0.000873018	0.619547711	0.619547711	trans
cg25534226_UACA	0.000711812	0.000873018	-0.601839184	0.601839184	trans
cg02399049_ARMC2	0.000711815	0.00087302	0.600829926	0.600829926	trans
cg18087761_ERLEC1	0.000711817	0.00087302	0.594469787	0.594469787	trans
cg09623286_GTF3AP1	0.000711828	0.000873031	0.585834731	0.585834731	trans
cg09007239_SNORD110	0.000711833	0.000873032	0.596310269	0.596310269	trans
cg03184037_RPS17P14	0.000711835	0.000873032	-1.349322702	1.349322702	trans
cg05389034_LMX1A-AS1	0.000711836	0.000873032	-0.926590917	0.926590917	trans
cg17264779_RNU6-1081P	0.000711837	0.000873032	-0.619929702	0.619929702	trans
cg12877532_SNORD89	0.000711841	0.000873033	0.627664067	0.627664067	trans
cg18650515_OR52E8	0.000711843	0.000873033	-0.598473272	0.598473272	trans
cg15696658_EFCAB13	0.000711844	0.000873033	0.59880372	0.59880372	trans
cg21200382_RN7SL284P	0.000711854	0.000873037	0.770364034	0.770364034	trans
cg20896351_LINC01677	0.000711857	0.000873037	0.709230927	0.709230927	trans
cg20896351_MIR1185-2	0.000711857	0.000873037	0.709230927	0.709230927	trans
cg20896351_SNORD42A	0.000711857	0.000873037	0.709230927	0.709230927	trans
cg20269458_RNA5SP256	0.000711859	0.000873037	0.622887152	0.622887152	trans
cg09947026_EEF1A1P25	0.000711866	0.000873037	0.784347389	0.784347389	trans
cg16835097_LINC02630	0.000711868	0.000873037	-0.597867932	0.597867932	trans
cg16835097_LINC02248	0.000711868	0.000873037	-0.597867932	0.597867932	trans
cg16835097_CCNYL3	0.000711868	0.000873037	-0.597867932	0.597867932	trans
cg10149013_RPS18P13	0.00071187	0.000873037	0.563369113	0.563369113	trans
cg20566806_FGFR3P6	0.00071187	0.000873037	-0.605333852	0.605333852	trans
cg04776812_RN7SL284P	0.000711872	0.000873037	0.597896657	0.597896657	trans
cg03711791_IFNA2	0.000711874	0.000873038	0.598294958	0.598294958	trans
cg14898116_HBAP1	0.000711883	0.000873044	0.585972305	0.585972305	trans
cg25804542_HPX	0.000711885	0.000873044	0.575191354	0.575191354	trans
cg03956042_MIR556	0.000711886	0.000873044	0.576130639	0.576130639	trans
cg23779220_CDH26	0.00071189	0.000873047	0.569249344	0.569249344	trans
cg24975986_LINC01891	0.000711896	0.000873048	0.610524384	0.610524384	trans
cg16972508_GAPDHP57	0.000711897	0.000873048	-0.791742802	0.791742802	trans
cg17225340_ARMC2-AS1	0.0007119	0.000873048	0.604892217	0.604892217	trans
cg06301252_RGS4	0.000711901	0.000873048	0.626843295	0.626843295	trans
cg17421623_RPL17P46	0.000711902	0.000873048	-0.580391077	0.580391077	trans
cg19181996_ZNF69	0.000711902	0.000873048	1.058800612	1.058800612	trans
cg06653796_RNA5SP194	0.000711905	0.000873049	0.599092697	0.599092697	trans
cg15048534_PRR3	0.000711909	0.000873051	0.61852416	0.61852416	trans
cg16236893_KCTD9P4	0.000711922	0.000873056	0.600095705	0.600095705	trans
cg22201573_MAGI1-AS1	0.000711922	0.000873056	0.601685787	0.601685787	trans
ch.17.1629120F_RN7SKP26	0.000711923	0.000873056	0.634963166	0.634963166	trans
cg27592868_FBLN7	0.000711923	0.000873056	0.61680177	0.61680177	trans
cg19039809_ZNF493	0.000711924	0.000873056	0.659190924	0.659190924	trans
cg11981600_REC8	0.000711931	0.00087306	-0.634769378	0.634769378	trans
cg05508245_MEIS3P1	0.000711937	0.00087306	0.72986134	0.72986134	trans
cg20651218_CRY2	0.000711937	0.00087306	0.716043708	0.716043708	trans
cg12910951_BFSP2	0.000711945	0.00087306	-0.583897532	0.583897532	trans
cg17533960_RASSF4	0.000711949	0.00087306	-0.609198817	0.609198817	trans
cg07201614_ATP8B5P	0.000711951	0.00087306	0.599060655	0.599060655	trans
cg20237815_TPT1P2	0.000711953	0.00087306	0.640658061	0.640658061	trans
cg20821980_STARD6	0.000711959	0.00087306	-0.685447002	0.685447002	trans
cg03036575_GPR146	0.000711965	0.00087306	-0.617411927	0.617411927	trans
cg14417873_MIR1226	0.00071197	0.00087306	0.644027488	0.644027488	trans
cg00679368_SSR1P2	0.000711971	0.00087306	-0.633345741	0.633345741	trans
cg05292018_RPL35P3	0.000711973	0.00087306	-0.639335298	0.639335298	trans
cg10725441_XCL2	0.000711979	0.00087306	-0.812383685	0.812383685	trans
cg23246499_LINC01504	0.000711979	0.00087306	0.675521236	0.675521236	trans
cg14220777_RPL19P18	0.000711979	0.00087306	0.59198147	0.59198147	trans
cg23933723_BRWD1P1	0.000711981	0.00087306	-0.579729163	0.579729163	trans
cg23933723_ATP5POP1	0.000711981	0.00087306	-0.579729163	0.579729163	trans
cg23933723_ZNF479	0.000711981	0.00087306	-0.579729163	0.579729163	trans
cg23933723_EI24P4	0.000711981	0.00087306	-0.579729163	0.579729163	trans
cg23933723_RPL32P21	0.000711981	0.00087306	-0.579729163	0.579729163	trans
cg23933723_RNA5SP329	0.000711981	0.00087306	-0.579729163	0.579729163	trans
cg12790874_FGFR3P1	0.000711983	0.00087306	0.670304785	0.670304785	trans
cg00253313_RNU6-627P	0.000711983	0.00087306	0.600203241	0.600203241	trans
cg00253313_RNU1-76P	0.000711983	0.00087306	0.600203241	0.600203241	trans
cg00253313_LINC01626	0.000711983	0.00087306	0.600203241	0.600203241	trans
cg00253313_FABP12P1	0.000711983	0.00087306	0.600203241	0.600203241	trans
cg00253313_DEFB128	0.000711983	0.00087306	0.600203241	0.600203241	trans
cg17106653_PTP4A1P1	0.000711985	0.00087306	0.691087601	0.691087601	trans
cg20600515_SPATA17-AS1	0.000711988	0.00087306	0.586879995	0.586879995	trans
cg20278154_RN7SL241P	0.000711989	0.00087306	0.58410523	0.58410523	trans
cg03582294_B3GNT2	0.000711998	0.000873062	0.624240413	0.624240413	trans
cg05800065_RNU7-67P	0.000712005	0.000873062	-0.575258199	0.575258199	trans
cg05800065_RNU6-1273P	0.000712005	0.000873062	-0.575258199	0.575258199	trans
cg05800065_RPS6P21	0.000712005	0.000873062	-0.575258199	0.575258199	trans
cg05800065_LINC00446	0.000712005	0.000873062	-0.575258199	0.575258199	trans
cg05800065_PDILT	0.000712005	0.000873062	-0.575258199	0.575258199	trans
cg05800065_DSCR8	0.000712005	0.000873062	-0.575258199	0.575258199	trans
cg26916936_LINC02097	0.000712013	0.000873069	0.566210318	0.566210318	trans
cg14182120_KRTAP5-8	0.000712022	0.000873079	-0.681980693	0.681980693	trans
cg04887104_RN7SKP204	0.000712034	0.000873085	-0.65009156	0.65009156	trans
cg20150659_LINC01266	0.000712035	0.000873085	0.644005522	0.644005522	trans
cg01507342_SDR42E2	0.000712037	0.000873085	0.574798237	0.574798237	trans
cg25699417_TTC6	0.000712037	0.000873085	0.708790814	0.708790814	trans
cg19136783_HES6	0.000712037	0.000873085	-0.686279896	0.686279896	trans
cg24733384_PRICKLE2-AS2	0.000712041	0.000873087	0.588094022	0.588094022	trans
cg19743820_PACRG-AS3	0.000712047	0.000873089	0.592406778	0.592406778	trans
cg18024904_CECR3	0.000712049	0.000873089	-0.641455508	0.641455508	trans
cg03763624_IGKV1OR-3	0.000712052	0.000873089	0.588389962	0.588389962	trans
cg20238678_LDHAL6A	0.000712055	0.000873089	0.589022715	0.589022715	trans
cg26162637_ACR	0.000712056	0.000873089	-0.605777927	0.605777927	trans
cg03875668_ARHGEF3-AS1	0.000712056	0.000873089	0.593834519	0.593834519	trans
cg08845392_RPL35AP2	0.000712058	0.000873089	1.641199223	1.641199223	trans
cg03433870_MIR1262	0.000712059	0.000873089	0.613891692	0.613891692	trans
cg26299044_RNF212	0.000712067	0.000873093	-0.572364479	0.572364479	trans
cg19519593_ACTG1P21	0.000712069	0.000873093	0.584369061	0.584369061	trans
cg19519593_RNA5SP232	0.000712069	0.000873093	0.584369061	0.584369061	trans
cg12664613_SGCA	0.000712072	0.000873093	0.59315747	0.59315747	trans
cg13880275_RNF7	0.000712072	0.000873093	-0.638701362	0.638701362	trans
cg09038258_FHL2	0.00071208	0.000873095	0.607109356	0.607109356	trans
cg07353306_OR5K2	0.00071208	0.000873095	0.608860687	0.608860687	trans
cg21626255_RNU6-147P	0.000712081	0.000873095	0.605471182	0.605471182	trans
cg01807574_UBE2L5	0.000712083	0.000873095	0.573675197	0.573675197	trans
cg20295071_RNU7-63P	0.000712085	0.000873095	1.554788192	1.554788192	trans
cg10856455_RNU2-5P	0.00071209	0.000873095	0.612056802	0.612056802	trans
cg12199057_TRBV5-6	0.00071209	0.000873095	-0.602173436	0.602173436	trans
cg03920574_H2BC16P	0.000712091	0.000873095	-0.628326962	0.628326962	trans
cg15099537_MT2P1	0.000712092	0.000873095	-0.589186892	0.589186892	trans
cg01808320_PDZK1IP1	0.000712096	0.000873096	0.573014652	0.573014652	trans
cg14579235_SLC16A13	0.0007121	0.000873096	0.695425813	0.695425813	trans
cg13127920_VLDLR	0.0007121	0.000873096	0.596066205	0.596066205	trans
cg23296792_ELSPBP1	0.000712102	0.000873096	0.590956338	0.590956338	trans
cg08744069_RNU4-88P	0.000712103	0.000873096	-0.681823982	0.681823982	trans
cg19181996_XKR9	0.000712105	0.000873096	1.041791665	1.041791665	trans
cg22646074_MTARC1	0.000712116	0.000873108	0.627916706	0.627916706	trans
cg09583984_RN7SKP119	0.000712121	0.00087311	0.886490331	0.886490331	trans
cg08894362_PPP1R7	0.000712129	0.000873116	-0.670890731	0.670890731	trans
cg04308687_MIR556	0.00071213	0.000873116	0.577257273	0.577257273	trans
cg09705622_SPATA13	0.000712156	0.000873146	0.647938056	0.647938056	trans
cg20196141_SGCA	0.000712164	0.000873154	0.679058362	0.679058362	trans
cg08776711_UNC5B	0.000712172	0.000873161	0.560638939	0.560638939	trans
cg21730084_LDHAL6A	0.000712175	0.000873162	0.600675567	0.600675567	trans
cg02463739_YBX1P9	0.000712182	0.000873168	-0.642794108	0.642794108	trans
cg04833819_RPL22P24	0.000712185	0.00087317	-0.620225068	0.620225068	trans
cg08268925_TCERG1	0.00071219	0.000873173	0.623302356	0.623302356	trans
cg13322601_BMP2	0.000712195	0.000873175	-2.730797691	2.730797691	trans
cg13934046_C20orf204	0.000712197	0.000873175	-0.634358641	0.634358641	trans
cg12855906_SLC25A27	0.000712199	0.000873175	0.591969827	0.591969827	trans
cg13732663_RNU6-1320P	0.000712202	0.000873175	0.627304975	0.627304975	trans
cg19856606_ASS1P10	0.000712203	0.000873175	0.621630283	0.621630283	trans
cg20657383_MUC12	0.000712204	0.000873175	-0.595801916	0.595801916	trans
cg18313144_FGF7	0.000712209	0.000873177	0.640337901	0.640337901	trans
cg15650664_LINC02519	0.00071221	0.000873177	0.605393683	0.605393683	trans
cg15494366_ACKR4P1	0.000712212	0.000873177	0.582539708	0.582539708	trans
cg22025816_RPS29P14	0.000712214	0.000873177	0.616027761	0.616027761	trans
cg09385285_OR2H5P	0.000712221	0.000873184	-0.589660319	0.589660319	trans
cg14062041_CYP2C9	0.000712228	0.000873184	0.604545318	0.604545318	trans
cg13320138_PKHD1	0.00071223	0.000873184	-0.70972518	0.70972518	trans
cg20695805_SDCBP2-AS1	0.000712234	0.000873184	0.594942805	0.594942805	trans
cg04015129_PGF	0.000712236	0.000873184	-0.765705116	0.765705116	trans
cg24003508_GAPDHP36	0.000712237	0.000873184	0.592036381	0.592036381	trans
cg02792740_GTF3A	0.000712237	0.000873184	0.604891773	0.604891773	trans
cg12120892_SPATA46	0.000712237	0.000873184	0.602486267	0.602486267	trans
cg00192952_SEPTIN7P9	0.000712237	0.000873184	0.630871705	0.630871705	trans
cg25841491_RFXAP	0.000712251	0.000873199	0.846420714	0.846420714	trans
cg21626255_JAM2	0.000712256	0.000873201	0.630208097	0.630208097	trans
cg02516820_MATN2	0.000712261	0.000873201	0.546056917	0.546056917	trans
cg02072018_TTC6	0.000712265	0.000873201	0.568446838	0.568446838	trans
cg06093185_SPATA31A6	0.000712265	0.000873201	0.612337421	0.612337421	trans
cg02792740_NPL	0.000712266	0.000873201	0.5881565	0.5881565	trans
cg12203985_PIN1P1	0.000712267	0.000873201	-0.576552429	0.576552429	trans
cg09498078_LINC01264	0.000712269	0.000873201	0.56162043	0.56162043	trans
cg15689991_NPY	0.000712273	0.000873201	0.584908393	0.584908393	trans
cg16134339_GOLGA8EP	0.000712276	0.000873201	-0.625020268	0.625020268	trans
cg23093741_ELAPOR1	0.000712282	0.000873201	0.595295968	0.595295968	trans
cg20373393_CBX1P3	0.000712286	0.000873201	0.597853554	0.597853554	trans
cg22986597_IGF2BP2-AS1	0.000712286	0.000873201	0.587673202	0.587673202	trans
cg10261864_ASH1L-IT1	0.000712288	0.000873201	0.60732967	0.60732967	trans
cg11608893_LINC00971	0.000712288	0.000873201	0.552267789	0.552267789	trans
cg02926415_RN7SKP93	0.000712295	0.000873201	0.95590759	0.95590759	trans
cg05524170_DMBT1L1	0.000712295	0.000873201	-0.604789329	0.604789329	trans
cg02951237_RBMXP2	0.000712299	0.000873201	-0.593474328	0.593474328	trans
cg19776984_ADTRP	0.0007123	0.000873201	-0.659224602	0.659224602	trans
cg01725383_CCDC144A	0.0007123	0.000873201	0.610453894	0.610453894	trans
cg13689801_RNU6-1071P	0.0007123	0.000873201	-0.583050645	0.583050645	trans
cg19973291_FAM114A1	0.0007123	0.000873201	0.619305948	0.619305948	trans
cg25323530_RNU4-74P	0.000712301	0.000873201	-0.900040503	0.900040503	trans
cg20896351_AMZ2P2	0.000712303	0.000873201	0.711070005	0.711070005	trans
cg09410841_TRBV10-1	0.000712303	0.000873201	0.581268868	0.581268868	trans
cg02931783_ATG12P2	0.000712303	0.000873201	0.587170806	0.587170806	trans
cg08731067_GOLGA6L9	0.000712308	0.000873204	0.657834826	0.657834826	trans
cg25791839_SLC29A3	0.000712319	0.000873214	0.594236836	0.594236836	trans
cg11831394_KMT2E-AS1	0.00071232	0.000873214	-0.635662417	0.635662417	trans
cg20952434_RNA5SP388	0.000712335	0.000873228	0.636737355	0.636737355	trans
cg07096305_FAM200B	0.000712336	0.000873228	0.594301363	0.594301363	trans
cg27481555_MROH5	0.000712337	0.000873228	-0.58007527	0.58007527	trans
cg14454721_LINC00174	0.000712347	0.000873235	0.609197639	0.609197639	trans
cg09177248_LMX1A-AS1	0.000712347	0.000873235	-0.800970152	0.800970152	trans
cg21731721_RN7SL452P	0.00071235	0.000873236	0.757411913	0.757411913	trans
cg22661701_BTF3P13	0.000712353	0.000873238	-0.949732565	0.949732565	trans
cg15588585_MAB21L1	0.000712356	0.000873239	0.630007983	0.630007983	trans
cg06433816_SPATA17-AS1	0.000712362	0.000873242	0.586983037	0.586983037	trans
cg04940822_EEF1A1P28	0.000712365	0.000873242	0.631727189	0.631727189	trans
cg13880275_AKTIP	0.000712365	0.000873242	-0.638784686	0.638784686	trans
cg14692106_RNU6-1107P	0.000712379	0.000873257	0.619891138	0.619891138	trans
cg03519157_RNU6-1249P	0.000712384	0.000873258	0.592977645	0.592977645	trans
cg10277195_ABCA17P	0.000712384	0.000873258	0.606663516	0.606663516	trans
cg01467903_HK3	0.000712391	0.000873259	0.609653504	0.609653504	trans
cg20692464_PPIAP16	0.000712391	0.000873259	-0.863138948	0.863138948	trans
cg21178568_CD70	0.000712394	0.000873259	-0.641186242	0.641186242	trans
cg15029183_SEPTIN14P1	0.000712395	0.000873259	-0.662860152	0.662860152	trans
cg26038318_PGA4	0.000712395	0.000873259	0.614123278	0.614123278	trans
cg11153505_SNTG2-AS1	0.000712397	0.000873259	0.544522585	0.544522585	trans
cg02554138_DSTNP5	0.000712407	0.000873267	-0.586606728	0.586606728	trans
cg04514467_SNORD59A	0.000712408	0.000873267	-0.618349285	0.618349285	trans
cg02039555_RNU11-3P	0.000712409	0.000873267	0.84877296	0.84877296	trans
cg08936603_ARMC7	0.00071242	0.000873277	-0.623741154	0.623741154	trans
cg24069928_OR10V1	0.000712425	0.000873281	-0.568578115	0.568578115	trans
cg20843277_LINC01808	0.00071243	0.000873283	-0.649258113	0.649258113	trans
cg27208514_SFTPA1	0.000712433	0.000873283	0.649751588	0.649751588	trans
cg03078816_KRTAP3-1	0.000712433	0.000873283	-0.608428025	0.608428025	trans
cg20057147_RPL21P50	0.000712436	0.000873284	0.581135697	0.581135697	trans
cg12494488_ASNSP3	0.00071244	0.000873287	0.585620981	0.585620981	trans
cg15476410_HTR3C2P	0.000712447	0.00087329	0.699357507	0.699357507	trans
cg04517903_TPD52L2	0.000712448	0.00087329	0.611590849	0.611590849	trans
cg14050009_MYRIP	0.000712448	0.00087329	0.58797706	0.58797706	trans
cg11793413_MAGI1-AS1	0.000712458	0.000873299	0.675664786	0.675664786	trans
cg04962026_IGFBPL1	0.00071246	0.000873299	-0.645792605	0.645792605	trans
cg16111704_SLC9C1	0.000712464	0.000873301	0.576741716	0.576741716	trans
cg03038245_NEK2P2	0.000712468	0.000873301	0.70443712	0.70443712	trans
cg24969888_FDPSP2	0.000712471	0.000873301	1.426514439	1.426514439	trans
cg01915688_TRAV2	0.000712471	0.000873301	-0.683222396	0.683222396	trans
cg17106653_ZNF208	0.000712472	0.000873301	0.708345019	0.708345019	trans
cg09889857_PIN1P1	0.000712483	0.000873312	0.605175107	0.605175107	trans
cg03423038_RNU4-32P	0.000712486	0.000873312	0.620980784	0.620980784	trans
cg23328066_CT62	0.000712492	0.000873312	-1.102730841	1.102730841	trans
cg10268985_BHMT	0.000712493	0.000873312	0.689451882	0.689451882	trans
cg18878242_RNU5E-9P	0.000712493	0.000873312	0.591355339	0.591355339	trans
cg24903382_LRRC19	0.000712493	0.000873312	0.607831481	0.607831481	trans
cg22263704_KIF26A	0.000712495	0.000873313	0.602126061	0.602126061	trans
cg15700009_LINC00475	0.0007125	0.000873314	0.571942104	0.571942104	trans
cg26740375_COX4I2	0.000712501	0.000873314	0.624226842	0.624226842	trans
cg17669898_LINC00620	0.000712506	0.000873319	0.617031329	0.617031329	trans
cg07410464_DSG1	0.000712512	0.000873321	-0.542702374	0.542702374	trans
cg24135151_VSTM2A	0.000712512	0.000873321	0.572741118	0.572741118	trans
cg11130915_MIR215	0.000712514	0.000873321	0.606760812	0.606760812	trans
cg27421102_NPHP3	0.000712518	0.000873323	0.611461167	0.611461167	trans
cg01665243_PLAGL2	0.00071252	0.000873323	0.66702793	0.66702793	trans
cg07474672_VDAC1P12	0.000712523	0.000873324	-0.628779306	0.628779306	trans
cg25053413_ZNF19	0.000712527	0.000873326	0.588300128	0.588300128	trans
cg26414417_MIR181A2HG	0.000712529	0.000873326	0.603134502	0.603134502	trans
cg09385285_HTR5A	0.000712544	0.000873343	-0.591579747	0.591579747	trans
cg02399049_CASC2	0.000712547	0.000873344	0.598082097	0.598082097	trans
cg05177263_RNU6-298P	0.000712551	0.000873347	0.613898233	0.613898233	trans
cg22021226_MYBPHL	0.000712555	0.000873349	0.565081251	0.565081251	trans
cg21236655_USP17L5	0.000712558	0.000873349	0.599329939	0.599329939	trans
cg19778003_CBX1P3	0.000712559	0.000873349	0.59117661	0.59117661	trans
cg02399049_DNAI3	0.000712562	0.000873349	0.594564937	0.594564937	trans
cg05380916_MATN2	0.000712563	0.000873349	0.548922922	0.548922922	trans
cg26890309_OR52E7P	0.000712578	0.000873362	-0.685537352	0.685537352	trans
cg17326769_SEMA6B	0.000712578	0.000873362	0.638157862	0.638157862	trans
cg16092069_IGKV6-21	0.000712581	0.000873363	-0.634343669	0.634343669	trans
cg19763463_RAB27A	0.000712584	0.000873363	0.58143133	0.58143133	trans
cg22055719_PDC-AS1	0.000712585	0.000873363	0.618416877	0.618416877	trans
cg13880275_IL18	0.00071259	0.000873367	-0.650864241	0.650864241	trans
cg15001930_IGHD6-25	0.000712592	0.000873367	0.585595477	0.585595477	trans
cg00145507_FAM74A1	0.000712598	0.000873372	-0.562531603	0.562531603	trans
cg01307861_GPR32	0.000712604	0.000873377	0.601996275	0.601996275	trans
cg12584394_H3C9P	0.000712606	0.000873377	-0.658122425	0.658122425	trans
cg11110036_PCDHB18P	0.00071261	0.000873379	0.549715787	0.549715787	trans
cg00090697_RNA5SP453	0.000712613	0.00087338	-0.605027842	0.605027842	trans
cg13934046_CLMN	0.000712617	0.00087338	0.636246986	0.636246986	trans
cg12551233_HMGB1P26	0.000712617	0.00087338	-0.710103163	0.710103163	trans
cg21252088_LINC01588	0.000712624	0.000873385	0.655526205	0.655526205	trans
cg10939912_TBL1XR1-AS1	0.000712625	0.000873385	0.623547192	0.623547192	trans
cg02153855_PIN1P1	0.000712628	0.000873386	0.603112294	0.603112294	trans
cg18320766_IGKV3D-11	0.00071263	0.000873387	0.572092651	0.572092651	trans
cg19045070_CDH20	0.000712636	0.000873389	0.597251629	0.597251629	trans
cg02196189_CLDN18	0.000712637	0.000873389	0.620722253	0.620722253	trans
cg05889858_RNY4P36	0.000712639	0.000873389	0.637001946	0.637001946	trans
cg27545742_LINC02519	0.00071264	0.000873389	0.626328451	0.626328451	trans
cg05073233_RNF217-AS1	0.000712644	0.000873391	0.596859745	0.596859745	trans
cg23296665_HMBOX1	0.000712649	0.000873395	0.731867383	0.731867383	trans
cg20121803_NPSR1	0.000712656	0.000873398	-0.538942336	0.538942336	trans
cg23424043_MIR1295A	0.000712656	0.000873398	0.582548351	0.582548351	trans
cg04310833_FGFR3P6	0.000712661	0.000873398	-0.606510049	0.606510049	trans
cg19922774_POLR3KP1	0.000712663	0.000873398	-0.615743013	0.615743013	trans
cg20537554_RUNX1	0.000712664	0.000873398	0.652426249	0.652426249	trans
cg04387068_HMGA2-AS1	0.000712664	0.000873398	0.598114589	0.598114589	trans
cg13168129_FRZB	0.000712678	0.00087341	-1.199565908	1.199565908	trans
cg07817705_CRYGFP	0.000712679	0.00087341	-0.729242333	0.729242333	trans
cg21983531_RNA5SP194	0.000712679	0.00087341	0.620310312	0.620310312	trans
cg23778363_GP6	0.000712683	0.000873412	0.608965603	0.608965603	trans
cg04398282_CBX3P7	0.000712696	0.000873421	-0.60675044	0.60675044	trans
cg09705622_MFSD6	0.000712696	0.000873421	0.649807459	0.649807459	trans
cg10568558_GPR15	0.000712697	0.000873421	0.743778233	0.743778233	trans
cg09073052_PRSS33	0.0007127	0.000873422	0.561610683	0.561610683	trans
cg07601093_ZNF84	0.000712717	0.000873436	0.686526579	0.686526579	trans
cg11086960_GUF1	0.000712717	0.000873436	-0.653923905	0.653923905	trans
cg17952679_KRASP1	0.000712723	0.000873436	-0.610904912	0.610904912	trans
cg22108143_MIR3065	0.000712723	0.000873436	-0.793888445	0.793888445	trans
cg11756138_RUNX3-AS1	0.000712725	0.000873436	-0.59856228	0.59856228	trans
cg13212982_LINC02013	0.000712726	0.000873436	-0.597724262	0.597724262	trans
cg05694342_PDZPH1P	0.000712727	0.000873436	0.67512877	0.67512877	trans
cg06415550_LINC01206	0.000712728	0.000873436	-0.612197419	0.612197419	trans
cg01864029_H1-10-AS1	0.000712729	0.000873436	-0.587308921	0.587308921	trans
cg24030434_RNA5SP37	0.000712732	0.000873436	0.646381134	0.646381134	trans
cg16061460_ABHD17AP4	0.000712735	0.000873436	-0.600588613	0.600588613	trans
cg12372163_FTCD-AS1	0.000712735	0.000873436	0.563521137	0.563521137	trans
cg14597070_SLC6A17	0.000712741	0.000873436	-0.599958386	0.599958386	trans
cg18205030_IGHV1-46	0.000712741	0.000873436	-0.733726741	0.733726741	trans
cg16972508_RHO	0.000712744	0.000873436	-0.794773549	0.794773549	trans
cg24856383_RNU6-391P	0.000712744	0.000873436	0.83112579	0.83112579	trans
cg15909981_BMP4	0.000712745	0.000873436	0.591509256	0.591509256	trans
cg15109916_SUGCT	0.000712754	0.000873445	0.62340746	0.62340746	trans
cg06228183_RPL19P18	0.000712762	0.000873449	0.584379243	0.584379243	trans
cg13565400_PLCD3	0.000712762	0.000873449	-0.552647302	0.552647302	trans
cg13446689_MTND4P11	0.000712768	0.000873454	0.592168422	0.592168422	trans
cg07472332_BRSK1	0.000712781	0.000873466	-0.690582284	0.690582284	trans
cg08698035_TRGV6	0.000712782	0.000873466	-0.650160017	0.650160017	trans
cg20657383_C1QTNF4	0.000712784	0.000873466	-0.585818782	0.585818782	trans
cg15830792_LINC02520	0.000712786	0.000873466	-0.714163263	0.714163263	trans
cg16380879_NT5C1B	0.000712792	0.000873468	0.647152955	0.647152955	trans
cg03341469_RPS15AP16	0.000712796	0.000873468	0.604179545	0.604179545	trans
cg01354479_DEFB103A	0.000712796	0.000873468	-0.592141399	0.592141399	trans
cg16888658_EEF1A1P25	0.000712797	0.000873468	0.602617727	0.602617727	trans
cg01128039_ZBTB49	0.000712798	0.000873468	-0.619733461	0.619733461	trans
cg02792740_DPH3	0.000712799	0.000873468	0.601837011	0.601837011	trans
cg01716603_RPS3AP54	0.000712802	0.000873469	-0.592308629	0.592308629	trans
cg27433479_MTND4P11	0.000712811	0.000873476	0.603697418	0.603697418	trans
cg06587495_PRAMEF4	0.000712812	0.000873476	-0.675729437	0.675729437	trans
cg11600326_RNU1-22P	0.000712818	0.000873479	-0.657717682	0.657717682	trans
cg09495418_SPHK1	0.000712818	0.000873479	0.616056008	0.616056008	trans
cg12352902_FAR2P4	0.00071282	0.000873479	-0.594551369	0.594551369	trans
cg05155922_RNU1-94P	0.000712822	0.000873479	0.591339759	0.591339759	trans
cg08215774_SNORA63	0.000712828	0.000873483	0.620832026	0.620832026	trans
cg02399049_GALK2	0.000712834	0.000873484	0.594662149	0.594662149	trans
cg11824316_RPS26P41	0.000712834	0.000873484	0.592792233	0.592792233	trans
cg25481735_RNA5SP194	0.000712835	0.000873484	0.605082622	0.605082622	trans
cg19299096_RN7SKP127	0.000712838	0.000873485	-1.755979659	1.755979659	trans
cg21966500_BPIFB3	0.00071284	0.000873486	-0.601510797	0.601510797	trans
cg15793877_RNU6-1272P	0.000712842	0.000873486	0.60308075	0.60308075	trans
cg03474430_SOCS5P2	0.000712845	0.000873487	0.597540977	0.597540977	trans
cg03260458_RN7SL608P	0.000712847	0.000873487	0.595886913	0.595886913	trans
cg15309790_SH3BGR	0.000712854	0.00087349	-0.61352842	0.61352842	trans
cg21003420_OR4S1	0.000712855	0.00087349	-0.622206868	0.622206868	trans
cg19136783_KRT18P26	0.000712856	0.00087349	0.673363039	0.673363039	trans
cg19516263_CNTNAP3	0.000712859	0.000873492	0.822052916	0.822052916	trans
cg07353306_CCL25	0.000712868	0.000873499	-0.612351105	0.612351105	trans
cg07784793_LRRC66	0.000712869	0.000873499	-0.635854583	0.635854583	trans
cg12537688_HLA-DPA2	0.000712876	0.000873502	-0.65324076	0.65324076	trans
cg04940822_LINC02053	0.000712876	0.000873502	0.622514454	0.622514454	trans
cg10209087_OR10A2	0.000712877	0.000873502	0.599830309	0.599830309	trans
cg08143343_IGF2BP2-AS1	0.000712887	0.000873511	0.600605872	0.600605872	trans
cg04835971_PDC-AS1	0.000712895	0.000873518	0.632766803	0.632766803	trans
cg04748098_OR2T1	0.000712911	0.000873534	0.559915858	0.559915858	trans
cg03771702_RNU6-200P	0.000712913	0.000873534	-0.793177891	0.793177891	trans
cg20611109_RPL37P3	0.000712916	0.000873534	0.584693233	0.584693233	trans
cg18791391_ZNF83	0.000712919	0.000873534	0.689226655	0.689226655	trans
cg18716912_REG1CP	0.000712922	0.000873534	-0.617920015	0.617920015	trans
cg18716912_MTND5P27	0.000712922	0.000873534	-0.617920015	0.617920015	trans
cg18716912_SLC6A18	0.000712922	0.000873534	-0.617920015	0.617920015	trans
cg04255276_LAIR2	0.00071293	0.000873542	0.588760546	0.588760546	trans
cg14007128_RPS17P5	0.000712934	0.000873544	-0.620934023	0.620934023	trans
cg16619721_PTPRK-AS1	0.000712937	0.000873544	0.629304123	0.629304123	trans
cg22444338_RN7SL63P	0.000712939	0.000873544	0.726462198	0.726462198	trans
cg22530144_LINC02806	0.00071294	0.000873544	0.596046511	0.596046511	trans
cg11167446_SLC9C1	0.000712948	0.000873547	0.591548838	0.591548838	trans
cg24198765_SHISA6	0.000712948	0.000873547	0.569710256	0.569710256	trans
cg06779232_EPN2-AS1	0.000712949	0.000873547	0.612242838	0.612242838	trans
cg08426938_NOTO	0.000712954	0.000873551	-0.589350299	0.589350299	trans
cg05921384_FAM83D	0.000712961	0.000873555	0.621922787	0.621922787	trans
cg20537554_ATP5PBP1	0.000712961	0.000873555	0.646116481	0.646116481	trans
cg18692382_LRCOL1	0.000712982	0.000873576	2.806848872	2.806848872	trans
cg06716182_MEGF11	0.000712986	0.000873576	0.607871695	0.607871695	trans
cg16323231_RFX6	0.000712989	0.000873576	-0.616288048	0.616288048	trans
cg24856383_DENND4A	0.000712989	0.000873576	0.840596404	0.840596404	trans
cg21299256_VTRNA1-2	0.000712991	0.000873576	0.654722708	0.654722708	trans
cg04998498_PDC-AS1	0.000712993	0.000873576	0.653220605	0.653220605	trans
cg06538881_LINC02613	0.000712994	0.000873576	0.580546398	0.580546398	trans
cg27423983_RPL23AP12	0.000712994	0.000873576	0.577709856	0.577709856	trans
cg02792740_NUP153	0.000712998	0.000873578	0.605957167	0.605957167	trans
cg13930375_LINC01189	0.000713003	0.000873582	0.577408783	0.577408783	trans
cg20600515_CCDC110	0.000713007	0.000873584	0.595071326	0.595071326	trans
cg24736412_MAGI1-AS1	0.000713011	0.000873585	0.607744642	0.607744642	trans
cg08742879_SCGB2B2	0.000713011	0.000873585	0.584860796	0.584860796	trans
cg01665243_RPS15AP11	0.000713015	0.000873587	0.672126261	0.672126261	trans
cg06538881_CD300C	0.00071302	0.000873587	-0.595342348	0.595342348	trans
cg09926728_LURAP1L-AS1	0.00071302	0.000873587	0.592518586	0.592518586	trans
cg15159588_MIR576	0.000713023	0.000873588	0.805963165	0.805963165	trans
cg18720828_IL12B	0.000713026	0.000873589	0.694626155	0.694626155	trans
cg20230784_SNRPGP12	0.00071303	0.000873589	0.623516264	0.623516264	trans
cg20444209_RPL17P25	0.000713031	0.000873589	0.576409369	0.576409369	trans
cg15976390_AKR7L	0.000713032	0.000873589	0.600122102	0.600122102	trans
cg08844974_RN7SL741P	0.000713033	0.000873589	0.5755329	0.5755329	trans
cg19793303_DLEC1P1	0.000713048	0.000873604	1.475180226	1.475180226	trans
cg04507312_ABCC5	0.000713049	0.000873604	0.559626709	0.559626709	trans
cg17071409_TRAV12-3	0.000713055	0.000873609	-0.602244938	0.602244938	trans
cg10894164_RFX3	0.000713057	0.000873609	0.613293328	0.613293328	trans
cg07242776_RAB28P1	0.000713069	0.000873617	-0.583962127	0.583962127	trans
cg00066022_SNORD74B	0.000713073	0.000873617	-0.680866666	0.680866666	trans
cg09866143_RNA5SP130	0.000713075	0.000873617	-0.574624824	0.574624824	trans
cg00006771_LINC02066	0.000713078	0.000873617	0.59412871	0.59412871	trans
cg18180710_RNU4-38P	0.000713078	0.000873617	0.653423734	0.653423734	trans
cg14970550_PTMAP3	0.000713079	0.000873617	0.602778334	0.602778334	trans
cg26464592_HTR5A	0.00071308	0.000873617	-0.647812135	0.647812135	trans
cg03773226_RPL31P13	0.000713081	0.000873617	0.944925084	0.944925084	trans
cg14550340_MPO	0.000713096	0.000873622	-0.62340593	0.62340593	trans
cg16810343_OR51I2	0.000713098	0.000873622	0.591669103	0.591669103	trans
cg05207347_RPS29P16	0.000713102	0.000873622	1.114616918	1.114616918	trans
cg16863678_IGF2BP2-AS1	0.000713103	0.000873622	0.589105471	0.589105471	trans
cg00077738_IFNA12P	0.000713103	0.000873622	0.781574505	0.781574505	trans
cg06549332_CALML3-AS1	0.000713104	0.000873622	0.5871219	0.5871219	trans
cg27497751_VN1R105P	0.000713107	0.000873622	0.605655536	0.605655536	trans
cg15949117_RN7SL169P	0.000713109	0.000873622	-0.592766612	0.592766612	trans
cg10592592_PTPRK-AS1	0.000713112	0.000873622	0.599009204	0.599009204	trans
cg23891601_IGHE	0.000713113	0.000873622	-0.532105976	0.532105976	trans
cg10904293_HPGD	0.000713116	0.000873622	0.589007448	0.589007448	trans
cg20057147_KRR1P1	0.000713118	0.000873622	0.57890815	0.57890815	trans
cg11500903_SLFN13	0.000713121	0.000873622	0.601639039	0.601639039	trans
cg05508245_SPECC1L	0.000713122	0.000873622	0.725629082	0.725629082	trans
cg25740652_TMCC1	0.000713122	0.000873622	0.630617569	0.630617569	trans
cg17839232_RNU6-799P	0.000713123	0.000873622	-0.587356493	0.587356493	trans
cg02908282_RNU6-823P	0.000713127	0.000873622	-1.10075662	1.10075662	trans
cg02025578_TRAK1	0.000713127	0.000873622	-0.5920691	0.5920691	trans
cg03958058_ERVW-1	0.000713129	0.000873622	-0.60230934	0.60230934	trans
cg20692464_ADGRL3	0.000713131	0.000873622	-0.887178125	0.887178125	trans
cg04900782_CLCN6	0.000713132	0.000873622	1.362617476	1.362617476	trans
cg06246935_PCDHB8	0.000713133	0.000873622	0.590285591	0.590285591	trans
cg04962480_ADCY1	0.000713134	0.000873622	-0.591410415	0.591410415	trans
cg04412054_CCT7P1	0.000713146	0.000873622	0.74593672	0.74593672	trans
cg15067619_RPL35AP12	0.000713148	0.000873622	0.726843141	0.726843141	trans
cg23696886_SDHCP2	0.000713151	0.000873622	0.596395848	0.596395848	trans
cg13490971_RPS3AP40	0.000713159	0.000873622	0.593558454	0.593558454	trans
cg26563696_SPART-AS1	0.000713161	0.000873622	0.60536184	0.60536184	trans
cg09483607_RNU6-924P	0.000713164	0.000873622	-0.632426733	0.632426733	trans
cg22986597_HMGN1P7	0.000713164	0.000873622	0.597705563	0.597705563	trans
cg09174502_RN7SL420P	0.000713165	0.000873622	-0.57821407	0.57821407	trans
cg09174502_LINC02010	0.000713165	0.000873622	-0.57821407	0.57821407	trans
cg09174502_RN7SKP62	0.000713165	0.000873622	-0.57821407	0.57821407	trans
cg09174502_HNRNPA1P1	0.000713165	0.000873622	-0.57821407	0.57821407	trans
cg09174502_DNAJA1P4	0.000713165	0.000873622	-0.57821407	0.57821407	trans
cg09174502_NHP2P2	0.000713165	0.000873622	-0.57821407	0.57821407	trans
cg09174502_RPS21P8	0.000713165	0.000873622	-0.57821407	0.57821407	trans
cg09174502_GRPEL2P1	0.000713165	0.000873622	-0.57821407	0.57821407	trans
cg09174502_SNORD115-28	0.000713165	0.000873622	-0.57821407	0.57821407	trans
cg01892452_RN7SL141P	0.000713166	0.000873622	0.592951304	0.592951304	trans
cg02510185_CHCHD2P6	0.000713167	0.000873622	-0.669268955	0.669268955	trans
cg05740632_KLHL22	0.000713173	0.000873624	-0.727951612	0.727951612	trans
cg01111656_DEFB105B	0.000713177	0.000873624	0.705923665	0.705923665	trans
cg01111656_DEFB105A	0.000713177	0.000873624	0.705923665	0.705923665	trans
cg14071947_RPL21P41	0.000713177	0.000873624	-0.63790088	0.63790088	trans
cg07405255_ZBTB21	0.000713187	0.00087363	-0.705523004	0.705523004	trans
cg07794938_PDC-AS1	0.000713187	0.00087363	0.612307235	0.612307235	trans
cg02147978_GOLGA6L4	0.000713188	0.00087363	0.68665674	0.68665674	trans
cg22656247_RPS20P1	0.000713194	0.000873635	0.703264815	0.703264815	trans
cg13978534_RN7SL497P	0.000713208	0.00087365	-0.812155529	0.812155529	trans
cg16218562_LYPD3	0.000713214	0.000873654	0.589919764	0.589919764	trans
cg08687494_KLHL6-AS1	0.00071322	0.000873654	1.817016361	1.817016361	trans
cg21578644_IGKV1-9	0.000713221	0.000873654	-0.566054108	0.566054108	trans
cg05992185_DMBT1	0.000713221	0.000873654	-0.565571923	0.565571923	trans
cg06947811_RN7SKP259	0.000713221	0.000873654	0.609871463	0.609871463	trans
cg13921622_ARID3C	0.000713224	0.000873655	0.619521213	0.619521213	trans
cg03854071_MIR511	0.00071323	0.000873658	0.576356434	0.576356434	trans
cg02726798_AP1B1P1	0.00071323	0.000873658	0.63615982	0.63615982	trans
cg21137446_MTND2P28	0.000713235	0.000873659	0.59720978	0.59720978	trans
cg12584394_BTF3L4P1	0.000713235	0.000873659	0.664914562	0.664914562	trans
cg01665243_KCTD9P4	0.00071324	0.00087366	0.670033105	0.670033105	trans
cg12269905_RNU6-940P	0.00071324	0.00087366	1.171350736	1.171350736	trans
cg20057147_CDH22	0.000713246	0.000873661	-0.570031907	0.570031907	trans
cg04748098_IGFL3	0.000713246	0.000873661	-0.580076528	0.580076528	trans
cg03189237_IDI2-AS1	0.000713247	0.000873661	0.58095804	0.58095804	trans
cg05492735_RN7SL392P	0.000713259	0.000873673	0.891589531	0.891589531	trans
cg00804694_CADM2-AS1	0.000713263	0.000873673	0.597334449	0.597334449	trans
cg18081349_JAM2	0.000713264	0.000873673	0.619838461	0.619838461	trans
cg10418755_LINC01247	0.000713267	0.000873673	0.580586888	0.580586888	trans
cg10418755_LINC01795	0.000713267	0.000873673	0.580586888	0.580586888	trans
cg27320875_LINC01794	0.000713274	0.000873678	-0.663319694	0.663319694	trans
cg22535327_ESRRAP1	0.000713275	0.000873678	-0.74850657	0.74850657	trans
cg07096305_UBQLN1	0.000713285	0.000873688	0.593017994	0.593017994	trans
cg18027157_PNN	0.00071329	0.000873692	0.58838839	0.58838839	trans
cg08369636_LINC01509	0.000713292	0.000873692	0.565205825	0.565205825	trans
cg14667273_CHCHD4P4	0.000713298	0.000873696	0.598443154	0.598443154	trans
cg03209642_ZSCAN4	0.000713301	0.000873696	-0.541404914	0.541404914	trans
cg11041558_LRRC7-AS1	0.000713302	0.000873696	0.542517988	0.542517988	trans
cg13893761_HMSD	0.000713305	0.000873698	0.600445467	0.600445467	trans
cg21531089_PTMAP3	0.000713312	0.000873702	0.613258626	0.613258626	trans
cg13085030_EDN3	0.000713313	0.000873702	-0.747525946	0.747525946	trans
cg13752114_MAG	0.000713322	0.00087371	-0.590482716	0.590482716	trans
cg19433091_HMGA2-AS1	0.000713326	0.000873711	0.629304027	0.629304027	trans
cg11167446_GOLGA6L9	0.000713327	0.000873711	0.592414053	0.592414053	trans
cg08471588_HMGA2-AS1	0.000713332	0.000873713	0.651521168	0.651521168	trans
cg09774124_FCRLA	0.000713333	0.000873713	-0.589882111	0.589882111	trans
cg08866794_TRIM17	0.000713334	0.000873713	0.614285469	0.614285469	trans
cg25797455_TBC1D3P1	0.00071334	0.000873718	-0.66282717	0.66282717	trans
cg16090991_ZNF365	0.000713347	0.000873724	0.588879569	0.588879569	trans
cg04790857_DMBT1L1	0.000713351	0.000873726	-0.576256409	0.576256409	trans
cg02867811_MEOX2	0.000713356	0.00087373	-0.617788699	0.617788699	trans
cg19113840_HES6	0.00071337	0.000873743	-0.636738773	0.636738773	trans
cg10127227_RNU1-93P	0.000713371	0.000873743	0.604162823	0.604162823	trans
cg18965684_REXO1L1P	0.000713375	0.000873746	-0.604482841	0.604482841	trans
cg24604214_MIR215	0.000713385	0.000873756	0.750970036	0.750970036	trans
cg15494366_KCTD9P4	0.000713388	0.000873757	0.606926472	0.606926472	trans
cg08089041_IQCJ-SCHIP1-AS1	0.000713394	0.000873762	0.681649244	0.681649244	trans
cg02025578_PCDHA6	0.000713396	0.000873762	-0.570655046	0.570655046	trans
cg05760489_GAPDHP44	0.0007134	0.000873764	0.603225119	0.603225119	trans
cg02859516_TRAV12-3	0.000713411	0.000873775	-0.601775054	0.601775054	trans
cg10839997_ARL5C	0.00071342	0.000873784	-0.602455451	0.602455451	trans
cg14030993_ECI2	0.000713441	0.000873807	0.603747081	0.603747081	trans
cg05077566_RNU6ATAC8P	0.000713451	0.000873812	-0.656926012	0.656926012	trans
cg20537554_PTPRK-AS1	0.000713452	0.000873812	0.635405222	0.635405222	trans
cg18714448_AADACL2	0.000713452	0.000873812	0.623831172	0.623831172	trans
cg25644567_TBL1XR1-AS1	0.000713453	0.000873812	0.601437448	0.601437448	trans
cg19285799_KIF16B	0.000713469	0.000873828	0.796901065	0.796901065	trans
cg05414165_FAM74A1	0.00071347	0.000873828	-0.69090505	0.69090505	trans
cg12907935_MIR561	0.000713476	0.000873832	0.60124296	0.60124296	trans
cg02858839_LDHAL6A	0.000713477	0.000873832	0.624773621	0.624773621	trans
cg09861450_MIR148A	0.000713483	0.000873834	0.714377587	0.714377587	trans
cg12289617_HORMAD1	0.000713486	0.000873834	0.60664119	0.60664119	trans
cg10515131_SPATA17-AS1	0.000713486	0.000873834	0.591683629	0.591683629	trans
cg23309670_GDI2P2	0.000713488	0.000873834	0.614343556	0.614343556	trans
cg27251155_DDC-AS1	0.000713489	0.000873834	0.628753777	0.628753777	trans
cg23983783_SPAAR	0.000713496	0.00087384	0.627427893	0.627427893	trans
cg21137446_SHANK2-AS3	0.000713501	0.000873842	0.595869581	0.595869581	trans
cg19801817_MTND5P31	0.000713504	0.000873842	-0.560634068	0.560634068	trans
cg16863678_LINC00243	0.000713506	0.000873842	0.604698461	0.604698461	trans
cg20951978_SEPTIN7P13	0.00071351	0.000873842	0.603149111	0.603149111	trans
cg17693878_PRB3	0.000713512	0.000873842	-0.566052169	0.566052169	trans
cg23023914_MS4A2	0.000713514	0.000873842	0.587792792	0.587792792	trans
cg25037011_PKN2-AS1	0.000713515	0.000873842	-0.576655233	0.576655233	trans
cg05166317_OR51B3P	0.000713516	0.000873842	-0.776743974	0.776743974	trans
cg11110036_TMEM183AP1	0.000713518	0.000873842	0.579460032	0.579460032	trans
cg02058254_OR10AD1	0.000713519	0.000873842	0.624386416	0.624386416	trans
cg10100831_RABL2A	0.000713522	0.000873842	-0.604466914	0.604466914	trans
cg16899501_GOSR2	0.000713522	0.000873842	0.8396331	0.8396331	trans
cg23397523_ATP6V0E1P2	0.000713527	0.000873845	0.606242747	0.606242747	trans
cg17080234_HMGN2P19	0.000713528	0.000873845	0.572612469	0.572612469	trans
cg17388638_MTND4P14	0.000713531	0.000873846	-0.653093187	0.653093187	trans
cg09435249_PEX6	0.000713534	0.000873847	-0.628081896	0.628081896	trans
cg18353028_SHROOM3-AS1	0.000713541	0.000873852	0.603150183	0.603150183	trans
cg22351216_SLC14A2	0.000713542	0.000873852	0.57519385	0.57519385	trans
cg11324999_MIR548E	0.000713547	0.000873854	0.615187116	0.615187116	trans
cg00288945_IGHD1-20	0.000713548	0.000873854	-0.580791082	0.580791082	trans
cg13848087_DIPK1C	0.000713554	0.000873854	-3.355584868	3.355584868	trans
cg14640477_BIRC7	0.000713554	0.000873854	-0.597872803	0.597872803	trans
cg16331875_OR1J1	0.000713555	0.000873854	0.594458755	0.594458755	trans
cg10039163_RBPMSLP	0.000713556	0.000873854	-0.620322854	0.620322854	trans
cg12819608_MTND2P28	0.000713562	0.000873859	0.582167288	0.582167288	trans
cg03036575_DCST2	0.00071358	0.000873874	-0.627662982	0.627662982	trans
cg25638252_TMEM52	0.000713582	0.000873874	-0.626686651	0.626686651	trans
cg04559815_MIR1262	0.000713584	0.000873874	0.628726583	0.628726583	trans
cg14525473_FABP1	0.000713584	0.000873874	-0.579780219	0.579780219	trans
cg12377084_RNU6-891P	0.000713584	0.000873874	0.67680085	0.67680085	trans
cg12768975_MMADHC-DT	0.000713591	0.000873879	0.608888524	0.608888524	trans
cg09518226_PA2G4P4	0.000713592	0.000873879	0.605495682	0.605495682	trans
cg11831394_TUBB2BP1	0.000713598	0.000873883	-0.648699409	0.648699409	trans
cg05901196_RPS27P16	0.000713605	0.000873889	0.608304534	0.608304534	trans
cg13415242_SOCS5P2	0.000713606	0.000873889	0.603683989	0.603683989	trans
cg05898482_MAP1LC3BP1	0.000713614	0.000873896	1.321372248	1.321372248	trans
cg10039163_OSGEP	0.000713621	0.000873898	-0.620938827	0.620938827	trans
cg22337491_RPL31	0.000713622	0.000873898	0.584569633	0.584569633	trans
cg18079296_OR13D1	0.000713622	0.000873898	0.603549573	0.603549573	trans
cg14646214_MIR365A	0.000713627	0.000873899	0.670641955	0.670641955	trans
cg04726019_S100A9	0.000713629	0.000873899	0.566197722	0.566197722	trans
cg06716182_SIDT1-AS1	0.000713631	0.000873899	0.61428192	0.61428192	trans
cg00999469_LY75	0.000713631	0.000873899	0.654237033	0.654237033	trans
cg04695233_TEX47	0.000713643	0.00087391	-0.715032335	0.715032335	trans
cg08247359_ARF1P2	0.000713644	0.00087391	0.596419556	0.596419556	trans
cg15251010_ACSM2A	0.000713651	0.000873916	-0.67721416	0.67721416	trans
cg16092069_IGLC2	0.000713655	0.000873917	-0.634544098	0.634544098	trans
cg09152224_RNU6-1303P	0.000713658	0.000873917	-0.575890522	0.575890522	trans
cg05740632_KRT76	0.000713658	0.000873917	0.714084714	0.714084714	trans
cg01848660_FAM162B	0.000713665	0.000873923	-0.659917878	0.659917878	trans
cg00227093_IL1RL1	0.000713668	0.000873923	0.570545027	0.570545027	trans
cg09712306_WAKMAR2	0.000713668	0.000873923	0.60056163	0.60056163	trans
cg02476436_GPX5	0.000713691	0.000873948	-0.627408338	0.627408338	trans
cg17071409_MECOM-AS1	0.000713693	0.000873948	0.614370625	0.614370625	trans
cg11376872_MIR587	0.000713696	0.000873949	0.733218585	0.733218585	trans
cg15288326_MIR556	0.000713705	0.000873952	-0.581553281	0.581553281	trans
cg20630363_ZNF684	0.000713705	0.000873952	0.603365742	0.603365742	trans
cg02656169_PLA1A	0.000713709	0.000873952	0.600579942	0.600579942	trans
cg04077164_DEFB131D	0.00071371	0.000873952	-0.582817343	0.582817343	trans
cg20537554_ZNF37BP	0.000713711	0.000873952	0.634209096	0.634209096	trans
cg23909098_PPP1R2B	0.000713712	0.000873952	-2.397179957	2.397179957	trans
cg24110229_CABP5	0.000713713	0.000873952	-0.598021599	0.598021599	trans
cg03311684_NUP210P1	0.000713716	0.000873952	0.585858793	0.585858793	trans
cg22468235_RNA5SP235	0.000713717	0.000873952	0.613140581	0.613140581	trans
cg07900617_HNRNPA1P60	0.000713727	0.000873956	-0.592836721	0.592836721	trans
cg02877478_LINC00659	0.000713728	0.000873956	0.969856328	0.969856328	trans
cg04727604_LINC02069	0.000713732	0.000873956	1.349926375	1.349926375	trans
cg26586804_IFI30	0.000713733	0.000873956	-0.739188165	0.739188165	trans
cg17110599_PAICSP3	0.000713736	0.000873956	-0.611461701	0.611461701	trans
cg03979788_ABHD17C	0.000713736	0.000873956	0.609755576	0.609755576	trans
cg03078816_MTFR2P1	0.000713736	0.000873956	-0.608734072	0.608734072	trans
cg22183057_KPNA2P1	0.000713739	0.000873956	-0.650272805	0.650272805	trans
cg07016261_RPL7P59	0.000713741	0.000873956	-0.622711226	0.622711226	trans
cg22168087_LILRB1-AS1	0.000713743	0.000873956	0.602898963	0.602898963	trans
cg14877939_HCAR2	0.000713744	0.000873956	0.601031127	0.601031127	trans
cg20337110_VEZF1P1	0.000713753	0.000873965	0.679989902	0.679989902	trans
cg11134437_RNU6-560P	0.000713758	0.000873969	0.575225057	0.575225057	trans
cg12582819_MARK2P6	0.000713762	0.000873971	0.610706032	0.610706032	trans
cg13934046_SLC6A4	0.000713766	0.000873972	0.58898882	0.58898882	trans
cg08826152_AGXT	0.000713768	0.000873972	-0.611635063	0.611635063	trans
cg03081173_TRPC6	0.00071377	0.000873972	-0.600285126	0.600285126	trans
cg16836638_STUM	0.000713772	0.000873972	0.584354551	0.584354551	trans
cg22867944_STUM	0.000713774	0.000873972	0.575313066	0.575313066	trans
cg18664856_PACRG-AS2	0.000713775	0.000873972	0.640669232	0.640669232	trans
cg10109276_ENPP7P4	0.000713784	0.000873976	0.607007517	0.607007517	trans
cg23151860_RPS3AP54	0.000713784	0.000873976	0.639252789	0.639252789	trans
cg26155681_CLCP2	0.000713786	0.000873976	0.633087725	0.633087725	trans
cg21077610_RCC2P3	0.000713787	0.000873976	0.611851369	0.611851369	trans
cg12149851_GOLGA6L4	0.000713794	0.000873983	0.614090219	0.614090219	trans
cg20614067_TCERG1	0.000713809	0.000873996	0.586526119	0.586526119	trans
cg08467103_CTAGE3P	0.000713811	0.000873996	0.59767852	0.59767852	trans
cg10548700_PLA2G4C	0.000713811	0.000873996	-0.587774348	0.587774348	trans
cg07096305_ING3	0.000713817	0.000874001	0.588186284	0.588186284	trans
cg13926358_MMP24OS	0.00071383	0.000874014	0.598958045	0.598958045	trans
cg03221715_SLC28A3	0.000713832	0.000874015	0.576496119	0.576496119	trans
cg07850274_RPL7P40	0.000713838	0.000874019	-0.600138453	0.600138453	trans
cg10515155_HLA-T	0.000713844	0.000874022	0.629181264	0.629181264	trans
cg20747012_RFTN2	0.000713844	0.000874022	0.593634039	0.593634039	trans
cg16090991_BCL6	0.000713849	0.000874024	0.602330478	0.602330478	trans
cg14588669_RNA5SP256	0.000713851	0.000874024	0.726245883	0.726245883	trans
cg04464523_MPP2	0.000713852	0.000874024	0.617553246	0.617553246	trans
cg20695805_VPREB1	0.000713857	0.000874027	-0.576205502	0.576205502	trans
cg11115622_SOX14	0.000713873	0.000874029	0.614980576	0.614980576	trans
cg17106653_SEPTIN7P13	0.000713875	0.000874029	0.703364826	0.703364826	trans
cg26031613_ARRDC2	0.000713879	0.000874029	0.784665017	0.784665017	trans
cg24290948_HAO2-IT1	0.000713879	0.000874029	-0.588207712	0.588207712	trans
cg24290948_CYCSP53	0.000713879	0.000874029	-0.588207712	0.588207712	trans
cg24290948_RPL5P15	0.000713879	0.000874029	-0.588207712	0.588207712	trans
cg24290948_OLIG3	0.000713879	0.000874029	-0.588207712	0.588207712	trans
cg24290948_TRIM77	0.000713879	0.000874029	-0.588207712	0.588207712	trans
cg24290948_MIR184	0.000713879	0.000874029	-0.588207712	0.588207712	trans
cg24290948_IGLV2-33	0.000713879	0.000874029	-0.588207712	0.588207712	trans
cg18137757_NT5C1B	0.000713883	0.000874029	0.636009169	0.636009169	trans
cg08832851_GAPDHP44	0.000713885	0.000874029	0.59478029	0.59478029	trans
cg15022772_HMGB1P27	0.000713885	0.000874029	0.684529573	0.684529573	trans
cg23482839_RNU6-28P	0.000713886	0.000874029	0.633264053	0.633264053	trans
cg13428351_TICAM1	0.000713888	0.000874029	-0.687540975	0.687540975	trans
cg22280068_OR2W4P	0.0007139	0.000874038	-0.618238508	0.618238508	trans
cg09201130_KCNJ12	0.000713901	0.000874038	-0.651532342	0.651532342	trans
cg23775119_PRLR	0.000713902	0.000874038	0.582398569	0.582398569	trans
cg10766341_ZNF33BP1	0.000713909	0.000874044	0.603633255	0.603633255	trans
cg12011688_DEFB131D	0.00071392	0.000874051	-0.582106726	0.582106726	trans
cg13465461_MIR627	0.000713922	0.000874051	0.618158391	0.618158391	trans
cg20267322_H1-10-AS1	0.000713922	0.000874051	-0.90144214	0.90144214	trans
cg26565420_KLF17	0.000713923	0.000874051	0.598044529	0.598044529	trans
cg04665311_MTND6P6	0.000713924	0.000874051	0.60052826	0.60052826	trans
cg15759696_PAX8-AS1	0.000713927	0.000874052	-0.648746567	0.648746567	trans
cg14193565_SNHG14	0.000713929	0.000874052	-0.654788683	0.654788683	trans
cg04688871_RPSAP69	0.000713932	0.000874053	1.002346819	1.002346819	trans
cg02228042_PNPLA1	0.000713936	0.000874055	0.569038232	0.569038232	trans
cg24412958_RN7SKP221	0.000713938	0.000874056	-0.619578025	0.619578025	trans
cg02950209_RNU2-71P	0.000713943	0.000874057	0.564926751	0.564926751	trans
cg02990361_CHIA	0.000713946	0.000874057	-0.694504287	0.694504287	trans
cg26610808_RPL6P2	0.000713947	0.000874057	0.622558572	0.622558572	trans
cg00256632_ARMC2	0.000713953	0.000874057	0.675438464	0.675438464	trans
cg19090437_APCS	0.000713953	0.000874057	0.58950368	0.58950368	trans
cg20689962_RPL17P26	0.000713954	0.000874057	0.62114102	0.62114102	trans
cg00337181_SNX18P7	0.000713954	0.000874057	0.676765541	0.676765541	trans
cg22263704_OR9G1	0.000713956	0.000874058	-0.587515172	0.587515172	trans
cg03455225_ZNF962P	0.000713962	0.000874062	-0.601479557	0.601479557	trans
cg23944925_EEF1A1P28	0.000713972	0.000874073	0.638733174	0.638733174	trans
cg05438378_AK3P5	0.000713977	0.000874074	0.585389885	0.585389885	trans
cg03211192_RNU6-112P	0.000713977	0.000874074	-0.574754236	0.574754236	trans
cg19090437_PRICKLE2-AS3	0.000713983	0.000874075	0.601164434	0.601164434	trans
cg15696658_PPP2R2DP1	0.000713984	0.000874075	0.575550821	0.575550821	trans
cg05654364_OR52B5P	0.000713987	0.000874075	0.632676072	0.632676072	trans
cg03726015_H2BC13	0.000713987	0.000874075	-0.630913549	0.630913549	trans
cg18319024_ASB14	0.000713989	0.000874076	0.602391303	0.602391303	trans
cg00471652_RNY4P14	0.000713996	0.000874082	0.629805746	0.629805746	trans
cg09603381_SNORA63	0.000714002	0.000874087	0.588911524	0.588911524	trans
cg06853894_NXPE1	0.000714006	0.000874089	0.602153805	0.602153805	trans
cg17866165_SLC7A5	0.000714023	0.000874108	-0.59300887	0.59300887	trans
cg24405307_RNA5SP139	0.000714027	0.000874109	-0.584522258	0.584522258	trans
cg17035132_IGHV1-2	0.000714032	0.000874113	-0.590974782	0.590974782	trans
cg20126741_LINC02645	0.000714039	0.000874119	-0.654333382	0.654333382	trans
cg03592045_FAM167B	0.000714042	0.000874121	0.585300049	0.585300049	trans
cg15897435_KCNK10	0.000714044	0.000874121	-0.581156149	0.581156149	trans
cg04662079_ANKRD20A19P	0.000714051	0.000874123	-0.627053142	0.627053142	trans
cg20337110_TRIM28	0.000714052	0.000874123	-0.691590898	0.691590898	trans
cg24789846_KLKB1	0.000714053	0.000874123	0.654357107	0.654357107	trans
cg14127013_MIR141	0.000714054	0.000874123	0.577777563	0.577777563	trans
cg10905486_SAXO1	0.000714057	0.000874124	0.62835901	0.62835901	trans
cg21245844_LINC00297	0.00071406	0.000874125	0.694497162	0.694497162	trans
cg16222773_ZNF280D	0.000714062	0.000874126	0.616667623	0.616667623	trans
cg03119028_ASIC4-AS1	0.000714065	0.000874127	-0.586188656	0.586188656	trans
cg21361021_ARL4AP1	0.000714074	0.000874135	0.595727315	0.595727315	trans
cg06204531_IGHA2	0.000714078	0.000874138	-0.640298306	0.640298306	trans
cg07424927_TFF1	0.00071408	0.000874138	-0.630764524	0.630764524	trans
cg05144042_BRICD5	0.000714096	0.000874153	-0.63065938	0.63065938	trans
cg10625365_NUGGC	0.000714098	0.000874153	0.635079813	0.635079813	trans
cg25958241_FAM74A1	0.0007141	0.000874153	-0.602330376	0.602330376	trans
cg03425163_TTC6	0.000714101	0.000874153	0.572911204	0.572911204	trans
cg00634475_MS4A13	0.000714104	0.000874155	0.601028711	0.601028711	trans
cg27080043_RNA5SP37	0.000714109	0.000874155	0.649869028	0.649869028	trans
cg15309790_ACKR1	0.000714116	0.000874155	-0.626643005	0.626643005	trans
cg21351830_LINC01221	0.000714117	0.000874155	-0.683442595	0.683442595	trans
cg24304928_FN3K	0.00071412	0.000874155	-0.84736343	0.84736343	trans
cg23461216_ELFN2	0.000714121	0.000874155	0.664687254	0.664687254	trans
cg24773560_RN7SL284P	0.000714121	0.000874155	0.586414845	0.586414845	trans
cg19767548_RNU6-169P	0.000714122	0.000874155	-0.562389537	0.562389537	trans
cg23122263_SHISA6	0.000714124	0.000874155	0.576653682	0.576653682	trans
cg05744146_MTATP6P14	0.000714124	0.000874155	0.63400589	0.63400589	trans
cg24728770_RNU6-1260P	0.000714124	0.000874155	-0.564762847	0.564762847	trans
cg04674040_OR5K2	0.000714126	0.000874155	0.602436914	0.602436914	trans
cg07784793_DCDC2	0.00071413	0.000874156	0.659770594	0.659770594	trans
cg22721334_MFAP5	0.000714131	0.000874156	-0.570846433	0.570846433	trans
cg18346106_CD4	0.000714134	0.000874156	-0.713941796	0.713941796	trans
cg06727632_TRAV20	0.000714135	0.000874156	-0.614380613	0.614380613	trans
cg14025941_SHANK2-AS1	0.000714143	0.000874159	0.712589947	0.712589947	trans
cg26841611_KRT78	0.000714144	0.000874159	1.801968307	1.801968307	trans
cg15159588_RPL6P8	0.000714145	0.000874159	0.800583603	0.800583603	trans
cg15577010_ADAD1	0.000714147	0.000874159	0.559455503	0.559455503	trans
cg21656520_RN7SL271P	0.000714148	0.000874159	-0.601621169	0.601621169	trans
cg07615839_RFX6	0.000714155	0.000874165	0.571067232	0.571067232	trans
cg14550076_RNU6-1300P	0.000714157	0.000874165	0.572513122	0.572513122	trans
cg24137511_CHRDL2	0.000714161	0.000874167	-0.607725584	0.607725584	trans
cg16315887_SLC22A3	0.000714163	0.000874167	0.611452593	0.611452593	trans
cg20111163_COX6CP6	0.000714176	0.00087418	-0.586113143	0.586113143	trans
cg10839615_HTR3C2P	0.000714177	0.00087418	1.022784319	1.022784319	trans
cg04998498_LINC01473	0.000714181	0.00087418	0.650905056	0.650905056	trans
cg18965684_RPL36AP43	0.000714184	0.00087418	0.633155488	0.633155488	trans
cg23933723_DCTN1-AS1	0.000714185	0.00087418	0.598371109	0.598371109	trans
cg25094834_UBTFL5	0.000714186	0.00087418	-0.596421708	0.596421708	trans
cg24360658_RPL36AP33	0.000714187	0.00087418	0.594860982	0.594860982	trans
cg04726019_NPSR1	0.000714193	0.000874183	0.544280165	0.544280165	trans
cg24264239_RNU6-726P	0.000714196	0.000874183	0.672262065	0.672262065	trans
cg14062041_CALM2P4	0.000714199	0.000874183	-0.617965203	0.617965203	trans
cg14780957_MS4A15	0.000714204	0.000874183	-0.631221561	0.631221561	trans
cg01394078_TRGVB	0.000714206	0.000874183	-0.619296452	0.619296452	trans
cg00572650_HNMT	0.000714207	0.000874183	0.634622701	0.634622701	trans
cg11937506_RN7SKP178	0.000714207	0.000874183	-0.627016575	0.627016575	trans
cg23151860_TTLL10-AS1	0.000714209	0.000874183	-0.633896415	0.633896415	trans
cg00726615_HTR3E-AS1	0.00071421	0.000874183	0.625828894	0.625828894	trans
cg09825296_ATP5MC1P7	0.000714213	0.000874183	0.796930612	0.796930612	trans
cg10449536_RPL10P1	0.000714214	0.000874183	0.674757647	0.674757647	trans
cg24975986_MTND2P9	0.000714215	0.000874183	0.591997244	0.591997244	trans
cg22635676_MAL	0.000714216	0.000874183	-0.59692362	0.59692362	trans
cg01255527_MIR203A	0.000714225	0.000874192	-0.595380591	0.595380591	trans
cg03573123_SHISA6	0.000714235	0.000874201	0.596872793	0.596872793	trans
cg04408104_RN7SL354P	0.000714239	0.000874204	0.59187533	0.59187533	trans
cg15006082_ASB14	0.000714245	0.000874206	0.625628954	0.625628954	trans
cg24576868_FSTL4	0.000714245	0.000874206	-0.580524535	0.580524535	trans
cg17599236_RNU6-1249P	0.000714263	0.000874227	0.614867871	0.614867871	trans
cg04412054_SPART-AS1	0.000714266	0.000874227	0.737485446	0.737485446	trans
cg19776984_DFFBP1	0.000714271	0.000874231	-0.649362811	0.649362811	trans
cg19482915_RNU6-48P	0.000714279	0.000874238	0.606860382	0.606860382	trans
cg10653465_AK3P5	0.000714287	0.000874246	0.587303558	0.587303558	trans
cg02792740_HYKK	0.000714289	0.000874246	0.594514658	0.594514658	trans
cg03380512_TMEM51	0.000714302	0.000874259	-0.586804655	0.586804655	trans
cg06846895_LINC01873	0.000714306	0.00087426	-0.597192211	0.597192211	trans
cg03179052_LEPR	0.000714309	0.00087426	-1.033908678	1.033908678	trans
cg27455098_ACRBP	0.000714309	0.00087426	-0.657878729	0.657878729	trans
cg04621455_RPL23AP8	0.000714311	0.000874261	-0.811881972	0.811881972	trans
cg14609104_TLK2P2	0.000714319	0.000874267	0.867329578	0.867329578	trans
cg25261181_RTN2	0.000714323	0.000874269	0.619802902	0.619802902	trans
cg07294624_SNAP47	0.000714325	0.000874269	-0.630459138	0.630459138	trans
cg08698035_C2	0.00071433	0.000874274	-0.668824517	0.668824517	trans
cg04132177_LINC00352	0.000714342	0.000874286	-0.595010899	0.595010899	trans
cg19136783_GALNT16	0.000714352	0.000874295	-0.667897221	0.667897221	trans
cg22775138_MIR548H1	0.000714354	0.000874295	-0.579189028	0.579189028	trans
cg18281829_ARHGEF10	0.000714358	0.000874296	0.62575017	0.62575017	trans
cg01576496_RNU6-425P	0.000714358	0.000874296	0.632503616	0.632503616	trans
cg20820894_RNA5SP177	0.00071437	0.000874307	-0.554972257	0.554972257	trans
cg05226043_RFX4	0.000714372	0.000874308	0.590878606	0.590878606	trans
cg00013374_RNU6-441P	0.000714377	0.000874308	0.619372176	0.619372176	trans
cg05508245_RAB8A	0.000714378	0.000874308	0.735756362	0.735756362	trans
cg04837653_CD48	0.000714378	0.000874308	-0.605732231	0.605732231	trans
cg26299044_ACTBP7	0.000714385	0.000874312	0.583820642	0.583820642	trans
cg14792781_NT5C1B	0.000714385	0.000874312	0.61146155	0.61146155	trans
cg10631684_MIR648	0.000714401	0.000874328	-0.700208104	0.700208104	trans
cg06320570_RNU6-441P	0.000714415	0.000874342	-0.919763441	0.919763441	trans
cg10434776_FALEC	0.000714416	0.000874342	0.767607958	0.767607958	trans
cg07474672_CLOCK	0.000714418	0.000874342	-0.626926122	0.626926122	trans
cg09176287_ZNF154	0.000714423	0.000874346	0.592854032	0.592854032	trans
cg18057692_RNU6-23P	0.000714427	0.000874346	-0.616672561	0.616672561	trans
cg04985800_BET1-AS1	0.000714428	0.000874346	0.604293188	0.604293188	trans
cg23209353_SNHG14	0.000714435	0.000874353	0.616545029	0.616545029	trans
cg23954535_RNU2-20P	0.000714442	0.000874358	0.978020345	0.978020345	trans
cg00926684_ZBTB8OSP2	0.000714447	0.000874362	-0.696858012	0.696858012	trans
cg14235348_GPR17	0.000714449	0.000874362	-0.572775032	0.572775032	trans
cg16358099_ABCC5	0.000714452	0.000874363	0.549554299	0.549554299	trans
cg07905199_PRKCQ	0.000714459	0.00087437	-0.569838552	0.569838552	trans
cg03752932_COMETT	0.000714467	0.000874377	0.717586756	0.717586756	trans
cg17106653_KLHL33	0.00071448	0.000874389	0.671043159	0.671043159	trans
cg24304928_NFIC	0.000714482	0.000874389	-0.85242545	0.85242545	trans
cg23916780_RNF217-AS1	0.000714485	0.000874389	0.581809625	0.581809625	trans
cg05260346_MORF4	0.000714485	0.000874389	0.660815162	0.660815162	trans
cg22656247_NMNAT3	0.000714491	0.000874393	0.703115701	0.703115701	trans
cg10261864_ATP5F1BP1	0.000714499	0.000874401	0.601473057	0.601473057	trans
cg25509184_ATP6V0E1P2	0.000714517	0.000874419	0.616743186	0.616743186	trans
cg14339668_LHX2	0.000714518	0.000874419	0.529420643	0.529420643	trans
cg03160526_COL13A1	0.00071452	0.000874419	-0.582809273	0.582809273	trans
cg24968733_RNU6-474P	0.00071453	0.000874428	-0.635852251	0.635852251	trans
cg02859516_BET1-AS1	0.000714533	0.000874428	0.605218117	0.605218117	trans
cg09699787_RPL36AP41	0.000714534	0.000874428	0.596191998	0.596191998	trans
cg16503053_FHDC1	0.000714536	0.000874428	0.561477286	0.561477286	trans
cg10039163_SLC38A6	0.000714537	0.000874428	-0.619157773	0.619157773	trans
cg01280849_HOMER2	0.00071454	0.000874429	0.560682012	0.560682012	trans
cg21204600_ATP1A4	0.000714545	0.000874432	-0.6221838	0.6221838	trans
cg17724687_RNA5SP130	0.000714549	0.000874435	-0.617903428	0.617903428	trans
cg05951042_LINC02138	0.000714564	0.000874445	0.625999079	0.625999079	trans
cg17099844_RN7SL284P	0.000714567	0.000874445	0.600637062	0.600637062	trans
cg22337491_IFT20	0.000714571	0.000874445	0.595486972	0.595486972	trans
cg01439560_TGM2	0.000714574	0.000874445	-0.576783992	0.576783992	trans
cg25841491_ARMC2-AS1	0.000714578	0.000874445	0.841014973	0.841014973	trans
cg26202427_MFF-DT	0.000714579	0.000874445	0.628037765	0.628037765	trans
cg23421896_RNU1-7P	0.000714579	0.000874445	0.575880291	0.575880291	trans
cg23421896_OR2M5	0.000714579	0.000874445	0.575880291	0.575880291	trans
cg23421896_RN7SKP61	0.000714579	0.000874445	0.575880291	0.575880291	trans
cg23421896_RNU6-873P	0.000714579	0.000874445	0.575880291	0.575880291	trans
cg23421896_RNA5SP484	0.000714579	0.000874445	0.575880291	0.575880291	trans
cg11500903_DMRTA1	0.000714583	0.000874445	0.595046874	0.595046874	trans
cg26181840_RN7SKP50	0.000714584	0.000874445	0.58998182	0.58998182	trans
cg13044693_MYCBP2-AS2	0.000714586	0.000874445	0.607642907	0.607642907	trans
cg22646074_RBM20	0.000714587	0.000874445	0.624472328	0.624472328	trans
cg06221746_HDAC1P1	0.000714595	0.00087445	0.585274805	0.585274805	trans
cg17790417_GJE1	0.000714596	0.00087445	0.631869169	0.631869169	trans
cg25633099_RN7SL567P	0.000714598	0.00087445	0.63082336	0.63082336	trans
cg17326769_KLK4	0.0007146	0.000874451	0.642166111	0.642166111	trans
cg07096305_AASDH	0.000714607	0.000874457	0.592882492	0.592882492	trans
cg08157914_RNA5SP122	0.000714614	0.000874462	-1.071505105	1.071505105	trans
cg07099009_GLRA1	0.000714615	0.000874462	0.587512075	0.587512075	trans
cg06880767_TRBV5-4	0.000714624	0.00087447	-0.604231855	0.604231855	trans
cg16763508_PA2G4P4	0.000714627	0.00087447	0.609641164	0.609641164	trans
cg01684255_KRASP1	0.000714628	0.00087447	-0.597014253	0.597014253	trans
cg17516635_BIRC7	0.000714634	0.000874476	-0.631646411	0.631646411	trans
cg14409406_VSIG10	0.000714645	0.000874485	-0.560603515	0.560603515	trans
cg12655250_RNU6-1065P	0.000714647	0.000874485	0.607378445	0.607378445	trans
cg13732663_TRIM61	0.000714649	0.000874485	0.582608414	0.582608414	trans
cg26610002_RN7SL293P	0.000714653	0.000874487	0.561323012	0.561323012	trans
cg13106133_MIR548XHG	0.000714658	0.000874487	0.675876825	0.675876825	trans
cg03958058_SLC51A	0.000714658	0.000874487	-0.600184885	0.600184885	trans
cg13392051_ALDH8A1	0.000714659	0.000874487	0.626984282	0.626984282	trans
cg15768753_PAQR5	0.00071466	0.000874487	0.63770685	0.63770685	trans
cg20540582_COX4I2	0.000714663	0.000874487	0.647191674	0.647191674	trans
cg11194994_TRPM2	0.000714664	0.000874487	-0.600717011	0.600717011	trans
cg10905486_GOLGA6L4	0.000714672	0.000874491	0.639038418	0.639038418	trans
cg07096305_PIKFYVE	0.000714675	0.000874491	0.590225725	0.590225725	trans
cg08936603_MAD2L1BP	0.000714675	0.000874491	-0.616789861	0.616789861	trans
cg06301252_ODAD4	0.000714676	0.000874491	0.627185419	0.627185419	trans
cg19378640_RNU6-558P	0.000714677	0.000874491	-0.577840864	0.577840864	trans
cg04470905_EEF1A1P36	0.000714679	0.000874491	0.574497306	0.574497306	trans
cg20630363_NMRK1	0.000714681	0.000874491	0.59267733	0.59267733	trans
cg17656939_HLA-F	0.000714688	0.000874494	-0.634725234	0.634725234	trans
cg01507342_LINC00910	0.000714699	0.000874503	0.60509288	0.60509288	trans
cg04656811_TRPC6	0.000714703	0.000874503	-0.633981373	0.633981373	trans
cg26555733_VIT	0.000714703	0.000874503	0.574422999	0.574422999	trans
cg11016764_PRPF38B	0.000714704	0.000874503	0.590678066	0.590678066	trans
cg04739200_SULT1A4	0.000714708	0.000874506	-0.599400845	0.599400845	trans
cg19155518_RETREG2	0.000714711	0.000874506	0.638880546	0.638880546	trans
cg09272186_SNAI3	0.000714713	0.000874506	-0.915083248	0.915083248	trans
cg18732855_KRT17P5	0.000714718	0.000874506	0.600489759	0.600489759	trans
cg02265810_RN7SKP15	0.000714721	0.000874506	-1.439833553	1.439833553	trans
cg07511671_AP4S1	0.000714723	0.000874506	0.690941487	0.690941487	trans
cg27421102_RPS15AP16	0.000714724	0.000874506	0.602498079	0.602498079	trans
cg18320766_ACTN2	0.000714726	0.000874506	0.599858062	0.599858062	trans
cg22043586_SETP6	0.000714731	0.000874506	0.608716971	0.608716971	trans
cg12816748_GRAMD4P2	0.000714731	0.000874506	0.561817995	0.561817995	trans
cg26403843_AIMP1P1	0.000714733	0.000874506	0.596949702	0.596949702	trans
cg13365314_IGHD1-14	0.000714734	0.000874506	-0.605251133	0.605251133	trans
cg25421560_MAB21L3	0.000714736	0.000874506	0.605984384	0.605984384	trans
cg25716065_MIR1205	0.000714739	0.000874506	0.629642353	0.629642353	trans
cg16080175_ZNF734P	0.000714743	0.000874506	-0.605183937	0.605183937	trans
cg02621636_MTND3P1	0.000714743	0.000874506	0.86534076	0.86534076	trans
cg05493727_OR5M4P	0.000714746	0.000874506	-0.601823917	0.601823917	trans
cg08983433_FTH1P23	0.000714747	0.000874506	0.661372696	0.661372696	trans
cg13974632_OR7E66P	0.000714748	0.000874506	-0.59640081	0.59640081	trans
cg05842348_HOXD1	0.000714751	0.000874506	0.599121362	0.599121362	trans
cg11935063_RNU1-34P	0.000714751	0.000874506	0.588070863	0.588070863	trans
cg14635573_TAS2R14	0.000714754	0.000874506	0.636277968	0.636277968	trans
cg17106653_EZH1	0.000714757	0.000874506	0.701809607	0.701809607	trans
cg13720745_RN7SL16P	0.000714758	0.000874506	0.643411381	0.643411381	trans
cg15658784_TP53TG3D	0.00071476	0.000874506	0.888585177	0.888585177	trans
cg01089498_ACVR1C	0.000714761	0.000874506	-0.604274928	0.604274928	trans
cg06164961_RPL7P39	0.000714762	0.000874506	0.600774969	0.600774969	trans
cg10294433_MIR1295A	0.000714764	0.000874506	0.63394261	0.63394261	trans
cg13019502_RN7SL364P	0.000714765	0.000874506	0.618398984	0.618398984	trans
cg20354552_LCMT1	0.000714767	0.000874506	0.600136302	0.600136302	trans
cg10859027_MIR1233-1	0.000714768	0.000874506	0.590430076	0.590430076	trans
cg01240583_HOXC10	0.000714782	0.000874521	-0.58149271	0.58149271	trans
cg20692464_SGIP1	0.000714785	0.000874521	-0.842641048	0.842641048	trans
cg16152092_NRXN2-AS1	0.000714791	0.000874524	-0.581802218	0.581802218	trans
cg22118691_RPS3AP40	0.000714793	0.000874524	0.598393705	0.598393705	trans
cg23416761_IGHV4-28	0.000714794	0.000874524	0.556744308	0.556744308	trans
cg14753740_LINC02554	0.000714796	0.000874524	-1.320177387	1.320177387	trans
cg02147978_CTAGE3P	0.000714797	0.000874524	0.673901433	0.673901433	trans
cg03425163_AADACL2	0.000714814	0.00087454	0.58137799	0.58137799	trans
cg05760489_FBXO36-IT1	0.000714815	0.00087454	0.607135974	0.607135974	trans
cg09169923_PTMAP3	0.000714816	0.00087454	0.598693115	0.598693115	trans
cg20898725_RPL9P16	0.000714819	0.000874541	0.59018035	0.59018035	trans
cg23183144_HTR7	0.00071483	0.00087455	-0.578730811	0.578730811	trans
cg03445244_KRT8P52	0.000714831	0.00087455	0.606918612	0.606918612	trans
cg18385770_GPR152	0.00071484	0.000874555	-0.619769171	0.619769171	trans
cg12353041_RN7SKP173	0.000714842	0.000874555	0.610033593	0.610033593	trans
cg27594583_FGF14-AS1	0.000714842	0.000874555	0.733969229	0.733969229	trans
cg05508245_POLD2	0.000714842	0.000874555	0.749043543	0.749043543	trans
cg06499214_PSMD13	0.000714844	0.000874555	0.635083143	0.635083143	trans
cg07016261_SLC25A6P3	0.000714848	0.000874557	-0.626735506	0.626735506	trans
cg12655260_RPL7AP22	0.00071486	0.000874569	0.5903298	0.5903298	trans
cg17323604_MYL9	0.000714862	0.000874569	0.590854124	0.590854124	trans
cg24013293_TAPBP	0.000714869	0.000874575	-0.642543051	0.642543051	trans
cg02196189_AVIL	0.000714877	0.000874582	0.624316335	0.624316335	trans
cg10973146_UBA52P5	0.00071488	0.000874583	-0.608941338	0.608941338	trans
cg14683563_GPR19	0.000714887	0.000874589	0.576376109	0.576376109	trans
cg17372378_MYL2	0.000714891	0.000874589	-0.604413277	0.604413277	trans
cg17830140_MIR549A	0.000714891	0.000874589	0.573637873	0.573637873	trans
cg12377084_ANKRD26P4	0.000714893	0.00087459	0.663393842	0.663393842	trans
cg03189237_LINC00472	0.000714897	0.00087459	0.579644595	0.579644595	trans
cg25529321_PCDH9-AS1	0.000714898	0.00087459	-0.650092093	0.650092093	trans
cg09048129_SPART-AS1	0.0007149	0.00087459	0.617597888	0.617597888	trans
cg11642425_ENPP7P2	0.000714902	0.00087459	0.575858064	0.575858064	trans
cg11344566_LINC02526	0.000714906	0.000874593	-0.588626879	0.588626879	trans
cg05334062_TAF13P2	0.000714912	0.000874594	0.967086393	0.967086393	trans
cg20354552_FAM66A	0.000714915	0.000874594	0.60355449	0.60355449	trans
cg24635402_ABCA13	0.000714916	0.000874594	0.58190652	0.58190652	trans
cg05140703_RAC1P7	0.000714916	0.000874594	-0.574331019	0.574331019	trans
cg24114899_CYP2D7	0.000714918	0.000874594	-0.64465298	0.64465298	trans
cg03684644_LGALSL-DT	0.000714921	0.000874594	0.590520828	0.590520828	trans
cg27030245_IL36G	0.000714924	0.000874594	-0.54568676	0.54568676	trans
cg15196197_TRAV25	0.000714924	0.000874594	0.594548075	0.594548075	trans
cg12396032_MIR487A	0.000714925	0.000874594	-0.638612059	0.638612059	trans
cg13487631_SLC2A11	0.000714929	0.000874595	0.619750143	0.619750143	trans
cg27483382_OR10AD1	0.00071493	0.000874595	1.158058736	1.158058736	trans
cg09495418_SV2A	0.000714935	0.000874599	0.593290691	0.593290691	trans
cg14084042_FTH1P20	0.000714943	0.000874606	-0.635410571	0.635410571	trans
cg12289251_RNU6-553P	0.000714946	0.000874607	0.634205532	0.634205532	trans
cg26468395_CHCHD4P4	0.000714947	0.000874607	0.59669223	0.59669223	trans
cg17174466_FAM8A3P	0.000714955	0.000874611	-0.577378145	0.577378145	trans
cg02792740_RNF149	0.000714955	0.000874611	0.58936086	0.58936086	trans
cg02792740_ZNF24	0.000714963	0.000874617	0.597354556	0.597354556	trans
cg17400905_GPC5-AS1	0.000714964	0.000874617	0.618982933	0.618982933	trans
cg08231359_LDHAL6A	0.000714966	0.000874617	0.700634506	0.700634506	trans
cg20337110_DGKQ	0.000714968	0.000874617	-0.685255053	0.685255053	trans
cg14990842_OR52B5P	0.00071497	0.000874617	0.60469841	0.60469841	trans
cg17566608_PDC-AS1	0.000714972	0.000874617	0.606293583	0.606293583	trans
cg04536829_ASB14	0.000714974	0.000874617	0.590819768	0.590819768	trans
cg05201777_BRWD1P1	0.000714987	0.000874618	0.573254458	0.573254458	trans
cg05201777_ATP5POP1	0.000714987	0.000874618	0.573254458	0.573254458	trans
cg05201777_ZNF479	0.000714987	0.000874618	0.573254458	0.573254458	trans
cg05201777_EI24P4	0.000714987	0.000874618	0.573254458	0.573254458	trans
cg05201777_RPL32P21	0.000714987	0.000874618	0.573254458	0.573254458	trans
cg05201777_RNA5SP329	0.000714987	0.000874618	0.573254458	0.573254458	trans
cg10039163_MDM4	0.000714991	0.000874619	-0.629915178	0.629915178	trans
cg21287367_E2F8	0.000714995	0.000874619	0.647670211	0.647670211	trans
cg21991185_CCNA2	0.000714996	0.000874619	0.576533111	0.576533111	trans
cg15756601_RN7SL209P	0.000714997	0.000874619	-1.382202609	1.382202609	trans
cg12627202_ACVRL1	0.000714998	0.000874619	-0.691250256	0.691250256	trans
cg21974102_AGBL4-AS1	0.000715	0.000874619	0.602128177	0.602128177	trans
cg09774124_FAM30A	0.000715003	0.000874621	-0.591396492	0.591396492	trans
cg06635371_RN7SL583P	0.000715012	0.000874629	0.68498295	0.68498295	trans
cg04669580_AK4P5	0.000715015	0.00087463	0.630957906	0.630957906	trans
cg24301724_AMMECR1LP1	0.00071502	0.000874633	-0.602314517	0.602314517	trans
cg17761990_RPIA	0.000715022	0.000874633	0.587724569	0.587724569	trans
cg23840219_OR2H1	0.000715024	0.000874633	-1.249824182	1.249824182	trans
cg04365481_KIAA0586	0.00071503	0.000874639	-0.624116227	0.624116227	trans
cg22351216_SCAMP3	0.000715036	0.000874639	-0.601206934	0.601206934	trans
cg12775659_FBXO36-IT1	0.000715036	0.000874639	0.601561252	0.601561252	trans
cg07135161_HLA-DPB1	0.000715043	0.000874639	-0.624740464	0.624740464	trans
cg20683445_RPL21P37	0.000715045	0.000874639	-1.230297019	1.230297019	trans
cg09415148_H3C9P	0.000715046	0.000874639	-0.611522534	0.611522534	trans
cg05204104_CYP51A1P3	0.000715046	0.000874639	0.61296635	0.61296635	trans
cg24430871_CT75	0.000715046	0.000874639	0.57108366	0.57108366	trans
cg24730459_LINC00174	0.000715047	0.000874639	0.822383656	0.822383656	trans
cg19757526_KRT18P62	0.000715054	0.000874646	-0.700541003	0.700541003	trans
cg09974432_RNU1-146P	0.000715057	0.000874646	0.59747689	0.59747689	trans
cg08616465_SIGLEC11	0.000715064	0.00087465	-0.573861407	0.573861407	trans
cg16678283_FAM185BP	0.000715064	0.00087465	0.603871953	0.603871953	trans
cg04365481_SLC25A29	0.000715068	0.00087465	0.615172525	0.615172525	trans
cg21830932_CRYGA	0.000715071	0.00087465	0.602150959	0.602150959	trans
cg21830932_OR4C12	0.000715071	0.00087465	0.602150959	0.602150959	trans
cg02792740_CBFB	0.000715072	0.00087465	0.593807515	0.593807515	trans
cg04520897_RNU6-784P	0.000715077	0.000874655	0.839049485	0.839049485	trans
cg18477299_COL13A1	0.000715081	0.000874657	-0.669729129	0.669729129	trans
cg07601093_TRIP11	0.000715089	0.000874664	0.681614553	0.681614553	trans
cg00306267_SNORD32A	0.000715094	0.000874667	0.706398244	0.706398244	trans
cg08499158_HMX2	0.000715096	0.000874668	-0.569829623	0.569829623	trans
cg02019090_RPL3P5	0.000715103	0.000874669	0.608299151	0.608299151	trans
cg08415574_EZR-AS1	0.000715104	0.000874669	0.610052773	0.610052773	trans
cg09712306_DPT	0.000715105	0.000874669	0.592886515	0.592886515	trans
cg26338427_RNU6-169P	0.000715105	0.000874669	0.595342514	0.595342514	trans
cg16875122_OR2A4	0.000715115	0.000874679	0.600544026	0.600544026	trans
cg22693162_BIRC7	0.000715121	0.000874684	-0.597043296	0.597043296	trans
cg24069928_FAM74A1	0.000715126	0.000874686	-0.537220637	0.537220637	trans
cg10449536_PSMD10P1	0.000715127	0.000874686	0.664048577	0.664048577	trans
cg18890249_CHRM3	0.000715134	0.000874691	0.620800695	0.620800695	trans
cg14946503_RN7SL692P	0.000715135	0.000874691	-1.152654084	1.152654084	trans
cg25337414_KCTD9P4	0.000715144	0.000874698	0.605484996	0.605484996	trans
cg10147875_SLC25A27	0.000715145	0.000874698	0.633524829	0.633524829	trans
cg02705619_PTPRQ	0.000715148	0.000874699	0.618140367	0.618140367	trans
cg14369518_KRT6C	0.000715153	0.000874702	-0.652766527	0.652766527	trans
cg21730084_RPS27P16	0.000715155	0.000874703	0.602179482	0.602179482	trans
cg04640687_TUBAP2	0.000715176	0.000874726	-0.623105941	0.623105941	trans
cg12474980_RPS27P16	0.000715183	0.000874732	0.943254961	0.943254961	trans
cg24069928_RPL23AP19	0.000715186	0.000874732	0.581673106	0.581673106	trans
cg20033591_PNMT	0.000715189	0.000874732	1.598977659	1.598977659	trans
cg04365481_ERC1	0.000715191	0.000874732	-0.619198885	0.619198885	trans
cg19810457_CDC20	0.000715194	0.000874732	-0.594182244	0.594182244	trans
cg16064295_CDC42	0.000715194	0.000874732	-0.676798703	0.676798703	trans
cg15012506_CHCHD4P4	0.000715199	0.000874732	0.591776463	0.591776463	trans
cg00658016_ZDHHC20-IT1	0.000715205	0.000874732	0.600832135	0.600832135	trans
cg00343367_HMGB1P9	0.000715205	0.000874732	-0.591924525	0.591924525	trans
cg04054096_CD1D	0.000715205	0.000874732	-0.647573847	0.647573847	trans
cg14776351_RHBDL3	0.000715208	0.000874732	-0.843204586	0.843204586	trans
cg27188340_LNCPRESS1	0.00071521	0.000874732	0.637066494	0.637066494	trans
cg09003954_RN7SL284P	0.00071521	0.000874732	0.580126146	0.580126146	trans
cg05304815_FABP5P2	0.000715212	0.000874732	0.623014372	0.623014372	trans
cg10342261_SHANK2-AS3	0.000715216	0.000874732	0.588744339	0.588744339	trans
cg27484662_MIR345	0.000715217	0.000874732	0.605835796	0.605835796	trans
cg04559815_LINC02097	0.000715221	0.000874732	0.599339282	0.599339282	trans
cg08701227_ACTRT2	0.000715222	0.000874732	-0.666672915	0.666672915	trans
cg21546742_DEFA3	0.000715222	0.000874732	0.532303238	0.532303238	trans
cg04608271_FOXN4	0.000715232	0.000874737	-0.66162395	0.66162395	trans
cg20046668_RNU6-14P	0.00071524	0.000874737	-0.592642801	0.592642801	trans
cg06052255_HMGN2P18	0.000715242	0.000874737	-0.612574085	0.612574085	trans
cg06052255_RNU6-961P	0.000715242	0.000874737	-0.612574085	0.612574085	trans
cg06052255_RNU6-235P	0.000715242	0.000874737	-0.612574085	0.612574085	trans
cg06052255_MIR489	0.000715242	0.000874737	-0.612574085	0.612574085	trans
cg06052255_RNASE9	0.000715242	0.000874737	-0.612574085	0.612574085	trans
cg06052255_LINC01718	0.000715242	0.000874737	-0.612574085	0.612574085	trans
cg02403283_MIR103A2	0.000715258	0.00087475	-0.608812086	0.608812086	trans
cg21252088_LIX1	0.000715258	0.00087475	0.638632439	0.638632439	trans
cg06846495_RNU1-146P	0.000715258	0.00087475	0.589997765	0.589997765	trans
cg23328066_RPL24P8	0.000715267	0.000874758	-1.122906037	1.122906037	trans
cg15465092_C3orf18	0.000715272	0.000874762	-0.867276437	0.867276437	trans
cg02025578_RPS3AP37	0.000715274	0.000874762	-0.57218854	0.57218854	trans
cg06169910_E2F6P3	0.000715277	0.000874762	0.704951502	0.704951502	trans
cg05508245_RPS15	0.000715285	0.000874766	0.749459767	0.749459767	trans
cg10039163_KIRREL3-AS3	0.000715288	0.000874766	0.564944275	0.564944275	trans
cg27421102_SPINK9	0.000715291	0.000874766	0.615486803	0.615486803	trans
cg02554138_POTEF-AS1	0.000715298	0.000874766	0.569321117	0.569321117	trans
cg02554138_MTND2P22	0.000715298	0.000874766	0.569321117	0.569321117	trans
cg02554138_RNA5SP189	0.000715298	0.000874766	0.569321117	0.569321117	trans
cg02554138_RNU6-253P	0.000715298	0.000874766	0.569321117	0.569321117	trans
cg02554138_SFTPA3P	0.000715298	0.000874766	0.569321117	0.569321117	trans
cg02554138_RN7SL586P	0.000715298	0.000874766	0.569321117	0.569321117	trans
cg02399464_BPIFB6	0.0007153	0.000874766	0.584690218	0.584690218	trans
cg18811157_CAV1	0.000715316	0.000874784	0.594054496	0.594054496	trans
cg23238869_FAXC	0.000715321	0.000874788	0.640279779	0.640279779	trans
cg26417346_ACKR2	0.000715325	0.000874788	-0.617304606	0.617304606	trans
cg24412958_AGXT	0.000715326	0.000874788	-0.590270118	0.590270118	trans
cg01893462_MIR556	0.000715328	0.000874788	-0.584335334	0.584335334	trans
cg27478167_SOHLH1	0.000715339	0.000874796	-0.640052579	0.640052579	trans
cg16278658_YAP1P1	0.000715339	0.000874796	-0.77294352	0.77294352	trans
cg06722639_PAQR5	0.00071534	0.000874796	0.592858244	0.592858244	trans
cg10535675_ACTP1	0.000715346	0.0008748	-0.781210668	0.781210668	trans
cg20230784_RNA5SP256	0.000715348	0.0008748	0.614483904	0.614483904	trans
cg27433479_FDPSP2	0.00071536	0.000874813	0.600328194	0.600328194	trans
cg22005092_PIRT	0.000715371	0.000874818	0.599762826	0.599762826	trans
cg11324999_GCSAML	0.000715371	0.000874818	0.595113642	0.595113642	trans
cg10127227_CPA3	0.000715371	0.000874818	0.588496184	0.588496184	trans
cg09712306_RPS3AP29	0.000715375	0.000874821	0.60500734	0.60500734	trans
cg24413826_TPI1P2	0.000715378	0.000874822	0.638712315	0.638712315	trans
cg24267358_PTMAP3	0.000715393	0.000874837	0.607972909	0.607972909	trans
cg10586864_TRAF3IP2-AS1	0.000715395	0.000874837	0.618897327	0.618897327	trans
cg05740632_SLC17A4	0.000715396	0.000874837	0.718731872	0.718731872	trans
cg13978534_RNU4-15P	0.000715403	0.000874842	0.818107679	0.818107679	trans
cg14098470_RAC1P5	0.000715412	0.000874846	1.284479421	1.284479421	trans
cg04621455_OR6X1	0.000715412	0.000874846	-0.801742146	0.801742146	trans
cg12377084_LAMTOR5P1	0.000715413	0.000874846	0.670624265	0.670624265	trans
cg22389545_ATP12A	0.000715413	0.000874846	-0.560536927	0.560536927	trans
cg03743462_LRRC75B	0.000715419	0.000874851	0.663739273	0.663739273	trans
cg08317284_LINC01347	0.000715427	0.000874855	0.986359802	0.986359802	trans
cg17323604_CNN3P1	0.000715429	0.000874855	0.586466655	0.586466655	trans
cg09889857_RNU1-146P	0.000715433	0.000874855	0.613838085	0.613838085	trans
cg03582294_OR52L1	0.000715434	0.000874855	-0.635707353	0.635707353	trans
cg18447344_IRX1	0.000715437	0.000874855	0.566058129	0.566058129	trans
cg13885437_RPL23AP19	0.000715438	0.000874855	0.581410006	0.581410006	trans
cg16237565_HOXD4	0.00071544	0.000874855	-0.593024985	0.593024985	trans
cg10411658_AFDN-DT	0.00071544	0.000874855	0.68602546	0.68602546	trans
cg15790457_DNAJC19P4	0.000715441	0.000874855	0.599804307	0.599804307	trans
cg17562277_LINC01487	0.000715452	0.000874865	0.716478317	0.716478317	trans
cg18972013_CDH6	0.000715453	0.000874865	-0.618368475	0.618368475	trans
cg26748794_SNORD115-6	0.00071546	0.00087487	-0.611937779	0.611937779	trans
cg23461216_WDR90	0.000715462	0.00087487	0.683621107	0.683621107	trans
cg25638252_DNAJC17P1	0.000715469	0.000874877	-0.634455944	0.634455944	trans
cg10284638_NKX1-1	0.000715472	0.000874877	-0.592930341	0.592930341	trans
cg00725690_SULT1A4	0.000715474	0.000874877	-0.612887736	0.612887736	trans
cg07784793_PCA3	0.000715475	0.000874877	0.657254581	0.657254581	trans
cg26286565_RPS17P5	0.000715477	0.000874877	-0.584224216	0.584224216	trans
cg10991855_CCDC171	0.000715482	0.000874879	-0.611566339	0.611566339	trans
cg19111078_UBE2L5	0.000715484	0.000874879	0.572736839	0.572736839	trans
cg07216948_MIR107	0.000715486	0.000874879	-0.627172705	0.627172705	trans
cg17753090_OR2A4	0.000715487	0.000874879	0.602819924	0.602819924	trans
cg25250968_APCS	0.00071549	0.00087488	0.575647897	0.575647897	trans
cg06301252_FLACC1	0.000715492	0.00087488	0.625515604	0.625515604	trans
cg23290207_FCRL5	0.000715499	0.000874884	0.63115253	0.63115253	trans
cg07499288_MROH2B	0.000715502	0.000874884	-0.746299472	0.746299472	trans
cg17453456_PSPC1-AS2	0.000715502	0.000874884	0.583287733	0.583287733	trans
cg00456950_GBP5	0.000715503	0.000874884	-0.5892015	0.5892015	trans
cg26371471_RNU6-829P	0.000715508	0.000874885	0.593595326	0.593595326	trans
cg07499182_RN7SL284P	0.000715509	0.000874885	0.585174357	0.585174357	trans
cg15157699_GSG1	0.000715512	0.000874885	0.647744024	0.647744024	trans
cg16582255_RN7SKP8	0.000715512	0.000874885	0.589085925	0.589085925	trans
cg11500903_IL20RA	0.000715517	0.000874885	0.611735511	0.611735511	trans
cg02792822_FAM74A1	0.000715518	0.000874885	-0.846830972	0.846830972	trans
cg10074191_SLC9A2	0.000715534	0.000874898	0.914254353	0.914254353	trans
cg01589701_CCDC70	0.000715536	0.000874898	0.585044616	0.585044616	trans
cg22231244_HLA-S	0.000715537	0.000874898	-0.626705602	0.626705602	trans
cg11110036_MTUS2-AS1	0.000715537	0.000874898	0.559629856	0.559629856	trans
cg03397234_FAM209A	0.00071554	0.000874898	-0.596232816	0.596232816	trans
cg08845392_FOXP1-IT1	0.000715541	0.000874898	1.665004323	1.665004323	trans
cg00686450_OR51D1	0.000715545	0.0008749	1.576857334	1.576857334	trans
cg20241816_SNX9-AS1	0.000715548	0.000874902	0.615684176	0.615684176	trans
cg14190294_RN7SL416P	0.00071555	0.000874902	-0.765972698	0.765972698	trans
cg13631245_RPL7L1P12	0.000715553	0.000874903	0.625875181	0.625875181	trans
cg08118417_PDC-AS1	0.000715557	0.000874903	0.596164892	0.596164892	trans
cg13019502_RNU7-185P	0.000715557	0.000874903	0.57918259	0.57918259	trans
cg17706086_RNA5SP177	0.000715559	0.000874903	-0.583407749	0.583407749	trans
cg11229715_RN7SL681P	0.000715564	0.000874907	0.618845255	0.618845255	trans
cg01802532_KCTD9P4	0.000715591	0.000874933	0.599792841	0.599792841	trans
cg19539986_MYO15A	0.000715592	0.000874933	-0.635034981	0.635034981	trans
cg11791921_PKP4-AS1	0.000715592	0.000874933	0.599406314	0.599406314	trans
cg09627057_ZNF200	0.000715601	0.00087494	0.58260808	0.58260808	trans
cg17376853_CAPZA1P4	0.000715602	0.00087494	-0.631757595	0.631757595	trans
cg08925788_CDK15	0.000715606	0.000874943	0.597433963	0.597433963	trans
cg24136288_RNU6ATAC35P	0.000715611	0.000874947	-0.919155521	0.919155521	trans
cg24078669_ZNF577	0.000715614	0.000874948	0.670112627	0.670112627	trans
cg26215406_CTAGE9	0.000715623	0.000874956	0.600660905	0.600660905	trans
cg15419902_HDC	0.000715627	0.000874958	0.589405543	0.589405543	trans
cg02934649_OR4X2	0.000715629	0.000874958	-0.639972361	0.639972361	trans
cg16896134_APOA2	0.000715632	0.00087496	-0.668134992	0.668134992	trans
cg12855313_VPREB1	0.000715636	0.000874962	-0.604244558	0.604244558	trans
cg08272281_COL6A4P1	0.000715639	0.000874962	0.658762538	0.658762538	trans
cg13875403_H2BC16P	0.000715642	0.000874962	-0.67001139	0.67001139	trans
cg06050235_SNRPFP4	0.000715645	0.000874962	-0.594153562	0.594153562	trans
cg12664613_IGKV3-20	0.000715648	0.000874962	-0.599208131	0.599208131	trans
cg21803139_PLA2G4D	0.000715652	0.000874962	-0.582503456	0.582503456	trans
cg06370667_IGKV3D-20	0.000715652	0.000874962	-0.609141502	0.609141502	trans
cg03822676_MECOM-AS1	0.000715662	0.000874962	1.116569325	1.116569325	trans
cg02565993_MIR1256	0.000715663	0.000874962	0.586281169	0.586281169	trans
cg15352841_CLCP2	0.000715665	0.000874962	0.593290328	0.593290328	trans
cg14908168_DDX39B	0.000715667	0.000874962	0.682543877	0.682543877	trans
cg02966839_CHCHD2P8	0.000715669	0.000874962	-0.591885498	0.591885498	trans
cg05512100_ABCC5	0.000715676	0.000874962	0.559344305	0.559344305	trans
cg08854979_OR4S1	0.000715677	0.000874962	-0.604585514	0.604585514	trans
cg02899219_UNC93A	0.000715677	0.000874962	0.596444453	0.596444453	trans
cg02262162_RNU7-197P	0.000715679	0.000874962	-0.711210447	0.711210447	trans
cg03380512_LILRP1	0.000715682	0.000874962	-0.593801185	0.593801185	trans
cg15775815_RPL26P6	0.000715683	0.000874962	0.614685831	0.614685831	trans
cg15419902_CALHM4	0.000715686	0.000874962	0.60266069	0.60266069	trans
cg16656078_CCDC70	0.000715687	0.000874962	0.595396469	0.595396469	trans
cg04414539_RNU6-462P	0.000715691	0.000874962	-0.620431885	0.620431885	trans
cg25958450_MLPH	0.000715692	0.000874962	0.615528489	0.615528489	trans
cg16905926_TRBV22OR9-2	0.000715701	0.000874962	-0.558760307	0.558760307	trans
cg16905926_RNU6-271P	0.000715701	0.000874962	-0.558760307	0.558760307	trans
cg02443896_MIR561	0.000715704	0.000874962	0.605600802	0.605600802	trans
cg21077610_CHURC1-FNTB	0.000715708	0.000874962	0.649828219	0.649828219	trans
cg13073629_LINC01685	0.000715713	0.000874962	0.588478653	0.588478653	trans
cg19931102_MIR219A1	0.000715713	0.000874962	-0.579512528	0.579512528	trans
cg01280849_SCRG1	0.000715714	0.000874962	0.582238147	0.582238147	trans
cg04621455_FCF1P6	0.000715721	0.000874962	-0.797711061	0.797711061	trans
cg10195698_HSPBP1	0.000715727	0.000874962	-0.612390537	0.612390537	trans
cg21434761_DICER1-AS1	0.00071573	0.000874962	2.047771218	2.047771218	trans
cg20675391_TRPC6	0.00071574	0.000874962	-0.606427701	0.606427701	trans
cg20309677_PTPRQ	0.00071574	0.000874962	0.59204004	0.59204004	trans
cg17653352_ADAMTSL2	0.00071574	0.000874962	-0.653731212	0.653731212	trans
cg10160570_CENPCP1	0.000715741	0.000874962	0.594615395	0.594615395	trans
cg23461216_AGBL5-AS1	0.000715744	0.000874962	0.663621517	0.663621517	trans
cg23613857_GRM7-AS1	0.000715747	0.000874962	0.584897139	0.584897139	trans
cg14421548_HTR2A	0.000715748	0.000874962	-0.656143063	0.656143063	trans
cg15139637_TEX50	0.000715749	0.000874962	0.566572039	0.566572039	trans
cg23234756_MIS18A-AS1	0.000715752	0.000874962	0.603982999	0.603982999	trans
cg02501773_EZR-AS1	0.000715753	0.000874962	0.623767742	0.623767742	trans
cg27039034_RPL7AP9	0.000715754	0.000874962	0.635672215	0.635672215	trans
cg11993171_RPL9P16	0.000715756	0.000874962	1.426705826	1.426705826	trans
cg27200714_LINC02519	0.000715758	0.000874962	0.603648385	0.603648385	trans
cg04387068_HJV	0.000715758	0.000874962	0.565712782	0.565712782	trans
cg23151860_DNAJC25	0.00071576	0.000874962	0.646269706	0.646269706	trans
cg17453456_SOX9-AS1	0.000715762	0.000874962	0.568667871	0.568667871	trans
cg09518226_KCTD9P4	0.000715772	0.000874962	0.605117665	0.605117665	trans
cg01639617_RPS26P38	0.000715776	0.000874962	0.60039131	0.60039131	trans
cg06621919_RNVU1-17	0.000715777	0.000874962	0.55217869	0.55217869	trans
cg06621919_GEMIN2P1	0.000715777	0.000874962	0.55217869	0.55217869	trans
cg06621919_MYCNUT	0.000715777	0.000874962	0.55217869	0.55217869	trans
cg06621919_RNU7-182P	0.000715777	0.000874962	0.55217869	0.55217869	trans
cg06621919_HAGLROS	0.000715777	0.000874962	0.55217869	0.55217869	trans
cg06621919_C3orf85	0.000715777	0.000874962	0.55217869	0.55217869	trans
cg06621919_RN7SL415P	0.000715777	0.000874962	0.55217869	0.55217869	trans
cg06621919_DYNLL1P7	0.000715777	0.000874962	0.55217869	0.55217869	trans
cg06621919_LINC00208	0.000715777	0.000874962	0.55217869	0.55217869	trans
cg06621919_PAEP	0.000715777	0.000874962	0.55217869	0.55217869	trans
cg06621919_LINC02668	0.000715777	0.000874962	0.55217869	0.55217869	trans
cg06621919_OR4C4P	0.000715777	0.000874962	0.55217869	0.55217869	trans
cg06621919_RNU6-1175P	0.000715777	0.000874962	0.55217869	0.55217869	trans
cg06621919_DNAJA1P1	0.000715777	0.000874962	0.55217869	0.55217869	trans
cg06621919_RNA5SP430	0.000715777	0.000874962	0.55217869	0.55217869	trans
cg06621919_KRTAP12-3	0.000715777	0.000874962	0.55217869	0.55217869	trans
cg20630363_USP53	0.000715781	0.000874962	0.598853899	0.598853899	trans
cg04665311_CEBPE	0.000715782	0.000874962	0.573261379	0.573261379	trans
cg20859095_RNA5SP393	0.000715782	0.000874962	0.634278531	0.634278531	trans
cg12806298_SNORD116-17	0.000715783	0.000874962	0.59726408	0.59726408	trans
cg14554157_CYP4F62P	0.000715786	0.000874962	0.572554541	0.572554541	trans
cg11616276_ST3GAL3	0.000715788	0.000874962	0.604279298	0.604279298	trans
cg21392906_LINC02818	0.00071579	0.000874962	0.627585013	0.627585013	trans
cg18664856_RPL7P4	0.000715793	0.000874962	0.64377895	0.64377895	trans
cg10383008_RN7SKP198	0.000715794	0.000874962	0.59747687	0.59747687	trans
cg13044693_LINC02567	0.000715799	0.000874962	0.605869107	0.605869107	trans
cg05244234_CEACAM18	0.000715799	0.000874962	0.604777203	0.604777203	trans
cg03395785_ISCUP1	0.0007158	0.000874962	-0.572456477	0.572456477	trans
cg03395785_SPACA1	0.0007158	0.000874962	-0.572456477	0.572456477	trans
cg03395785_ACSM2B	0.0007158	0.000874962	-0.572456477	0.572456477	trans
cg03395785_RN7SKP169	0.0007158	0.000874962	-0.572456477	0.572456477	trans
cg24069928_TEDDM1	0.000715802	0.000874962	0.577573146	0.577573146	trans
cg02892650_OR10AD1	0.000715803	0.000874962	0.623845611	0.623845611	trans
cg17536595_KRT8P40	0.000715806	0.000874963	0.580739491	0.580739491	trans
cg08681877_C1QTNF8	0.000715809	0.000874964	-0.808763471	0.808763471	trans
cg27663756_SLC51A	0.000715812	0.000874966	0.615560476	0.615560476	trans
cg25636922_DUSP5P2	0.000715814	0.000874966	-0.637519256	0.637519256	trans
cg27513510_CSN1S2AP	0.000715822	0.000874971	-0.708826777	0.708826777	trans
cg07346595_KAZN-AS1	0.000715822	0.000874971	0.80169988	0.80169988	trans
cg09563600_KRT18P28	0.000715832	0.00087498	0.586608296	0.586608296	trans
cg13073629_RN7SL594P	0.000715836	0.000874981	0.631278236	0.631278236	trans
cg18343899_RPL30P5	0.000715839	0.000874981	-0.783980486	0.783980486	trans
cg25855415_RN7SL116P	0.00071584	0.000874981	-0.617944109	0.617944109	trans
cg06902555_ELOVL4	0.000715841	0.000874981	-0.663559816	0.663559816	trans
cg07081946_USF1P1	0.000715844	0.000874982	0.574946457	0.574946457	trans
cg22596716_IGLV3-9	0.000715846	0.000874982	0.61659592	0.61659592	trans
cg12481610_COX6B1P7	0.000715859	0.000874985	1.452341704	1.452341704	trans
cg12481610_RNU6-827P	0.000715859	0.000874985	1.452341704	1.452341704	trans
cg12481610_MTCO2P8	0.000715859	0.000874985	1.452341704	1.452341704	trans
cg12481610_SNORD115-30	0.000715859	0.000874985	1.452341704	1.452341704	trans
cg12481610_KRTAP4-7	0.000715859	0.000874985	1.452341704	1.452341704	trans
cg06621919_HNRNPA1P30	0.000715866	0.000874985	0.592940274	0.592940274	trans
cg14821401_HSPE1P27	0.000715868	0.000874985	0.588656873	0.588656873	trans
cg10508018_RNU6-990P	0.000715868	0.000874985	0.491202041	0.491202041	trans
cg04723364_RNU6-435P	0.000715869	0.000874985	0.624001789	0.624001789	trans
cg08936603_PI4K2A	0.00071587	0.000874985	-0.602718372	0.602718372	trans
cg11893742_PPP2R2C	0.000715871	0.000874985	0.591605406	0.591605406	trans
cg02031712_DUTP8	0.000715872	0.000874985	0.620825576	0.620825576	trans
cg23111342_CTAGE13P	0.000715886	0.000874999	0.589917546	0.589917546	trans
cg12931756_LINC00582	0.000715888	0.000874999	-0.615245721	0.615245721	trans
cg13615592_TMEM270	0.00071589	0.000874999	0.640642905	0.640642905	trans
cg02792740_NDUFA12	0.000715902	0.000875011	0.606470804	0.606470804	trans
cg06612671_RNU6-499P	0.000715904	0.000875012	0.740833597	0.740833597	trans
cg21870884_MYRIP	0.00071591	0.000875017	0.630375625	0.630375625	trans
cg17189494_RNU6-1107P	0.000715915	0.000875019	0.599582901	0.599582901	trans
cg18346106_RNU6-370P	0.000715916	0.000875019	0.658158532	0.658158532	trans
cg27039034_RPS27P22	0.000715921	0.00087502	0.617827607	0.617827607	trans
cg06499214_ZNF394	0.000715922	0.00087502	0.633700266	0.633700266	trans
cg16747922_SDR42E1P3	0.000715939	0.00087504	0.600671567	0.600671567	trans
cg11368935_GGTLC4P	0.000715942	0.00087504	-0.581982353	0.581982353	trans
cg27594583_RNU6-833P	0.000715947	0.000875044	0.756646662	0.756646662	trans
cg18330281_LINC01870	0.000715949	0.000875044	-0.650283717	0.650283717	trans
cg20196141_AKR1D1	0.000715954	0.000875048	0.681187516	0.681187516	trans
cg10515155_NUTM1	0.00071596	0.000875053	0.614733308	0.614733308	trans
cg02061820_IL1RL1	0.000715965	0.000875055	0.583492943	0.583492943	trans
cg02792740_OVCH2	0.000715966	0.000875055	0.599994643	0.599994643	trans
cg16222773_SCN8A	0.000715973	0.000875058	0.571743277	0.571743277	trans
cg12659933_RPL17P25	0.000715977	0.000875058	0.610172264	0.610172264	trans
cg02877478_HAND2	0.000715978	0.000875058	1.003249861	1.003249861	trans
cg05895034_RPS27P22	0.000715979	0.000875058	0.596100862	0.596100862	trans
cg12875538_LINC02066	0.000715983	0.00087506	0.610924896	0.610924896	trans
cg02067491_PCAT7	0.000715984	0.00087506	-0.571749347	0.571749347	trans
cg22463819_CCL22	0.000715992	0.000875066	-0.689163304	0.689163304	trans
cg06716182_RABGAP1L-IT1	0.000715997	0.000875071	0.610800641	0.610800641	trans
cg19344682_MIRLET7C	0.000716005	0.000875076	0.609247858	0.609247858	trans
cg00819121_FAM21EP	0.000716006	0.000875076	-0.661520454	0.661520454	trans
cg07712165_KRT18P12	0.000716007	0.000875076	-0.662385562	0.662385562	trans
cg27337217_RPL21P54	0.000716015	0.000875083	0.665663531	0.665663531	trans
cg05207347_PDCL3P5	0.000716019	0.000875084	1.146203003	1.146203003	trans
cg00986162_PRICKLE2-AS3	0.00071602	0.000875084	0.581681506	0.581681506	trans
cg07543199_AGO3	0.000716023	0.000875085	0.718682369	0.718682369	trans
cg19161330_MATN2	0.000716031	0.000875089	0.552619735	0.552619735	trans
cg06551718_RN7SL826P	0.000716032	0.000875089	-0.633127831	0.633127831	trans
cg21778987_TCF23	0.000716032	0.000875089	0.611085587	0.611085587	trans
cg22905012_CMTM5	0.000716039	0.000875093	-0.581068594	0.581068594	trans
cg19208848_MIR1295A	0.00071604	0.000875093	0.600888822	0.600888822	trans
cg14609104_ACP2	0.000716042	0.000875093	-0.873294913	0.873294913	trans
cg21576300_IRF7	0.000716044	0.000875094	-0.604981719	0.604981719	trans
cg25841491_TRNT1	0.000716047	0.000875094	0.845956062	0.845956062	trans
cg00356435_SNORD115-22	0.000716053	0.000875094	0.618239388	0.618239388	trans
cg24975986_SYT9	0.000716054	0.000875094	0.610137674	0.610137674	trans
cg04662079_MIR655	0.000716056	0.000875094	-0.647151469	0.647151469	trans
cg10714222_TMCO5B	0.000716058	0.000875094	0.62227088	0.62227088	trans
cg23778363_PKDCC	0.000716062	0.000875094	0.597484897	0.597484897	trans
cg24013293_RNU2-28P	0.000716063	0.000875094	0.643080866	0.643080866	trans
cg17338411_HOXB8	0.000716065	0.000875094	-0.5876165	0.5876165	trans
cg09272186_SEPTIN10	0.00071607	0.000875094	0.920462947	0.920462947	trans
cg14015211_RAB24	0.000716072	0.000875094	0.617963771	0.617963771	trans
cg17438432_MTCO3P12	0.000716077	0.000875094	-0.444541766	0.444541766	trans
cg20990699_PRICKLE2-AS3	0.000716078	0.000875094	0.61138771	0.61138771	trans
cg11216917_SPDYE18	0.00071608	0.000875094	0.605614289	0.605614289	trans
cg01481646_RNU6-1181P	0.000716085	0.000875094	0.57486424	0.57486424	trans
cg10411339_DNAJC5G	0.000716085	0.000875094	0.575868611	0.575868611	trans
cg10411339_HOXD10	0.000716085	0.000875094	0.575868611	0.575868611	trans
cg10411339_LINC00608	0.000716085	0.000875094	0.575868611	0.575868611	trans
cg10411339_MAS1LP1	0.000716085	0.000875094	0.575868611	0.575868611	trans
cg10411339_HMGN2P39	0.000716085	0.000875094	0.575868611	0.575868611	trans
cg10411339_HSP90AB6P	0.000716085	0.000875094	0.575868611	0.575868611	trans
cg12944418_OTOP3	0.000716092	0.000875098	0.560231218	0.560231218	trans
cg23151860_ZNF586	0.000716093	0.000875098	0.664750487	0.664750487	trans
cg16000638_MAP3K8	0.000716099	0.000875098	0.568586222	0.568586222	trans
cg17714581_RNU6-701P	0.000716106	0.000875098	0.602346537	0.602346537	trans
cg00879723_NENF	0.000716106	0.000875098	0.605620795	0.605620795	trans
cg23916780_RN7SKP65	0.000716107	0.000875098	0.564524085	0.564524085	trans
cg12640631_COX6B1P7	0.000716111	0.000875098	0.596047349	0.596047349	trans
cg12640631_RNU6-827P	0.000716111	0.000875098	0.596047349	0.596047349	trans
cg12640631_MTCO2P8	0.000716111	0.000875098	0.596047349	0.596047349	trans
cg12640631_SNORD115-30	0.000716111	0.000875098	0.596047349	0.596047349	trans
cg12640631_KRTAP4-7	0.000716111	0.000875098	0.596047349	0.596047349	trans
cg13920792_OR4F17	0.000716112	0.000875098	0.588612101	0.588612101	trans
cg10284638_IGHD6-13	0.000716129	0.000875111	-0.572840436	0.572840436	trans
cg24993859_RNU6-1336P	0.000716132	0.000875111	-0.908789998	0.908789998	trans
cg22367705_KLHL1	0.000716133	0.000875111	0.637194226	0.637194226	trans
cg03958058_MCF2L2	0.000716134	0.000875111	-0.594352586	0.594352586	trans
cg01301741_TAAR3P	0.000716137	0.000875111	-0.538957919	0.538957919	trans
cg15408512_OR56B3P	0.00071614	0.000875111	-0.715773366	0.715773366	trans
cg02908282_KRT8P51	0.000716141	0.000875111	1.118296232	1.118296232	trans
cg05895034_RN7SL608P	0.000716147	0.000875111	0.605887352	0.605887352	trans
cg07439594_PPIAP88	0.000716147	0.000875111	0.651793383	0.651793383	trans
cg17466637_ISCUP1	0.000716154	0.000875111	-0.605721908	0.605721908	trans
cg17466637_SPACA1	0.000716154	0.000875111	-0.605721908	0.605721908	trans
cg17466637_ACSM2B	0.000716154	0.000875111	-0.605721908	0.605721908	trans
cg17466637_RN7SKP169	0.000716154	0.000875111	-0.605721908	0.605721908	trans
cg23919433_RNU1-93P	0.000716154	0.000875111	0.639490569	0.639490569	trans
cg12847345_MCIDAS	0.000716157	0.000875111	-0.674090269	0.674090269	trans
cg22597914_MUC12	0.000716157	0.000875111	-0.604490956	0.604490956	trans
cg05304815_RN7SL141P	0.000716157	0.000875111	0.597368738	0.597368738	trans
cg13455842_GJE1	0.000716163	0.000875116	1.515071347	1.515071347	trans
cg09315614_PIN1P1	0.000716166	0.000875117	0.581142061	0.581142061	trans
cg04243292_PI16	0.000716168	0.000875117	-0.677060047	0.677060047	trans
cg11824316_POU1F1	0.000716177	0.000875126	0.601773887	0.601773887	trans
cg15471398_TRMT13	0.000716181	0.000875128	0.691141064	0.691141064	trans
cg14418802_RN7SKP198	0.000716187	0.000875132	0.61610248	0.61610248	trans
cg26155681_ANGPT2	0.000716191	0.000875133	0.654129808	0.654129808	trans
cg14925616_PBX1-AS1	0.000716192	0.000875133	0.66569177	0.66569177	trans
cg01522525_FAM66E	0.000716198	0.000875139	0.60245471	0.60245471	trans
cg22814961_RPL15P4	0.000716205	0.000875144	0.684440565	0.684440565	trans
cg18212777_VEPH1	0.000716207	0.000875145	0.626876534	0.626876534	trans
cg08183467_RN7SL20P	0.000716211	0.000875147	0.607292623	0.607292623	trans
cg23094117_CNGB3	0.000716215	0.00087515	0.6016169	0.6016169	trans
cg01763364_THOC7-AS1	0.000716224	0.000875157	0.603306183	0.603306183	trans
cg15886121_GCNT3	0.000716226	0.000875157	0.63715293	0.63715293	trans
cg18198306_RPL19P18	0.000716227	0.000875157	0.573332541	0.573332541	trans
cg03040139_PIN1P1	0.000716231	0.000875159	0.580053703	0.580053703	trans
cg20665205_ODAM	0.000716238	0.000875165	-0.589862567	0.589862567	trans
cg09745688_MARK2P6	0.000716245	0.00087517	0.607099046	0.607099046	trans
cg04559815_GCSAML	0.000716247	0.00087517	0.603293341	0.603293341	trans
cg10859027_LINC01794	0.000716248	0.00087517	-0.600798473	0.600798473	trans
cg22551062_HTR3A	0.000716251	0.000875172	-0.59322866	0.59322866	trans
cg05414165_RPL23AP29	0.000716254	0.000875172	0.732989259	0.732989259	trans
cg14723307_CNN2P11	0.000716263	0.000875181	-0.730758757	0.730758757	trans
cg11128983_TERF1P6	0.000716267	0.000875181	-0.682768908	0.682768908	trans
cg07150342_RPL32P22	0.000716268	0.000875181	0.608267669	0.608267669	trans
cg15185538_FAM170B	0.000716269	0.000875181	0.651027803	0.651027803	trans
cg21200382_RPSAP36	0.000716271	0.000875181	0.765706751	0.765706751	trans
cg00275132_ASS1P10	0.000716274	0.000875181	-0.608602588	0.608602588	trans
cg07096305_CSNK1G3	0.000716276	0.000875181	0.589956982	0.589956982	trans
cg06870875_CFTR-AS1	0.000716279	0.000875181	0.638558476	0.638558476	trans
cg06669036_RPS3AP23	0.00071628	0.000875181	-1.397594131	1.397594131	trans
cg19482915_CRPPA-AS1	0.000716282	0.000875181	0.608362734	0.608362734	trans
cg23234756_ZSCAN12P1	0.000716283	0.000875181	0.599498846	0.599498846	trans
cg09076900_SERPINA1	0.000716289	0.000875186	0.557213047	0.557213047	trans
cg03213683_NKX1-1	0.000716295	0.000875188	-0.594305037	0.594305037	trans
cg14357008_RNU6-1024P	0.000716295	0.000875188	-0.439568297	0.439568297	trans
cg11390628_RN7SL741P	0.000716306	0.000875197	0.629466465	0.629466465	trans
cg03882099_RN7SKP27	0.000716306	0.000875197	-0.637407277	0.637407277	trans
cg00879723_RPL3P7	0.000716316	0.000875206	0.625660334	0.625660334	trans
cg02232418_OR11L1	0.000716319	0.000875208	0.658650451	0.658650451	trans
cg22596716_LY86-AS1	0.000716323	0.000875209	0.622615649	0.622615649	trans
cg24728622_TMPRSS11E	0.000716325	0.000875209	0.572382707	0.572382707	trans
cg09764150_RPS3AP39	0.000716326	0.000875209	0.616100709	0.616100709	trans
cg14550340_RNA5SP39	0.000716331	0.000875213	-0.617129571	0.617129571	trans
cg22259797_RN7SL837P	0.000716337	0.000875217	-0.606969934	0.606969934	trans
cg26555733_LINC01153	0.000716339	0.000875217	0.551355118	0.551355118	trans
cg00758881_SIX1	0.000716342	0.000875218	0.65161235	0.65161235	trans
cg09495418_PPP1R12C	0.000716345	0.00087522	0.610429584	0.610429584	trans
cg12388679_NID2	0.000716349	0.000875222	-0.631233225	0.631233225	trans
cg18323236_FGF7P5	0.000716352	0.000875223	0.586879093	0.586879093	trans
cg02262162_LINC01159	0.000716357	0.000875225	-0.690407698	0.690407698	trans
cg04735960_RN7SKP230	0.000716358	0.000875225	-0.595022604	0.595022604	trans
cg20614067_SGPP2	0.000716363	0.000875229	0.583541905	0.583541905	trans
cg19973291_SNHG14	0.000716369	0.000875233	0.626685325	0.626685325	trans
cg23224396_ADAM33	0.00071637	0.000875233	0.606663162	0.606663162	trans
cg26565420_SPINK7	0.000716374	0.000875236	0.605198172	0.605198172	trans
cg13127920_RN7SL751P	0.00071638	0.000875239	0.575972877	0.575972877	trans
cg07774680_RPS20P33	0.000716381	0.000875239	0.613545494	0.613545494	trans
cg15768753_MAGI1-AS1	0.000716386	0.000875243	0.647670657	0.647670657	trans
cg03910065_NUS1P4	0.000716389	0.000875244	1.717361405	1.717361405	trans
cg04568100_ST13P10	0.000716397	0.000875251	0.586659439	0.586659439	trans
cg05649922_FBXO36-IT1	0.000716405	0.000875258	0.59227726	0.59227726	trans
cg23603082_LIMD1-AS1	0.00071641	0.000875262	0.589276504	0.589276504	trans
cg03799335_LINC00392	0.000716412	0.000875262	-0.697122417	0.697122417	trans
cg13920792_OR4A15	0.000716419	0.000875268	-0.626875945	0.626875945	trans
cg25699417_RPL7P46	0.000716424	0.000875272	0.719625274	0.719625274	trans
cg16987213_OBP2A	0.000716429	0.000875275	0.608800363	0.608800363	trans
cg20269458_RNU1-94P	0.000716431	0.000875276	0.613412124	0.613412124	trans
cg21989504_SPART-AS1	0.000716433	0.000875276	0.616763089	0.616763089	trans
cg10726445_RNY1P16	0.00071644	0.000875282	0.617581158	0.617581158	trans
cg17661601_HOMER2	0.000716446	0.000875286	0.575325047	0.575325047	trans
cg09603381_MAPK6P3	0.000716451	0.00087529	0.596199156	0.596199156	trans
cg09490603_CTF2P	0.000716461	0.0008753	-0.595407364	0.595407364	trans
cg16972508_SNORD38C	0.000716464	0.000875301	-0.770079775	0.770079775	trans
cg24545937_CDK15	0.000716467	0.000875302	0.594494543	0.594494543	trans
cg09799441_ZNF493	0.000716469	0.000875302	1.15298579	1.15298579	trans
cg02019090_OR2B7P	0.000716476	0.000875308	0.591690472	0.591690472	trans
cg09045610_RNU6-787P	0.000716483	0.00087531	1.061981668	1.061981668	trans
cg12121080_LINC01561	0.000716484	0.00087531	0.572592034	0.572592034	trans
cg06760305_COL11A2P1	0.000716485	0.00087531	-0.630779745	0.630779745	trans
cg11110036_LCN1P2	0.000716486	0.00087531	0.542379328	0.542379328	trans
cg18387478_RN7SL728P	0.00071649	0.000875312	0.603867756	0.603867756	trans
cg01843742_TRAV9-2	0.000716492	0.000875312	2.367510537	2.367510537	trans
cg11345330_RNU6-1065P	0.000716496	0.000875315	0.629843192	0.629843192	trans
cg07090813_RN7SL37P	0.0007165	0.000875316	0.588085112	0.588085112	trans
cg02399049_DLX2-DT	0.000716501	0.000875316	-0.591405225	0.591405225	trans
cg02858839_MIR561	0.000716508	0.000875322	0.620544536	0.620544536	trans
cg07474672_OR6B2	0.000716509	0.000875322	-0.626198152	0.626198152	trans
cg04858164_MRPL50P1	0.000716539	0.000875355	0.573670373	0.573670373	trans
cg21113923_GOLGA6L4	0.000716542	0.000875357	0.598588292	0.598588292	trans
cg14209471_ZSCAN5B	0.000716546	0.000875359	-0.608573622	0.608573622	trans
cg01630869_IGHV3-48	0.000716556	0.000875368	0.572289202	0.572289202	trans
cg07016261_C8B	0.000716557	0.000875368	0.6042009	0.6042009	trans
cg18205030_PYGM	0.000716562	0.000875371	-0.740320434	0.740320434	trans
cg04701817_SDHCP2	0.000716564	0.000875371	0.576927239	0.576927239	trans
cg10459493_IGKV1-33	0.000716566	0.000875371	-0.579102218	0.579102218	trans
cg15281606_PLGLA	0.000716574	0.000875378	0.604385517	0.604385517	trans
cg22314681_RPS3AP27	0.000716577	0.000875378	0.649947684	0.649947684	trans
cg09116399_PDE9A	0.000716578	0.000875378	0.622382688	0.622382688	trans
cg15735438_LEMD1-DT	0.000716588	0.000875389	0.597410565	0.597410565	trans
cg19378640_RN7SL591P	0.000716592	0.000875389	-0.558230208	0.558230208	trans
cg16734451_RNA5SP194	0.000716593	0.000875389	0.64933533	0.64933533	trans
cg08131310_CNGB1	0.000716602	0.000875397	0.585541404	0.585541404	trans
cg16810969_ULBP1	0.000716613	0.000875408	-0.588004707	0.588004707	trans
cg18701685_HOXD9	0.000716615	0.000875409	-0.745674001	0.745674001	trans
cg04513703_KPRP	0.000716622	0.00087541	0.579669631	0.579669631	trans
cg02656169_DYNLT2	0.000716625	0.00087541	0.619796509	0.619796509	trans
cg08317284_UBOX5-AS1	0.000716626	0.00087541	0.998128932	0.998128932	trans
cg19973291_FAM133CP	0.000716626	0.00087541	0.610765901	0.610765901	trans
cg05264324_GBP1P1	0.00071663	0.00087541	0.594488013	0.594488013	trans
cg18455249_HSP90AA5P	0.000716631	0.00087541	0.588285534	0.588285534	trans
cg24114899_CD6	0.000716636	0.00087541	-0.650190428	0.650190428	trans
cg15703970_RN7SKP170	0.000716637	0.00087541	-1.141042836	1.141042836	trans
cg12046362_RN7SL561P	0.000716638	0.00087541	-0.583628516	0.583628516	trans
cg20898725_SHISA6	0.000716641	0.00087541	0.570127224	0.570127224	trans
cg19539986_KRT13	0.000716643	0.00087541	0.579979652	0.579979652	trans
cg11390357_CYCSP33	0.000716648	0.00087541	-1.039085513	1.039085513	trans
cg01534242_LINC02614	0.000716649	0.00087541	1.325871755	1.325871755	trans
cg16238026_ZNF33BP1	0.00071665	0.00087541	0.601602185	0.601602185	trans
cg09690321_C11orf96	0.00071665	0.00087541	-1.020643788	1.020643788	trans
cg20936529_RN7SL22P	0.000716652	0.00087541	-0.607471506	0.607471506	trans
cg03964373_TSPAN11	0.000716652	0.00087541	0.565826384	0.565826384	trans
cg04544994_RNU2-51P	0.000716656	0.00087541	0.621083698	0.621083698	trans
cg20150659_BIN3	0.000716658	0.00087541	-0.66355505	0.66355505	trans
cg00127664_LYPLAL1	0.00071666	0.00087541	0.600926604	0.600926604	trans
cg09086987_RNA5SP127	0.00071667	0.00087541	-0.642142198	0.642142198	trans
cg09086987_RNA5SP150	0.00071667	0.00087541	-0.642142198	0.642142198	trans
cg09086987_RNU6-333P	0.00071667	0.00087541	-0.642142198	0.642142198	trans
cg09086987_LINC00388	0.00071667	0.00087541	-0.642142198	0.642142198	trans
cg09086987_RNU6-1131P	0.00071667	0.00087541	-0.642142198	0.642142198	trans
cg04665311_MIR15B	0.000716671	0.00087541	0.579822778	0.579822778	trans
cg07861662_ATP8A2P2	0.000716673	0.00087541	0.60540313	0.60540313	trans
cg19703425_TCF7	0.000716678	0.000875415	-0.90487595	0.90487595	trans
cg25740652_ITSN1	0.000716681	0.000875415	0.617857281	0.617857281	trans
cg15157699_MTND5P14	0.000716688	0.000875421	0.683131382	0.683131382	trans
cg07081946_RPL34P33	0.000716689	0.000875421	0.564581284	0.564581284	trans
cg19973291_TSTD2	0.000716692	0.000875422	0.627933166	0.627933166	trans
cg13299279_OR51A9P	0.000716695	0.000875422	0.687974512	0.687974512	trans
cg06825375_CYCSP34	0.000716699	0.000875425	0.611754549	0.611754549	trans
cg06757548_PRICKLE2-AS2	0.000716713	0.000875428	0.595510706	0.595510706	trans
cg20131013_LINC01153	0.000716714	0.000875428	0.555644925	0.555644925	trans
cg18180710_CLYBL-AS1	0.000716715	0.000875428	0.653606193	0.653606193	trans
cg04663690_RNU1-24P	0.000716716	0.000875428	-0.627722228	0.627722228	trans
cg07179688_OR7E13P	0.000716721	0.000875428	0.620876246	0.620876246	trans
cg14185541_HLA-DPB1	0.000716721	0.000875428	-0.595572522	0.595572522	trans
cg11921348_GRIN2A	0.000716723	0.000875428	-0.603149883	0.603149883	trans
cg01347798_SNORD77B	0.000716725	0.000875428	0.62151714	0.62151714	trans
cg21830932_TRIM54	0.000716725	0.000875428	-0.666499275	0.666499275	trans
cg18205030_CR2	0.000716726	0.000875428	-0.74335627	0.74335627	trans
cg23816594_NPM1P33	0.000716727	0.000875428	-0.642908031	0.642908031	trans
cg08426938_ERI2	0.000716727	0.000875428	-0.572775597	0.572775597	trans
cg11608893_VSTM2A	0.000716728	0.000875428	0.567246057	0.567246057	trans
cg01864029_CNTLN	0.000716737	0.000875434	0.581476123	0.581476123	trans
cg11878377_ENPP7P4	0.000716738	0.000875434	0.651827843	0.651827843	trans
cg13615592_TYSND1	0.000716739	0.000875434	0.655004373	0.655004373	trans
cg05400388_RNY4P36	0.000716751	0.000875443	0.626751218	0.626751218	trans
cg17735372_RNU2-42P	0.000716752	0.000875443	-0.79422239	0.79422239	trans
cg17388638_CACNG7	0.000716753	0.000875443	0.636240071	0.636240071	trans
cg24702286_RN7SL164P	0.000716754	0.000875443	0.590362027	0.590362027	trans
cg24092000_HSPA1L	0.000716759	0.000875445	-0.616057488	0.616057488	trans
cg23565821_LINC02097	0.00071676	0.000875445	0.575490829	0.575490829	trans
cg23234756_FSCN3	0.000716764	0.000875446	0.599380281	0.599380281	trans
cg27251155_PTHLH	0.000716766	0.000875446	-0.608151586	0.608151586	trans
cg10967866_MIR556	0.000716767	0.000875446	-0.602537499	0.602537499	trans
cg18243536_CTAGE3P	0.00071677	0.000875448	0.597253022	0.597253022	trans
cg14120340_LINC01961	0.000716781	0.000875458	-0.608817123	0.608817123	trans
cg16068431_BMP4	0.000716789	0.000875466	-0.741365942	0.741365942	trans
cg10045861_KRASP1	0.000716803	0.000875479	-0.591042237	0.591042237	trans
cg19703425_SERPINI1	0.000716805	0.000875479	-0.89077362	0.89077362	trans
cg17896072_H19	0.000716806	0.000875479	-0.564793485	0.564793485	trans
cg05920113_SLC25A27	0.000716816	0.00087549	0.615804329	0.615804329	trans
cg02703728_CDK15	0.000716823	0.000875495	0.597383151	0.597383151	trans
cg22504122_MAML3	0.000716826	0.000875495	0.565236128	0.565236128	trans
cg12343913_ZNF418	0.000716827	0.000875495	0.610961498	0.610961498	trans
cg09489811_RN7SL284P	0.000716835	0.000875501	0.58090865	0.58090865	trans
cg05508245_NUDC	0.000716837	0.000875501	0.746789885	0.746789885	trans
cg05174890_RNU6-1249P	0.000716838	0.000875501	0.627933842	0.627933842	trans
cg26381498_ENOX1-AS1	0.000716843	0.000875505	0.595928636	0.595928636	trans
cg10854295_GALR2	0.000716846	0.000875506	-1.772519902	1.772519902	trans
cg03854071_PTPRK-AS1	0.000716849	0.000875507	0.601620619	0.601620619	trans
cg05992185_RN7SL638P	0.000716852	0.000875509	0.603259302	0.603259302	trans
cg18966920_CATSPER2	0.000716857	0.000875511	0.598566074	0.598566074	trans
cg00587861_MIR147A	0.000716858	0.000875511	-0.598793439	0.598793439	trans
cg02554138_PTMAP3	0.000716866	0.000875514	0.603682339	0.603682339	trans
cg15251010_DNAJB3	0.000716866	0.000875514	0.680873466	0.680873466	trans
cg06923988_MIR605	0.000716867	0.000875514	-0.604858573	0.604858573	trans
cg07601747_RNU6-554P	0.000716873	0.000875516	-0.614830734	0.614830734	trans
cg12664940_LAMA4	0.000716873	0.000875516	-0.542442667	0.542442667	trans
cg23740067_TMEM239	0.000716877	0.000875516	-0.602678424	0.602678424	trans
cg10695105_METTL27	0.000716877	0.000875516	0.66005776	0.66005776	trans
cg09176287_ATP6V0E1P1	0.000716878	0.000875516	0.603378998	0.603378998	trans
cg20882490_RNU1-64P	0.000716883	0.000875518	-0.579834632	0.579834632	trans
cg14613235_RPS15P9	0.000716894	0.000875527	0.556970365	0.556970365	trans
cg17001526_NAV2	0.000716901	0.000875527	0.654545474	0.654545474	trans
cg14098470_RNU6-884P	0.000716901	0.000875527	1.083340501	1.083340501	trans
cg10241871_NMNAT3	0.000716902	0.000875527	0.61619289	0.61619289	trans
cg21626255_IGFBPL1	0.000716905	0.000875527	-0.626962881	0.626962881	trans
cg00570285_KCNB1	0.000716907	0.000875527	0.591639375	0.591639375	trans
cg13490971_SNORD116-1	0.000716908	0.000875527	0.585095876	0.585095876	trans
cg23296665_SEC24A	0.000716908	0.000875527	0.729329438	0.729329438	trans
cg08916385_MYCBP2-AS2	0.000716908	0.000875527	2.85075344	2.85075344	trans
cg15139637_ATP5PBP1	0.000716909	0.000875527	0.602540533	0.602540533	trans
cg10973043_C4B-AS1	0.000716913	0.000875529	-0.817268515	0.817268515	trans
cg12110603_MARK2P13	0.000716925	0.000875538	0.588434682	0.588434682	trans
cg19039809_MRPS30	0.000716925	0.000875538	0.656368406	0.656368406	trans
cg02443896_RN7SKP271	0.000716927	0.000875538	0.609327357	0.609327357	trans
cg00441434_THSD7A	0.00071693	0.000875539	0.580648446	0.580648446	trans
cg05588396_MIR659	0.000716932	0.000875539	-0.625781692	0.625781692	trans
cg19320820_HNRNPA1P34	0.000716941	0.000875547	0.618424768	0.618424768	trans
cg11500903_SMYD3	0.000716943	0.000875547	0.610514157	0.610514157	trans
cg07096305_SLC2A13	0.000716944	0.000875547	0.590338174	0.590338174	trans
cg06282329_RNA5SP205	0.000716961	0.000875561	0.639287026	0.639287026	trans
cg07016261_PRSS40A	0.000716961	0.000875561	-0.615086545	0.615086545	trans
cg02934649_RNU6-502P	0.000716961	0.000875561	-0.647615689	0.647615689	trans
cg15741247_SLC16A14P1	0.000716965	0.000875561	-0.592455051	0.592455051	trans
cg13152260_SOCS5P2	0.000716966	0.000875561	0.6081399	0.6081399	trans
cg08936603_SUPT4H1	0.000716979	0.000875574	-0.612927967	0.612927967	trans
cg10277195_PRDX2P2	0.000716981	0.000875575	0.601301188	0.601301188	trans
cg01708411_CHEK2	0.000717	0.000875594	-0.573206849	0.573206849	trans
cg10064029_CDH23	0.000717001	0.000875594	-0.817988209	0.817988209	trans
cg00047667_GULP1	0.000717003	0.000875594	0.684450418	0.684450418	trans
cg14552882_IGLV2-18	0.000717008	0.000875596	-0.621468505	0.621468505	trans
cg10039163_RPL21P44	0.000717008	0.000875596	-0.628930775	0.628930775	trans
cg03011271_GPR89P	0.000717012	0.000875598	0.634110691	0.634110691	trans
cg17334266_LINC02872	0.000717016	0.0008756	-0.593200635	0.593200635	trans
cg16299517_MTATP6P13	0.00071702	0.000875602	0.574994719	0.574994719	trans
cg02792740_ZSCAN30	0.000717024	0.000875604	0.608228366	0.608228366	trans
cg20150659_TMEM72	0.000717025	0.000875604	-0.642058291	0.642058291	trans
cg01751057_RNY1P16	0.000717031	0.000875606	0.609759817	0.609759817	trans
cg08818130_SLC9A7P1	0.000717031	0.000875606	-0.864265098	0.864265098	trans
cg22539670_LINC00174	0.000717037	0.000875606	0.624770737	0.624770737	trans
cg20638896_NOS2	0.000717039	0.000875606	0.630980648	0.630980648	trans
cg04365481_NR3C2	0.000717044	0.000875606	-0.582894856	0.582894856	trans
cg21953717_OR10V1	0.000717045	0.000875606	-0.644586835	0.644586835	trans
cg23067711_RNA5SP317	0.000717045	0.000875606	0.583204912	0.583204912	trans
cg20869369_HEBP2P1	0.000717047	0.000875606	0.5930057	0.5930057	trans
cg01028000_CBFA2T2	0.000717047	0.000875606	0.692088433	0.692088433	trans
cg09495418_SPPL2B	0.000717048	0.000875606	0.622375915	0.622375915	trans
cg00530579_CD180	0.000717049	0.000875606	-0.606720263	0.606720263	trans
cg02133140_LINC01388	0.000717052	0.000875607	-0.6348588	0.6348588	trans
cg07419788_KIRREL1-IT1	0.000717058	0.000875611	1.057503413	1.057503413	trans
cg10905987_RPS20P24	0.000717061	0.000875611	0.618620277	0.618620277	trans
cg11299964_PAQR5	0.000717063	0.000875611	0.597103935	0.597103935	trans
cg04568100_MECOM-AS1	0.000717064	0.000875611	0.593700162	0.593700162	trans
cg25958450_SPACA4	0.000717068	0.000875614	0.605663533	0.605663533	trans
cg13106133_ARL4AP1	0.00071707	0.000875614	0.676165318	0.676165318	trans
cg26555733_RPL9P16	0.000717077	0.000875621	0.587930807	0.587930807	trans
cg05512100_CCDC70	0.00071708	0.000875621	0.588262603	0.588262603	trans
cg20657843_RN7SKP27	0.000717083	0.000875623	-1.635406834	1.635406834	trans
cg02792740_LIMA1	0.000717091	0.00087563	0.593196307	0.593196307	trans
cg17385452_RNF212	0.000717108	0.000875648	0.582857642	0.582857642	trans
cg20715295_DLX2-DT	0.000717122	0.000875662	-0.579251286	0.579251286	trans
cg07390647_UBE2L2	0.00071713	0.00087567	0.620756188	0.620756188	trans
cg12343913_SLC25A27	0.000717133	0.000875671	0.634340944	0.634340944	trans
cg04256864_IGLV2-23	0.000717138	0.000875675	0.590945639	0.590945639	trans
cg07080372_RN7SKP198	0.000717142	0.000875675	0.59359716	0.59359716	trans
cg09558975_RNA5SP235	0.000717142	0.000875675	0.592618036	0.592618036	trans
cg10535675_RNU7-197P	0.000717145	0.000875675	-0.780854349	0.780854349	trans
cg20328379_RN7SL837P	0.000717148	0.000875675	0.667737697	0.667737697	trans
cg24430871_GAPDHP55	0.000717148	0.000875675	-0.5826454	0.5826454	trans
cg00164582_LOXL4	0.000717158	0.000875681	0.624809374	0.624809374	trans
cg05260298_NR1H5P	0.00071716	0.000875681	0.57889797	0.57889797	trans
cg07405255_MINPP1	0.00071716	0.000875681	-0.707723304	0.707723304	trans
cg19113840_SSC4D	0.000717161	0.000875681	-0.6333105	0.6333105	trans
cg19632822_TCERG1L-AS1	0.000717171	0.00087569	0.564662992	0.564662992	trans
cg01409776_RNA5SP172	0.000717179	0.000875698	0.61919234	0.61919234	trans
cg00726615_MTND5P16	0.000717181	0.000875698	0.612542403	0.612542403	trans
cg27664783_RNF7P1	0.000717194	0.000875709	0.631441789	0.631441789	trans
cg00758881_CST11	0.000717195	0.000875709	0.62773449	0.62773449	trans
cg08936603_MTA2	0.000717198	0.000875709	-0.587481063	0.587481063	trans
cg08268925_DHX8	0.000717198	0.000875709	0.61135864	0.61135864	trans
cg18268027_MARK2P6	0.0007172	0.000875709	0.610858502	0.610858502	trans
cg24635402_ERICH3	0.000717202	0.000875709	0.593637387	0.593637387	trans
cg10859027_TNK2-AS1	0.000717204	0.000875709	-0.600811154	0.600811154	trans
cg10095057_LMX1A-AS1	0.000717209	0.000875711	-0.652847994	0.652847994	trans
cg01751057_MAGI1-AS1	0.00071721	0.000875711	0.607054569	0.607054569	trans
cg14249922_RNU2-50P	0.000717217	0.000875717	-0.598617169	0.598617169	trans
cg06032500_ACSL6-AS1	0.000717222	0.00087572	0.635036781	0.635036781	trans
cg13880275_MRPL32	0.000717226	0.000875721	-0.646100009	0.646100009	trans
cg23691642_OR2B7P	0.000717226	0.000875721	0.604664841	0.604664841	trans
cg23395533_ESYT3	0.00071723	0.000875723	0.581380479	0.581380479	trans
cg03119028_MED28P7	0.000717235	0.000875726	0.595934619	0.595934619	trans
cg01713812_TRAV8-1	0.000717242	0.000875733	0.65060682	0.65060682	trans
cg18592701_RNU6-1000P	0.000717245	0.000875734	-0.640914075	0.640914075	trans
cg06301252_RN7SKP32	0.000717247	0.000875734	0.616942729	0.616942729	trans
cg13019502_OR2G2	0.000717249	0.000875734	0.59996614	0.59996614	trans
cg00288945_RPSAP48	0.000717254	0.000875737	0.589496622	0.589496622	trans
cg21186955_GOLGA6L9	0.000717259	0.000875737	0.598051417	0.598051417	trans
cg15494366_RNU6-833P	0.00071726	0.000875737	0.594009961	0.594009961	trans
cg04665311_LINC00839	0.00071726	0.000875737	0.597104458	0.597104458	trans
cg14335687_CCNL1	0.000717261	0.000875737	0.595944191	0.595944191	trans
cg27456999_CYP4F26P	0.000717271	0.000875746	0.616220512	0.616220512	trans
cg11120865_ARHGEF2-AS1	0.000717278	0.000875752	0.601796983	0.601796983	trans
cg02621636_CPA5	0.000717287	0.00087576	0.858661341	0.858661341	trans
cg01702501_RNU6-437P	0.000717293	0.000875765	-0.608081299	0.608081299	trans
cg24432376_C4B-AS1	0.000717295	0.000875765	-0.587086871	0.587086871	trans
cg18361467_LINC01010	0.00071731	0.000875781	-0.706921599	0.706921599	trans
cg10826174_DHH	0.000717316	0.000875785	0.597744847	0.597744847	trans
cg13415242_BHMT2	0.000717317	0.000875785	0.602709132	0.602709132	trans
cg23151860_DBT	0.00071732	0.000875786	0.657354878	0.657354878	trans
cg27136869_ZNF814	0.000717326	0.000875789	0.587083426	0.587083426	trans
cg17761990_RPS15AP16	0.000717327	0.000875789	0.591930795	0.591930795	trans
cg15408512_RNU6-888P	0.000717328	0.000875789	-0.744399238	0.744399238	trans
cg08301542_HMGB1P27	0.000717335	0.000875795	0.623609769	0.623609769	trans
cg16569147_KCNT2	0.000717346	0.000875805	0.605505829	0.605505829	trans
cg03743462_ZBTB45P1	0.000717352	0.000875808	0.658869721	0.658869721	trans
cg03555030_LINC01192	0.000717355	0.000875808	-0.605542092	0.605542092	trans
cg11803838_KLK2	0.000717356	0.000875808	4.29357382	4.29357382	trans
cg10552603_RNU6-1123P	0.000717359	0.000875808	0.571112816	0.571112816	trans
cg03985285_PPP1R3A	0.000717362	0.000875808	-0.559991445	0.559991445	trans
cg10904293_DNAJC17P1	0.000717363	0.000875808	-0.627685594	0.627685594	trans
cg00999469_ATXN1	0.000717363	0.000875808	0.649359241	0.649359241	trans
cg17918190_PIGR	0.000717364	0.000875808	-0.63822002	0.63822002	trans
cg17047513_MTND2P28	0.000717368	0.00087581	0.590038569	0.590038569	trans
cg03040139_ACMSD	0.000717373	0.000875813	0.60051377	0.60051377	trans
cg18628164_STUM	0.000717375	0.000875813	0.586113031	0.586113031	trans
cg03958058_MIR29B2CHG	0.000717381	0.000875818	-0.587932691	0.587932691	trans
cg09272186_RNY3P8	0.000717387	0.000875823	0.90137743	0.90137743	trans
cg07091544_GTSF1L	0.000717389	0.000875823	-0.563818766	0.563818766	trans
cg05740632_LTK	0.000717391	0.000875823	-0.701547062	0.701547062	trans
cg04688366_GRM7-AS1	0.000717399	0.000875829	0.567625476	0.567625476	trans
cg07096305_ATP5PO	0.0007174	0.000875829	0.580283004	0.580283004	trans
cg02080116_HSP90AB7P	0.000717402	0.000875829	0.63162376	0.63162376	trans
cg05984132_LINC00477	0.000717407	0.000875832	-0.595043707	0.595043707	trans
cg11935063_RNU6-1277P	0.000717408	0.000875832	0.612683212	0.612683212	trans
cg07099009_ZDHHC21	0.000717416	0.000875839	0.593037588	0.593037588	trans
cg02792740_VTCN1	0.000717422	0.000875845	0.603736549	0.603736549	trans
cg12513911_LINC01487	0.000717427	0.000875848	0.702220377	0.702220377	trans
cg05845093_TDRD12	0.000717441	0.000875862	-0.601431892	0.601431892	trans
cg24232693_FUT11	0.000717445	0.000875863	0.602506019	0.602506019	trans
cg27484662_LRRC53	0.000717447	0.000875863	-0.544305464	0.544305464	trans
cg02501773_ARL4AP1	0.00071745	0.000875863	0.639746421	0.639746421	trans
cg05202629_MICAL3	0.000717452	0.000875863	0.593522894	0.593522894	trans
cg13880275_LINC01123	0.000717452	0.000875863	-0.637844527	0.637844527	trans
cg02858625_PARP1P1	0.000717462	0.000875871	-0.601424745	0.601424745	trans
cg03684644_HMGA2-AS1	0.000717464	0.000875871	0.600776123	0.600776123	trans
cg10499042_WNT7A	0.000717465	0.000875871	-0.704999281	0.704999281	trans
cg15630394_ZNF322P1	0.000717468	0.000875871	-0.616080651	0.616080651	trans
cg09911521_UICLM	0.000717469	0.000875871	0.66343776	0.66343776	trans
cg18492497_FABP3	0.000717477	0.000875879	0.600929976	0.600929976	trans
cg10095429_ASS1P10	0.000717484	0.000875884	-0.612547935	0.612547935	trans
cg21576300_FAM185BP	0.000717485	0.000875884	0.598437875	0.598437875	trans
cg02822089_CALML3-AS1	0.000717488	0.000875885	0.650432293	0.650432293	trans
cg04902668_RNY4P36	0.000717492	0.000875885	0.640687808	0.640687808	trans
cg10842095_SNORD115-22	0.000717492	0.000875885	0.62383535	0.62383535	trans
cg04200026_TERF1P1	0.000717494	0.000875885	-0.655601786	0.655601786	trans
cg25102279_OR10J1	0.000717498	0.000875886	0.550751148	0.550751148	trans
cg20344908_EZR-AS1	0.000717499	0.000875886	0.60414106	0.60414106	trans
cg00701755_GABRR1	0.000717505	0.000875891	0.601771718	0.601771718	trans
cg16977073_LINC00954	0.000717508	0.000875892	-0.618648801	0.618648801	trans
cg21408460_SSBP3-AS1	0.00071752	0.000875901	0.613706539	0.613706539	trans
cg04621455_RNA5SP351	0.000717521	0.000875901	-0.778258405	0.778258405	trans
cg09022213_RPL34P3	0.000717522	0.000875901	0.567092412	0.567092412	trans
cg05056349_AQP7	0.000717524	0.000875902	0.569705161	0.569705161	trans
cg22183057_BAALC-AS2	0.00071753	0.000875906	-0.665755594	0.665755594	trans
cg04833819_PHOX2A	0.000717532	0.000875906	-0.623862992	0.623862992	trans
cg06875669_ADAMTS9-AS1	0.000717538	0.000875908	0.620723272	0.620723272	trans
cg09272186_PLPP1	0.000717546	0.000875908	0.875183677	0.875183677	trans
cg20689962_MTND2P15	0.00071755	0.000875908	0.612821773	0.612821773	trans
cg20449048_PALM3	0.000717554	0.000875908	0.588451195	0.588451195	trans
cg08795444_HNRNPA1P46	0.000717555	0.000875908	-0.651466821	0.651466821	trans
cg08795444_CYCSP8	0.000717555	0.000875908	-0.651466821	0.651466821	trans
cg08795444_EIF4BP4	0.000717555	0.000875908	-0.651466821	0.651466821	trans
cg08795444_ANKRD49P4	0.000717555	0.000875908	-0.651466821	0.651466821	trans
cg10449536_RN7SKP106	0.000717556	0.000875908	0.685046279	0.685046279	trans
cg12485181_AGBL5-AS1	0.000717556	0.000875908	-0.615219968	0.615219968	trans
cg06820975_MIS18A-AS1	0.000717556	0.000875908	0.594813097	0.594813097	trans
cg16183361_LINC01206	0.000717557	0.000875908	0.972277277	0.972277277	trans
cg06221746_LDHAL6A	0.00071757	0.00087592	0.593548458	0.593548458	trans
cg20611109_MIR135B	0.000717573	0.00087592	-0.557744238	0.557744238	trans
cg15552461_RN7SL293P	0.000717575	0.00087592	0.566788904	0.566788904	trans
cg25180916_MIR211	0.000717575	0.00087592	0.795523055	0.795523055	trans
cg10499042_KRT35	0.000717578	0.000875921	-0.699959424	0.699959424	trans
cg07869121_SYCP3	0.000717584	0.000875925	-0.693221404	0.693221404	trans
cg02792740_FAS	0.000717587	0.000875925	0.60370634	0.60370634	trans
cg26898336_SOCS5P2	0.000717588	0.000875925	0.649072432	0.649072432	trans
cg17411935_RN7SL302P	0.000717592	0.000875928	0.572748971	0.572748971	trans
cg23891601_CACYBPP1	0.000717597	0.000875928	0.622643254	0.622643254	trans
cg12377084_RNY1P14	0.000717599	0.000875928	0.657522924	0.657522924	trans
cg06499214_IGKV1OR2-3	0.000717604	0.000875928	-0.641543632	0.641543632	trans
cg06499214_MIR548A1	0.000717604	0.000875928	-0.641543632	0.641543632	trans
cg06499214_RPS29P15	0.000717604	0.000875928	-0.641543632	0.641543632	trans
cg06499214_RPL30P12	0.000717604	0.000875928	-0.641543632	0.641543632	trans
cg11324445_RN7SKP204	0.000717607	0.000875929	0.63542425	0.63542425	trans
cg27287578_RNU6-1065P	0.000717611	0.000875929	0.624002824	0.624002824	trans
cg20313696_CDK5RAP2	0.000717616	0.000875929	0.585112884	0.585112884	trans
cg00070370_PTGIS	0.000717616	0.000875929	-0.563633183	0.563633183	trans
cg27421102_CACNB4	0.000717617	0.000875929	0.607379775	0.607379775	trans
cg26015513_KCTD9P4	0.000717619	0.000875929	0.611933776	0.611933776	trans
cg19773385_RNFT1P2	0.000717619	0.000875929	0.717614496	0.717614496	trans
cg12600337_RPL7P4	0.000717621	0.00087593	0.638651902	0.638651902	trans
cg16391801_MIR556	0.000717624	0.00087593	-0.587156378	0.587156378	trans
cg02064368_SEPTIN14	0.00071763	0.000875933	0.595483924	0.595483924	trans
cg07585951_IMPDH1P10	0.000717633	0.000875933	-0.594322582	0.594322582	trans
cg04662079_RN7SL792P	0.000717633	0.000875933	-0.689198688	0.689198688	trans
cg23169588_S1PR3	0.000717639	0.000875933	0.589461227	0.589461227	trans
cg02792740_KIAA1143	0.000717639	0.000875933	0.595556011	0.595556011	trans
cg18180710_RNA5SP78	0.000717639	0.000875933	0.650497275	0.650497275	trans
cg16920882_TKTL2	0.000717641	0.000875933	-0.590933237	0.590933237	trans
cg20925726_GAPDHP72	0.000717643	0.000875934	-0.659077377	0.659077377	trans
cg27291385_LINC01264	0.000717649	0.000875938	0.561112181	0.561112181	trans
cg19494811_ATAD3B	0.00071765	0.000875938	-0.624662301	0.624662301	trans
cg19264599_IGKV3D-20	0.000717656	0.000875942	-0.598444526	0.598444526	trans
cg05295494_MMP20	0.000717659	0.000875942	-0.650324717	0.650324717	trans
cg12638476_NCR3	0.00071766	0.000875942	-0.613154727	0.613154727	trans
cg25005531_RN7SKP139	0.000717662	0.000875942	0.588026186	0.588026186	trans
cg09082134_IFIT1B	0.000717664	0.000875942	0.601984749	0.601984749	trans
cg22280068_DET1	0.000717667	0.000875944	-0.630259562	0.630259562	trans
cg08151654_TPM3P7	0.000717671	0.000875945	-0.584836318	0.584836318	trans
cg14417873_CCL13	0.000717673	0.000875945	0.588661703	0.588661703	trans
cg07733851_ST13P10	0.000717677	0.000875947	0.587934578	0.587934578	trans
cg16459944_GOLGA6L9	0.000717678	0.000875947	0.595980083	0.595980083	trans
cg19827854_LSM3P3	0.000717682	0.000875947	0.581627703	0.581627703	trans
cg25069157_LINC02519	0.000717683	0.000875947	0.60608501	0.60608501	trans
cg13074018_HMGB1P13	0.00071769	0.000875947	-0.646645749	0.646645749	trans
cg04000274_FAM32CP	0.00071769	0.000875947	-0.869899615	0.869899615	trans
cg07096305_ZMYM4-AS1	0.00071769	0.000875947	0.593334246	0.593334246	trans
cg14790739_TEX47	0.000717691	0.000875947	-0.643853137	0.643853137	trans
cg15633679_RPL37P12	0.000717693	0.000875947	0.767023181	0.767023181	trans
cg15395171_MIR551B	0.000717698	0.000875951	0.584815706	0.584815706	trans
cg18455249_RNU6-723P	0.000717701	0.000875952	0.605132109	0.605132109	trans
cg10526559_BIRC7	0.000717703	0.000875953	-0.650383291	0.650383291	trans
cg00589161_CA1	0.000717709	0.000875957	0.658877035	0.658877035	trans
cg08122685_LINC02645	0.000717717	0.000875963	-0.582390438	0.582390438	trans
cg03311684_RPL32P23	0.000717717	0.000875963	0.585200792	0.585200792	trans
cg08701227_LINC01854	0.00071772	0.000875963	-0.67872543	0.67872543	trans
cg22761483_SNORD13P1	0.000717729	0.000875968	0.662245758	0.662245758	trans
cg15700009_LINC01874	0.000717731	0.000875968	0.596269067	0.596269067	trans
cg15700009_RNA5SP89	0.000717731	0.000875968	0.596269067	0.596269067	trans
cg15700009_SNORD32B	0.000717731	0.000875968	0.596269067	0.596269067	trans
cg04200026_OR10G9	0.000717739	0.00087597	0.648582003	0.648582003	trans
cg27606564_RPL32P23	0.00071774	0.00087597	-0.624075645	0.624075645	trans
cg17218510_ONECUT2	0.00071774	0.00087597	-0.574127982	0.574127982	trans
cg07506510_IPO7P2	0.000717741	0.00087597	0.602516499	0.602516499	trans
cg02443896_RNU6-520P	0.000717755	0.000875985	0.607701669	0.607701669	trans
cg27594583_KCNJ16	0.000717776	0.000876006	0.752986744	0.752986744	trans
cg20983125_ASIP	0.00071778	0.000876006	-0.594803818	0.594803818	trans
cg27342587_RPS27P16	0.000717782	0.000876006	0.606200837	0.606200837	trans
cg25147376_RNU1-80P	0.000717784	0.000876006	-0.577734831	0.577734831	trans
cg14075772_LINC01153	0.000717785	0.000876006	0.575695217	0.575695217	trans
cg11879096_BOD1L2	0.000717786	0.000876006	0.60860732	0.60860732	trans
cg02792740_TFPI2	0.000717787	0.000876006	0.597720295	0.597720295	trans
cg17330935_EMC1-AS1	0.000717791	0.000876008	0.730492031	0.730492031	trans
cg01630869_MTND5P19	0.000717796	0.000876012	-0.603121591	0.603121591	trans
cg24587800_PCSK1	0.0007178	0.000876014	0.592316287	0.592316287	trans
cg15440402_TENT5C	0.000717807	0.000876021	0.694482817	0.694482817	trans
cg17099212_RPL34P19	0.000717815	0.000876025	0.61424742	0.61424742	trans
cg07442260_GUSBP6	0.000717817	0.000876025	-0.611640932	0.611640932	trans
cg15042269_CCDC70	0.000717819	0.000876025	0.608121209	0.608121209	trans
cg09900436_KLKB1	0.000717819	0.000876025	0.630559873	0.630559873	trans
cg00625610_RN7SL826P	0.000717822	0.000876026	-0.960048173	0.960048173	trans
cg05204104_MIS18A-AS1	0.000717833	0.000876035	0.600408788	0.600408788	trans
cg19801817_LINC01758	0.000717834	0.000876035	0.601284788	0.601284788	trans
cg16888658_RN7SL141P	0.000717835	0.000876035	0.587395125	0.587395125	trans
cg16064295_ELOVL4	0.000717845	0.000876039	-0.640893538	0.640893538	trans
cg12396032_RNU1-33P	0.000717845	0.000876039	-0.634926706	0.634926706	trans
cg14578028_KAZN	0.000717849	0.000876039	-3.140271256	3.140271256	trans
cg07099009_RPL21P28	0.000717849	0.000876039	0.608721859	0.608721859	trans
cg27501748_RNF212	0.000717849	0.000876039	0.573934256	0.573934256	trans
cg24839386_LINC01149	0.000717851	0.000876039	0.606015396	0.606015396	trans
cg17994629_RNU4-59P	0.000717852	0.000876039	0.695472361	0.695472361	trans
cg12642289_LINC01264	0.000717856	0.000876041	0.558531867	0.558531867	trans
cg13337086_GRM5	0.000717858	0.000876041	-0.613250853	0.613250853	trans
cg08426938_PRTG	0.000717863	0.000876045	-0.559334271	0.559334271	trans
cg23757341_KLF9	0.000717865	0.000876045	0.636071112	0.636071112	trans
cg04452065_OR7E162P	0.000717882	0.000876059	-0.676648727	0.676648727	trans
cg26573961_RNU6-571P	0.000717883	0.000876059	0.642129081	0.642129081	trans
cg02443896_DOCK9-AS1	0.000717884	0.000876059	0.604854239	0.604854239	trans
cg17565444_IGF1R	0.000717885	0.000876059	0.613721016	0.613721016	trans
cg18664856_OR10AD1	0.00071789	0.000876062	0.657124576	0.657124576	trans
cg21904701_RHBDL3	0.000717895	0.000876064	-0.595828528	0.595828528	trans
cg27039034_RPL36AP33	0.000717896	0.000876064	0.6264571	0.6264571	trans
cg15861806_PTCHD3	0.000717898	0.000876064	-0.58981183	0.58981183	trans
cg04055843_ABCA10	0.000717901	0.000876064	0.617625173	0.617625173	trans
cg02840890_ESYT3	0.000717904	0.000876064	0.575108046	0.575108046	trans
cg09887532_E2F6P2	0.000717905	0.000876064	0.59961163	0.59961163	trans
cg04239613_RNU6-465P	0.000717907	0.000876064	-0.610342024	0.610342024	trans
cg17633611_HLA-DPB1	0.000717907	0.000876064	-0.607363441	0.607363441	trans
cg05895034_GJA1P1	0.000717917	0.00087607	0.600448928	0.600448928	trans
cg10061361_TACR1	0.000717918	0.00087607	0.635955001	0.635955001	trans
cg22646074_FAM3B	0.000717919	0.00087607	0.612735244	0.612735244	trans
cg01373687_RNU1-138P	0.000717923	0.00087607	1.781079003	1.781079003	trans
cg11642425_RN7SL293P	0.000717924	0.00087607	0.572782928	0.572782928	trans
cg18924965_LINC01692	0.000717924	0.00087607	0.541448872	0.541448872	trans
cg20237815_YBX2P1	0.000717938	0.000876084	0.626664686	0.626664686	trans
cg12353041_SPDYE18	0.000717945	0.00087609	0.60923991	0.60923991	trans
cg24605553_TBX5	0.000717953	0.000876098	0.546141926	0.546141926	trans
cg17714581_MIR181D	0.000717956	0.000876098	-0.581585539	0.581585539	trans
cg18205030_IGKV1D-27	0.000717957	0.000876098	-0.754684344	0.754684344	trans
cg25599786_MIR320D1	0.000717962	0.0008761	0.577168492	0.577168492	trans
cg11478335_BMP2	0.000717964	0.0008761	-0.557870615	0.557870615	trans
cg07785145_ABCB8	0.000717969	0.0008761	-0.9526815	0.9526815	trans
cg24773560_NPY6R	0.000717971	0.0008761	0.606664804	0.606664804	trans
cg19593182_RN7SKP173	0.000717972	0.0008761	0.805315553	0.805315553	trans
cg02990361_IRS1	0.000717972	0.0008761	-0.680709781	0.680709781	trans
cg11761102_ETV5-AS1	0.000717977	0.000876103	-0.590413309	0.590413309	trans
cg24279418_IGKV1-17	0.000717978	0.000876103	0.643927427	0.643927427	trans
cg26975587_HJV	0.000717981	0.000876105	0.578256754	0.578256754	trans
cg06793967_PWWP2AP1	0.000717983	0.000876105	-0.615233193	0.615233193	trans
cg07096305_CPM	0.000717986	0.000876105	0.53588088	0.53588088	trans
cg08136432_RBM15-AS1	0.000717998	0.000876116	-0.705899974	0.705899974	trans
cg20869369_HMGB1P7	0.000717998	0.000876116	0.589271529	0.589271529	trans
cg26338386_SLC16A14P1	0.000718002	0.000876118	-0.588771231	0.588771231	trans
cg06767552_IGKV2D-26	0.000718005	0.000876119	0.511249439	0.511249439	trans
cg08358620_SARNP	0.000718009	0.000876121	0.696220352	0.696220352	trans
cg19927707_RNA5SP48	0.000718014	0.000876122	0.609749958	0.609749958	trans
cg26419880_URB1	0.000718015	0.000876122	0.650470966	0.650470966	trans
cg11167446_RAG2	0.000718015	0.000876122	0.568630386	0.568630386	trans
cg11995490_UQCRHP3	0.000718018	0.000876122	0.588714535	0.588714535	trans
cg05264324_BRD7P5	0.000718029	0.000876133	0.620241084	0.620241084	trans
cg06202136_PIN1P1	0.000718039	0.000876137	0.590985405	0.590985405	trans
cg13884871_EEF1A1P25	0.000718039	0.000876137	0.608504546	0.608504546	trans
cg00166868_WEE2	0.000718041	0.000876137	0.593444649	0.593444649	trans
cg18313144_DAB1-AS1	0.000718045	0.000876137	0.639147677	0.639147677	trans
cg09076900_FFAR2	0.000718045	0.000876137	0.561530129	0.561530129	trans
cg20540806_FAM167B	0.000718048	0.000876137	2.775448335	2.775448335	trans
cg04256864_ZNF804B	0.000718049	0.000876137	-0.590588687	0.590588687	trans
cg04835971_ASB14	0.00071805	0.000876137	0.61762718	0.61762718	trans
cg09889848_IGHV3-11	0.000718054	0.000876137	0.61953448	0.61953448	trans
cg17753661_RNASEH2A	0.000718054	0.000876137	-0.594884617	0.594884617	trans
cg07261948_RN7SKP228	0.000718054	0.000876137	-0.613513134	0.613513134	trans
cg18079296_MIR1256	0.000718057	0.000876137	0.601750135	0.601750135	trans
cg10284638_BICRA	0.000718059	0.000876137	0.57132741	0.57132741	trans
cg17146522_RNU2-36P	0.000718064	0.000876139	-0.603520486	0.603520486	trans
cg07016261_STAB1	0.000718065	0.000876139	-0.624522537	0.624522537	trans
cg20943084_SNORD115-22	0.000718067	0.000876139	0.595489168	0.595489168	trans
cg07294624_RPL37P18	0.00071807	0.000876139	0.619851963	0.619851963	trans
cg09653933_CORO2B	0.000718071	0.000876139	0.582451661	0.582451661	trans
cg25994476_MCOLN3	0.000718072	0.000876139	0.613420922	0.613420922	trans
cg07449080_LINC01822	0.000718081	0.000876148	0.584722076	0.584722076	trans
cg13120986_DNMT3AP1	0.000718089	0.000876153	0.611185711	0.611185711	trans
cg24728770_RGS22	0.00071809	0.000876153	0.556362109	0.556362109	trans
cg16445317_RN7SKP239	0.000718095	0.000876155	0.64679808	0.64679808	trans
cg09469381_CCDC70	0.000718097	0.000876155	0.59450292	0.59450292	trans
cg06176987_LINC01891	0.000718098	0.000876155	-0.610194032	0.610194032	trans
cg19224164_RN7SL169P	0.0007181	0.000876156	-0.595246592	0.595246592	trans
cg07016261_TNPO1P2	0.000718105	0.00087616	0.619478249	0.619478249	trans
cg15377174_RPS15AP29	0.00071811	0.000876163	0.64883868	0.64883868	trans
cg12149851_OR51B3P	0.00071812	0.000876167	-0.603229644	0.603229644	trans
cg02562299_LINC00308	0.000718121	0.000876167	-0.613528359	0.613528359	trans
cg00294229_RNU6-598P	0.000718122	0.000876167	-0.629249682	0.629249682	trans
cg05508245_NTN1	0.000718123	0.000876167	0.731924115	0.731924115	trans
cg13373944_HMGN1P7	0.000718123	0.000876167	0.599988971	0.599988971	trans
cg10389371_OTULINL	0.000718127	0.000876169	-0.598467555	0.598467555	trans
cg22719314_PDXP-DT	0.00071813	0.000876169	-0.684601753	0.684601753	trans
cg14521435_TBC1D28	0.000718133	0.000876169	-0.603674058	0.603674058	trans
cg21252088_GABRA5	0.000718133	0.000876169	0.674694525	0.674694525	trans
cg01028000_BPIFA2	0.000718141	0.000876176	0.663953954	0.663953954	trans
cg02792740_REXO2	0.000718149	0.000876184	0.599455598	0.599455598	trans
cg11701583_FOXA2	0.000718152	0.000876185	0.597132186	0.597132186	trans
cg17047513_ZNF33BP1	0.000718156	0.000876187	0.602817049	0.602817049	trans
cg22259797_OR51B6	0.000718161	0.000876191	-0.620266524	0.620266524	trans
cg19316173_GLIPR1L1	0.000718176	0.000876204	0.971296676	0.971296676	trans
cg13615592_SMYD3-IT1	0.000718176	0.000876204	-0.676434879	0.676434879	trans
cg04365481_TTC3	0.000718178	0.000876204	-0.626201294	0.626201294	trans
cg24413314_MIR29B2CHG	0.00071818	0.000876204	0.592421513	0.592421513	trans
cg12607106_MTATP6P13	0.000718187	0.00087621	0.812748086	0.812748086	trans
cg08798926_OR10AD1	0.00071819	0.000876211	0.644808291	0.644808291	trans
ch.12.1017720R_ELOA2	0.000718191	0.000876211	0.578991034	0.578991034	trans
cg20581337_RNU1-146P	0.000718217	0.000876232	0.596729204	0.596729204	trans
cg19703425_GNL2P1	0.000718218	0.000876232	-0.912510937	0.912510937	trans
cg10449536_PLCE1-AS2	0.000718218	0.000876232	0.670048185	0.670048185	trans
cg27513510_PIWIL3	0.000718219	0.000876232	-0.753417475	0.753417475	trans
cg03061930_MIR584	0.000718219	0.000876232	-0.565406882	0.565406882	trans
cg10039163_ACMSD	0.000718224	0.000876235	-0.634884972	0.634884972	trans
cg19334647_SHANK2-AS3	0.000718225	0.000876235	0.588063107	0.588063107	trans
cg18924965_MIR181A2	0.000718232	0.00087624	0.597160964	0.597160964	trans
cg16064295_PRIM1	0.000718234	0.000876241	-0.67792596	0.67792596	trans
cg14781700_ABCA9	0.000718238	0.000876243	0.63255184	0.63255184	trans
cg13672736_PRSS33	0.000718247	0.000876252	-0.596033936	0.596033936	trans
cg07604616_LMX1A	0.00071825	0.000876252	-0.57500705	0.57500705	trans
cg03752932_YBX1P2	0.000718254	0.000876255	0.70270192	0.70270192	trans
cg20614067_PSMC1P2	0.000718258	0.000876256	0.591005899	0.591005899	trans
cg11700584_RN7SL37P	0.000718259	0.000876256	0.58796728	0.58796728	trans
cg02063485_AZGP1P2	0.000718262	0.000876257	0.596086382	0.596086382	trans
cg07294624_SNORA63	0.000718265	0.000876257	0.622059304	0.622059304	trans
cg05264324_TAMM41	0.000718269	0.000876257	0.616820336	0.616820336	trans
cg21873967_CDRT15P14	0.000718269	0.000876257	-0.634453603	0.634453603	trans
cg15696816_L1TD1	0.000718273	0.000876257	0.609555364	0.609555364	trans
cg15790457_CADM2	0.000718273	0.000876257	-0.592929231	0.592929231	trans
cg22168087_BLK	0.000718274	0.000876257	0.541152819	0.541152819	trans
cg08923338_PIRT	0.000718282	0.000876263	0.604292854	0.604292854	trans
cg02892650_ZNF274	0.000718284	0.000876263	0.585389416	0.585389416	trans
cg22646074_ADSS2	0.000718285	0.000876263	0.618278425	0.618278425	trans
cg13487631_S1PR1	0.00071829	0.000876266	0.614641568	0.614641568	trans
cg20125424_SAG	0.000718294	0.000876268	-0.634662328	0.634662328	trans
cg02443896_MIR27B	0.000718295	0.000876268	0.608431804	0.608431804	trans
cg21130532_OR2A4	0.000718302	0.000876275	0.595098451	0.595098451	trans
cg09272186_METTL25	0.000718305	0.000876276	0.933650112	0.933650112	trans
cg26076683_RNU7-136P	0.00071831	0.000876279	-0.773573844	0.773573844	trans
cg25740301_RNU6-1011P	0.000718315	0.000876281	0.626277151	0.626277151	trans
cg02536150_DBF4P1	0.000718317	0.000876281	0.588101023	0.588101023	trans
cg08792416_IGLC7	0.00071832	0.000876281	-0.681232718	0.681232718	trans
cg13213594_RNU6-141P	0.000718321	0.000876281	0.640473927	0.640473927	trans
cg07832354_LGALSL-DT	0.000718322	0.000876281	0.607716636	0.607716636	trans
cg19232395_LRRC9	0.000718333	0.000876292	-0.584504375	0.584504375	trans
cg14185541_LINC02806	0.000718336	0.000876293	0.590817263	0.590817263	trans
cg11153505_PRTN3	0.000718347	0.000876305	-0.547491906	0.547491906	trans
cg17677490_LCE1F	0.00071835	0.000876305	0.66986329	0.66986329	trans
cg11893742_LAMA4-AS1	0.000718351	0.000876305	0.591841927	0.591841927	trans
cg27003171_SNORA2C	0.000718357	0.000876309	0.58419697	0.58419697	trans
cg08894362_DMAC1	0.00071836	0.00087631	-0.658679971	0.658679971	trans
cg25841491_ZNF37A	0.000718364	0.00087631	0.84989519	0.84989519	trans
cg23093741_KRTAP8-3P	0.000718364	0.00087631	0.59610239	0.59610239	trans
cg15143268_RNU7-185P	0.000718366	0.00087631	-0.611414721	0.611414721	trans
cg04661358_GOLGA6L9	0.000718368	0.00087631	0.618447796	0.618447796	trans
cg08496742_OR2B6	0.000718374	0.00087631	0.621564648	0.621564648	trans
cg27552167_DIPK1C	0.000718375	0.00087631	-0.624578861	0.624578861	trans
cg21829038_CYP2C58P	0.000718379	0.00087631	-0.586867372	0.586867372	trans
cg26517831_KLF2P3	0.00071838	0.00087631	-0.629750872	0.629750872	trans
cg13672736_SNORD118	0.00071838	0.00087631	-0.625730894	0.625730894	trans
cg14989959_RNU6-213P	0.000718383	0.00087631	0.656596613	0.656596613	trans
cg01255527_LINC01149	0.000718384	0.00087631	-0.603782539	0.603782539	trans
cg18039268_ATP5MC1P1	0.000718385	0.00087631	-0.569412469	0.569412469	trans
cg04669580_SIGLEC30P	0.000718386	0.00087631	0.639620831	0.639620831	trans
cg01762663_RN7SKP185	0.000718399	0.000876313	-0.626913028	0.626913028	trans
cg19081270_CHD5	0.000718401	0.000876313	0.611006091	0.611006091	trans
cg12353041_LINC02519	0.000718403	0.000876313	0.622016241	0.622016241	trans
cg19975482_SNORD35A	0.00071841	0.000876313	0.591840348	0.591840348	trans
cg20241816_CYP4Z2P	0.00071841	0.000876313	0.631917117	0.631917117	trans
cg16399648_LINC02053	0.000718411	0.000876313	0.74518926	0.74518926	trans
cg07663788_CENPCP1	0.000718411	0.000876313	0.593035481	0.593035481	trans
cg07390647_LINC01857	0.000718411	0.000876313	0.611897259	0.611897259	trans
cg13101948_RN7SL792P	0.000718415	0.000876313	-0.660932148	0.660932148	trans
cg06228648_FAM90A26	0.000718416	0.000876313	-0.763013865	0.763013865	trans
cg18455249_TEX50	0.00071842	0.000876313	0.591870384	0.591870384	trans
cg22397365_MMP3	0.000718422	0.000876313	0.654429874	0.654429874	trans
cg21656520_SCG3	0.000718423	0.000876313	-0.593640089	0.593640089	trans
cg17202948_CYCSP51	0.000718425	0.000876313	0.615682	0.615682	trans
cg25983023_LINC01874	0.000718426	0.000876313	0.589056702	0.589056702	trans
cg25983023_SNORD32B	0.000718426	0.000876313	0.589056702	0.589056702	trans
cg22843488_IGHD3-16	0.000718426	0.000876313	-0.53655019	0.53655019	trans
cg02651894_LDHAL6A	0.000718431	0.000876313	0.591918172	0.591918172	trans
cg04621455_CRPPA	0.000718431	0.000876313	-0.798483095	0.798483095	trans
cg02990361_RNF223	0.000718432	0.000876313	-0.705850435	0.705850435	trans
cg01467903_ESM1	0.000718433	0.000876313	0.624606933	0.624606933	trans
cg25716065_SLC5A4-AS1	0.000718438	0.000876317	0.610634081	0.610634081	trans
cg09495418_MICAL1	0.000718442	0.000876319	0.620709702	0.620709702	trans
cg04325406_MIR1227	0.000718451	0.000876328	-0.784625698	0.784625698	trans
cg18851570_PPIHP1	0.000718456	0.000876332	0.616337052	0.616337052	trans
cg15748240_KCNK13	0.000718464	0.000876337	-0.627231965	0.627231965	trans
cg20375654_LINC01681	0.000718465	0.000876337	0.560527055	0.560527055	trans
cg02550308_CYP2A7P1	0.00071847	0.000876339	-0.690875007	0.690875007	trans
cg08157914_MEG8	0.000718476	0.000876339	-1.11514304	1.11514304	trans
cg03371439_TNFRSF17	0.000718477	0.000876339	-0.70835268	0.70835268	trans
cg10939912_DDX50P1	0.000718479	0.000876339	0.616997596	0.616997596	trans
cg13926358_MUTYH	0.000718481	0.000876339	0.590409729	0.590409729	trans
cg01307861_BIRC7	0.000718483	0.000876339	-0.601639576	0.601639576	trans
cg20321556_PIWIL4	0.000718484	0.000876339	0.996405856	0.996405856	trans
cg02590715_RNU2-5P	0.000718484	0.000876339	1.130468797	1.130468797	trans
cg04299170_PRICKLE2-AS3	0.000718487	0.000876339	0.633755344	0.633755344	trans
cg22821472_HNRNPCL1	0.000718487	0.000876339	-0.597599294	0.597599294	trans
cg10664162_SPATA31C2	0.000718491	0.000876339	0.644350236	0.644350236	trans
cg25588852_RN7SL284P	0.000718492	0.000876339	0.58649941	0.58649941	trans
cg02579706_HMGN2P17	0.000718493	0.000876339	0.668065877	0.668065877	trans
cg13875403_LINC01304	0.000718499	0.000876345	-0.67270419	0.67270419	trans
cg05868023_IRAK2	0.000718503	0.000876347	0.861969563	0.861969563	trans
cg16222773_BEND7	0.000718521	0.000876365	0.603596761	0.603596761	trans
cg17071409_RPS3AP39	0.000718522	0.000876365	0.622562448	0.622562448	trans
cg22179430_BTF3L4P1	0.000718525	0.000876365	0.594590991	0.594590991	trans
cg25774020_CCDC192	0.000718526	0.000876365	0.752896045	0.752896045	trans
cg21434761_RN7SKP239	0.000718529	0.000876366	1.946691965	1.946691965	trans
cg05368609_IGHD6-13	0.000718534	0.000876369	-0.635190883	0.635190883	trans
cg02196189_TRAV38-2DV8	0.000718535	0.000876369	-0.658921337	0.658921337	trans
cg09551249_SHROOM3-AS1	0.000718537	0.000876369	0.600237223	0.600237223	trans
cg24635402_OSBPL3	0.000718541	0.000876371	0.59105836	0.59105836	trans
cg19569208_RPL7P4	0.000718544	0.000876371	0.700412173	0.700412173	trans
cg00268219_LINC01639	0.000718547	0.000876372	-0.610948616	0.610948616	trans
cg12076546_RNU6-1249P	0.00071855	0.000876372	1.840828086	1.840828086	trans
cg19743820_SEC62-AS1	0.00071855	0.000876372	0.605314786	0.605314786	trans
cg08124553_S100A5	0.000718552	0.000876372	0.57140147	0.57140147	trans
cg17372378_HMGB3P14	0.000718557	0.000876374	0.618739153	0.618739153	trans
cg12289251_RNA5SP194	0.000718562	0.000876374	0.644051289	0.644051289	trans
cg24717262_CA1	0.000718564	0.000876374	0.609332411	0.609332411	trans
cg17299636_CST6	0.000718565	0.000876374	-0.6585615	0.6585615	trans
cg13073629_KANSL1	0.000718565	0.000876374	0.636310051	0.636310051	trans
cg17400905_CTNNA2	0.000718566	0.000876374	0.621033726	0.621033726	trans
cg20651218_FLCN	0.000718569	0.000876375	0.716687968	0.716687968	trans
cg18810283_MYOCD-AS1	0.000718574	0.000876378	-0.599909607	0.599909607	trans
cg10241871_PTGES3L-AARSD1	0.000718575	0.000876378	0.62471799	0.62471799	trans
cg15935035_SNORA5B	0.000718578	0.000876379	-0.621174208	0.621174208	trans
cg09057080_LINC01567	0.00071858	0.000876379	-0.620953835	0.620953835	trans
cg18191270_LINC01054	0.000718585	0.000876382	0.631977974	0.631977974	trans
cg00471652_OR52B5P	0.000718586	0.000876382	0.658140727	0.658140727	trans
cg02931783_LINC01364	0.000718598	0.000876391	0.580087646	0.580087646	trans
cg05703358_MIR655	0.000718599	0.000876391	0.552748731	0.552748731	trans
cg17396084_RNU6-211P	0.0007186	0.000876391	0.578354853	0.578354853	trans
cg06320570_FRMPD1	0.000718602	0.000876391	-0.905563645	0.905563645	trans
cg20581337_SKINT1L	0.000718609	0.000876394	0.609740407	0.609740407	trans
cg01665243_SLC16A7	0.000718613	0.000876394	0.650989738	0.650989738	trans
cg25243455_PRELID1P1	0.000718615	0.000876394	0.592962429	0.592962429	trans
cg20488913_CCDC83	0.000718616	0.000876394	0.607118537	0.607118537	trans
cg01616519_MIR1305	0.000718616	0.000876394	1.030164823	1.030164823	trans
cg07320976_CD248	0.000718623	0.000876394	-0.745962569	0.745962569	trans
cg22719314_H2BP2	0.000718625	0.000876394	-0.653015198	0.653015198	trans
cg13166992_RPL7AP9	0.000718625	0.000876394	0.682272816	0.682272816	trans
cg23209353_RPL7P46	0.000718627	0.000876394	0.62125011	0.62125011	trans
cg03197961_RN7SL826P	0.000718631	0.000876394	-1.092323741	1.092323741	trans
cg26124148_TEDDM1	0.000718632	0.000876394	0.598161596	0.598161596	trans
cg19181996_OR5G3	0.000718632	0.000876394	-1.052725496	1.052725496	trans
cg07775431_MUC16	0.000718635	0.000876394	0.648672545	0.648672545	trans
cg14357008_RN7SKP198	0.000718635	0.000876394	0.783466943	0.783466943	trans
cg01640590_SOX9-AS1	0.000718639	0.000876394	0.580383143	0.580383143	trans
cg13428351_SLC25A47	0.00071864	0.000876394	-0.679476521	0.679476521	trans
cg20847746_KCNJ16	0.000718641	0.000876394	0.614772258	0.614772258	trans
cg00431324_CACNA1D	0.000718641	0.000876394	0.59910392	0.59910392	trans
cg13446689_ATP5MC1P1	0.000718648	0.0008764	-0.585616196	0.585616196	trans
cg14034298_RSU1P1	0.000718654	0.000876406	-0.662146384	0.662146384	trans
cg17189494_RN7SKP259	0.000718669	0.00087642	0.614948255	0.614948255	trans
cg15125392_VN2R9P	0.000718685	0.000876438	-0.648757536	0.648757536	trans
cg23328066_CCDC30	0.000718693	0.000876441	-1.129432343	1.129432343	trans
cg02061007_RNU2-9P	0.000718693	0.000876441	0.740526951	0.740526951	trans
cg11328826_ADAD1	0.000718694	0.000876441	-0.62450896	0.62450896	trans
cg13347397_NDUFB4P4	0.000718696	0.000876441	0.592651333	0.592651333	trans
cg27003171_ZBTB44-DT	0.000718715	0.000876449	0.600555418	0.600555418	trans
cg00272992_ZBTB20-AS4	0.000718715	0.000876449	1.120981883	1.120981883	trans
cg16593554_IGF2BP2-AS1	0.000718716	0.000876449	0.617069427	0.617069427	trans
cg05162456_RNU6-431P	0.000718718	0.000876449	-0.599701053	0.599701053	trans
cg05070626_DKK2	0.00071872	0.000876449	0.625616154	0.625616154	trans
cg02792740_NUFIP2	0.000718721	0.000876449	0.603267587	0.603267587	trans
cg07601093_CEACAM18	0.000718723	0.000876449	-0.646420346	0.646420346	trans
cg05760489_ESYT3	0.000718725	0.000876449	0.590806748	0.590806748	trans
cg22337491_RPL26	0.000718727	0.000876449	0.586039451	0.586039451	trans
cg06621919_KCNK3	0.00071873	0.000876449	-0.595222118	0.595222118	trans
cg09551249_HNRNPA1P17	0.00071873	0.000876449	0.603789188	0.603789188	trans
cg06301252_TTC23L	0.00071873	0.000876449	0.631991447	0.631991447	trans
cg02747950_TTC6	0.000718731	0.000876449	0.572611873	0.572611873	trans
cg14488391_GOLGA2P4	0.000718739	0.000876457	0.627081711	0.627081711	trans
cg20869369_LINC00472	0.000718742	0.000876458	0.57422601	0.57422601	trans
cg02308492_SGCA	0.000718745	0.000876459	-0.60051106	0.60051106	trans
cg10337506_ZNF221	0.000718747	0.000876459	0.592007508	0.592007508	trans
cg26708548_LINC01356	0.000718754	0.000876459	-7.620701473	7.620701473	trans
cg11803838_RNU6-243P	0.000718758	0.000876459	4.301481041	4.301481041	trans
cg20057147_BMS1P4	0.000718758	0.000876459	0.585590215	0.585590215	trans
cg16253887_RPL23AP24	0.000718759	0.000876459	0.601201961	0.601201961	trans
cg26502489_LINC02610	0.000718761	0.000876459	-0.618720346	0.618720346	trans
cg07439594_SNORD115-34	0.000718761	0.000876459	0.628610914	0.628610914	trans
cg05601623_RAB28P2	0.000718762	0.000876459	0.673606552	0.673606552	trans
cg23778363_RN7SL728P	0.000718763	0.000876459	0.625306084	0.625306084	trans
cg10729426_RPS6P20	0.000718766	0.00087646	0.61814165	0.61814165	trans
cg16549694_ENDOU	0.000718776	0.000876468	0.602097152	0.602097152	trans
cg16798839_SLC24A5	0.000718776	0.000876468	-0.579593696	0.579593696	trans
cg00766664_UNC5B-AS1	0.000718782	0.000876473	-1.175846897	1.175846897	trans
cg18958077_TMOD4	0.000718785	0.000876474	0.632556596	0.632556596	trans
cg16461781_LINC01758	0.000718787	0.000876474	0.611680246	0.611680246	trans
cg00579673_MTCYBP14	0.000718797	0.000876483	-0.616647212	0.616647212	trans
cg08919180_RNU6-343P	0.000718798	0.000876483	0.604919534	0.604919534	trans
cg23246499_ZNF675	0.0007188	0.000876483	0.674085505	0.674085505	trans
cg23616233_DPP10-AS1	0.000718808	0.000876487	0.626227241	0.626227241	trans
cg21434761_ARID4B	0.00071881	0.000876487	2.032794125	2.032794125	trans
cg02303400_CFAP100	0.00071881	0.000876487	-0.57974535	0.57974535	trans
cg14762788_OR56A3	0.000718821	0.000876496	-0.603367932	0.603367932	trans
cg15391723_RPS13P2	0.000718822	0.000876496	-0.662856512	0.662856512	trans
cg14025941_NAT8	0.000718831	0.000876505	0.712341178	0.712341178	trans
cg02939263_ELAPOR1	0.000718834	0.000876506	0.661575353	0.661575353	trans
cg18455249_CDKL4	0.000718841	0.000876512	0.595785791	0.595785791	trans
cg19436700_RPS3AP39	0.000718848	0.000876518	0.606721972	0.606721972	trans
cg11616276_IGHA1	0.000718853	0.000876521	-0.594457122	0.594457122	trans
cg10064029_PLA2G2A	0.000718858	0.000876521	-0.794975188	0.794975188	trans
cg02303400_MESTP4	0.00071886	0.000876521	0.562672177	0.562672177	trans
cg12329916_HS3ST4	0.000718866	0.000876521	0.618687174	0.618687174	trans
cg06042259_IGKV3-11	0.000718867	0.000876521	-0.554784886	0.554784886	trans
cg14086880_MROH2B	0.000718868	0.000876521	-0.653615735	0.653615735	trans
cg13375352_UBE2Q2	0.000718869	0.000876521	-0.681927434	0.681927434	trans
cg21232401_LINC01874	0.00071887	0.000876521	-0.591843728	0.591843728	trans
cg21232401_RNA5SP89	0.00071887	0.000876521	-0.591843728	0.591843728	trans
cg21232401_SNORD32B	0.00071887	0.000876521	-0.591843728	0.591843728	trans
cg07440826_ISM1	0.000718873	0.000876521	-0.607172	0.607172	trans
cg01140770_RANP7	0.000718875	0.000876521	0.567232945	0.567232945	trans
cg07773475_CYP2C9	0.000718881	0.000876525	0.580702828	0.580702828	trans
cg23616233_LINC01121	0.000718882	0.000876525	0.611541061	0.611541061	trans
cg13871921_TAAR2	0.000718899	0.00087654	0.69137274	0.69137274	trans
cg02399464_RPS3AP11	0.000718899	0.00087654	0.578790173	0.578790173	trans
cg26512142_RNU6-298P	0.000718901	0.00087654	1.856478494	1.856478494	trans
cg26186408_PNPLA1	0.000718904	0.00087654	0.579976215	0.579976215	trans
cg09375488_GCM2	0.000718906	0.00087654	0.671646352	0.671646352	trans
cg01053087_CCNQP1	0.000718908	0.00087654	0.587951166	0.587951166	trans
cg01233795_MIR1295A	0.00071891	0.00087654	0.610557114	0.610557114	trans
cg20161227_SEMA3B-AS1	0.000718911	0.00087654	0.5489069	0.5489069	trans
cg16472408_RNU5B-4P	0.000718913	0.000876541	-0.584912125	0.584912125	trans
cg16062368_CARMIL2	0.00071892	0.000876547	-0.669421522	0.669421522	trans
cg24967495_ACTG1P19	0.000718941	0.00087656	0.604085155	0.604085155	trans
cg24198765_RN7SKP259	0.000718942	0.00087656	0.604295192	0.604295192	trans
cg16838132_DRD5P2	0.000718942	0.00087656	0.660652385	0.660652385	trans
cg13447684_GOLGA2P5	0.000718943	0.00087656	-0.605815902	0.605815902	trans
cg03237606_KRTAP24-1	0.000718947	0.00087656	0.62120092	0.62120092	trans
cg25479848_ACBD6	0.000718949	0.00087656	-0.626991387	0.626991387	trans
cg12877532_RNA5SP183	0.000718964	0.00087656	0.594254007	0.594254007	trans
cg12877532_OR2U1P	0.000718964	0.00087656	0.594254007	0.594254007	trans
cg12877532_DEFA5	0.000718964	0.00087656	0.594254007	0.594254007	trans
cg12877532_SNORD3H	0.000718964	0.00087656	0.594254007	0.594254007	trans
cg12877532_POM121L13P	0.000718964	0.00087656	0.594254007	0.594254007	trans
cg12877532_RNU6-845P	0.000718964	0.00087656	0.594254007	0.594254007	trans
cg12877532_BMP6P1	0.000718964	0.00087656	0.594254007	0.594254007	trans
cg18955295_RN7SKP100	0.000718965	0.00087656	0.667794782	0.667794782	trans
cg25479848_NCOA5	0.000718966	0.00087656	-0.63444087	0.63444087	trans
cg01565755_RNU6-288P	0.000718966	0.00087656	0.616654119	0.616654119	trans
cg08595278_RASSF1	0.000718968	0.00087656	-0.632233702	0.632233702	trans
cg10032131_RNU6-221P	0.000718987	0.00087656	-0.57625382	0.57625382	trans
cg20689962_RNY4P30	0.000718988	0.00087656	0.597419893	0.597419893	trans
cg20689962_SNORD114-29	0.000718988	0.00087656	0.597419893	0.597419893	trans
cg20689962_RNU6-225P	0.000718988	0.00087656	0.597419893	0.597419893	trans
cg09918713_PRAMEF2	0.000718988	0.00087656	-0.659701452	0.659701452	trans
cg09918713_RNA5-8SP5	0.000718988	0.00087656	-0.659701452	0.659701452	trans
cg09918713_BRI3P2	0.000718988	0.00087656	-0.659701452	0.659701452	trans
cg09918713_RN7SL601P	0.000718988	0.00087656	-0.659701452	0.659701452	trans
cg11900509_POU6F2	0.00071899	0.00087656	-0.558617467	0.558617467	trans
cg19436700_INTS4P1	0.000719001	0.00087656	0.585246451	0.585246451	trans
cg27267507_CENPCP1	0.000719003	0.00087656	0.605976703	0.605976703	trans
cg12561474_SLC16A12	0.000719008	0.00087656	-0.649136435	0.649136435	trans
cg22026465_SNHG7	0.000719009	0.00087656	-0.596643021	0.596643021	trans
cg12008779_TMED11P	0.000719011	0.00087656	0.585885986	0.585885986	trans
cg10411658_SENP6	0.000719017	0.00087656	0.702853471	0.702853471	trans
cg05008688_SNORD116-11	0.000719022	0.00087656	0.621301629	0.621301629	trans
cg03397923_ZNF814	0.000719025	0.00087656	0.569915515	0.569915515	trans
cg03386811_EEF1GP3	0.000719025	0.00087656	-0.71418149	0.71418149	trans
cg27560690_ADCY7	0.000719027	0.00087656	-0.604443781	0.604443781	trans
cg19703425_LINC00954	0.00071903	0.00087656	-0.910695515	0.910695515	trans
cg06054715_DEFB130B	0.000719035	0.00087656	-0.669119296	0.669119296	trans
cg06054715_DEFB130A	0.000719035	0.00087656	-0.669119296	0.669119296	trans
cg11432526_TPO	0.00071904	0.00087656	-0.833692943	0.833692943	trans
cg16655291_RPL36AP51	0.000719044	0.00087656	0.660526237	0.660526237	trans
cg10209087_RPL36AP10	0.000719044	0.00087656	0.60525355	0.60525355	trans
cg10209087_IGKV1D-35	0.000719044	0.00087656	0.60525355	0.60525355	trans
cg10209087_HMGN2P22	0.000719044	0.00087656	0.60525355	0.60525355	trans
cg10209087_LINC01940	0.000719044	0.00087656	0.60525355	0.60525355	trans
cg10209087_CDYLP1	0.000719044	0.00087656	0.60525355	0.60525355	trans
cg10209087_RPL7AP23	0.000719044	0.00087656	0.60525355	0.60525355	trans
cg10209087_LINC02045	0.000719044	0.00087656	0.60525355	0.60525355	trans
cg10209087_OTOL1	0.000719044	0.00087656	0.60525355	0.60525355	trans
cg10209087_RNU1-105P	0.000719044	0.00087656	0.60525355	0.60525355	trans
cg10209087_GFRAL	0.000719044	0.00087656	0.60525355	0.60525355	trans
cg10209087_RNU6-600P	0.000719044	0.00087656	0.60525355	0.60525355	trans
cg10209087_RPS29P1	0.000719044	0.00087656	0.60525355	0.60525355	trans
cg10209087_KRTAP4-3	0.000719044	0.00087656	0.60525355	0.60525355	trans
cg10209087_RNU7-186P	0.000719044	0.00087656	0.60525355	0.60525355	trans
cg02792740_TMEM209	0.000719046	0.00087656	0.585430343	0.585430343	trans
cg21931717_THRAP3P3	0.000719054	0.000876567	0.57172534	0.57172534	trans
cg19415587_MRGPRX4	0.00071906	0.000876571	0.601136887	0.601136887	trans
cg02792740_HSPH1	0.000719061	0.000876571	0.605899142	0.605899142	trans
cg03772511_CCDC70	0.000719066	0.000876574	0.611930559	0.611930559	trans
cg04085076_FAM43B	0.000719073	0.000876579	-0.60776412	0.60776412	trans
cg14753740_OR2T35	0.000719074	0.000876579	-1.344560038	1.344560038	trans
cg07898743_PRDX3P4	0.000719082	0.000876587	0.581690787	0.581690787	trans
cg09265274_HNRNPDLP2	0.000719098	0.000876601	0.605236971	0.605236971	trans
cg11687389_LINC01777	0.000719098	0.000876601	-0.586484202	0.586484202	trans
cg14432066_RPL7P4	0.0007191	0.000876601	0.602029826	0.602029826	trans
cg04343263_IL12RB1	0.000719116	0.000876616	-0.739616498	0.739616498	trans
cg22965079_RNASE3	0.000719119	0.000876616	0.684036417	0.684036417	trans
cg02926415_HMGB3P9	0.00071912	0.000876616	0.971187553	0.971187553	trans
cg23422594_CTBP2P5	0.000719122	0.000876616	0.621070099	0.621070099	trans
cg26509022_SAMSN1-AS1	0.000719124	0.000876616	0.616217477	0.616217477	trans
cg04337937_SLC12A4	0.000719125	0.000876616	0.587952716	0.587952716	trans
cg09480417_ANKS4B	0.000719132	0.000876616	-0.722844563	0.722844563	trans
cg11774399_IGLV9-49	0.000719133	0.000876616	0.582654905	0.582654905	trans
cg15005421_TRIM31	0.000719133	0.000876616	-0.562436639	0.562436639	trans
cg14990842_RPL18AP8	0.000719138	0.000876616	-0.589256318	0.589256318	trans
cg06880615_OR7E31P	0.000719138	0.000876616	0.573831395	0.573831395	trans
cg04962480_INTS4P1	0.000719139	0.000876616	0.576795527	0.576795527	trans
cg07632068_RPS3AP27	0.000719146	0.000876616	0.639721873	0.639721873	trans
cg19383909_HJV	0.00071915	0.000876616	0.655405411	0.655405411	trans
cg06005197_PRAMEF2	0.000719151	0.000876616	0.595989015	0.595989015	trans
cg06005197_RNA5-8SP5	0.000719151	0.000876616	0.595989015	0.595989015	trans
cg06005197_BRI3P2	0.000719151	0.000876616	0.595989015	0.595989015	trans
cg06005197_RN7SL601P	0.000719151	0.000876616	0.595989015	0.595989015	trans
cg22843488_LRIT1	0.000719151	0.000876616	-0.569269667	0.569269667	trans
cg09637273_RPL7P34	0.000719153	0.000876616	-0.620270593	0.620270593	trans
cg19234089_CYP4A22-AS1	0.000719155	0.000876617	-0.8055489	0.8055489	trans
cg06279626_XRCC6P1	0.000719162	0.000876622	0.601538077	0.601538077	trans
cg26155681_MSANTD2	0.000719167	0.000876626	0.657698721	0.657698721	trans
cg08605840_UBXN7-AS1	0.000719171	0.000876629	0.602090305	0.602090305	trans
cg02408697_MTND2P28	0.000719178	0.000876629	-0.582305126	0.582305126	trans
cg10493879_AGXT	0.000719178	0.000876629	-1.341377986	1.341377986	trans
cg05153416_HCAR1	0.000719179	0.000876629	0.598182486	0.598182486	trans
cg23428870_CCDC70	0.00071918	0.000876629	0.577056306	0.577056306	trans
cg06195376_GIP	0.000719182	0.000876629	-0.901843632	0.901843632	trans
cg00892312_SLITRK5	0.000719186	0.00087663	0.633822387	0.633822387	trans
cg10119804_MIR29B2CHG	0.000719186	0.00087663	0.610471311	0.610471311	trans
cg18765801_LINC00700	0.000719192	0.000876631	1.608229753	1.608229753	trans
cg27594583_DBIL5P2	0.000719193	0.000876631	0.765416261	0.765416261	trans
cg00059053_GPC6-AS2	0.000719194	0.000876631	-0.614846325	0.614846325	trans
cg09480417_MOGAT1	0.000719196	0.000876631	-0.71463004	0.71463004	trans
cg15123692_RNA5S2	0.000719201	0.000876631	0.613843819	0.613843819	trans
cg12769792_EML6-AS1	0.000719202	0.000876631	0.885948533	0.885948533	trans
cg14522611_LINC02519	0.000719203	0.000876631	0.609885375	0.609885375	trans
cg07096305_LINC02671	0.000719203	0.000876631	0.594844815	0.594844815	trans
cg18339359_RNA5SP149	0.000719206	0.000876631	-0.884738986	0.884738986	trans
cg00899976_DCST2	0.000719208	0.000876631	-0.576288907	0.576288907	trans
cg01076566_CHDH	0.00071921	0.000876631	0.598141162	0.598141162	trans
cg18701685_FRMD1	0.000719212	0.000876631	0.829327945	0.829327945	trans
cg20823515_IGF2BP2-AS1	0.000719213	0.000876631	0.582622762	0.582622762	trans
cg12067981_RPL22P10	0.000719221	0.000876637	0.5812997	0.5812997	trans
cg08215774_RPL7P4	0.000719222	0.000876637	0.615838476	0.615838476	trans
cg17106653_MIR17HG	0.000719231	0.000876643	0.704823022	0.704823022	trans
cg26862316_RNU6-169P	0.000719231	0.000876643	-0.596296321	0.596296321	trans
cg14557787_OPN5	0.000719248	0.000876656	-0.583558551	0.583558551	trans
cg11825892_SULT1A4	0.000719249	0.000876656	-0.951295993	0.951295993	trans
cg27133038_MYO16-AS1	0.000719249	0.000876656	0.575189566	0.575189566	trans
cg24636969_RN7SL846P	0.000719254	0.000876656	-0.584037645	0.584037645	trans
cg21546742_BCRP7	0.000719254	0.000876656	-0.576436681	0.576436681	trans
cg25523221_RNU6-746P	0.000719257	0.000876656	0.601946669	0.601946669	trans
cg03318695_ZNF137P	0.000719258	0.000876656	0.609613496	0.609613496	trans
cg00819420_LINC00437	0.00071926	0.000876656	-0.613750635	0.613750635	trans
cg26676157_RPL7L1P12	0.000719262	0.000876656	0.615699423	0.615699423	trans
cg12591460_MYRIP	0.000719262	0.000876656	0.582340755	0.582340755	trans
cg15494366_MAGI2	0.000719272	0.000876665	0.601351278	0.601351278	trans
cg09562938_CLCA3P	0.000719277	0.000876669	0.638000082	0.638000082	trans
cg22918152_SH3YL1	0.000719281	0.00087667	0.632632459	0.632632459	trans
cg27080043_RPS26P38	0.000719281	0.00087667	0.615464422	0.615464422	trans
cg24452347_RNA5SP252	0.000719285	0.000876671	0.572106553	0.572106553	trans
cg26610808_FER1L6-AS1	0.000719287	0.000876671	0.620011026	0.620011026	trans
cg09987517_OR4X2	0.000719293	0.000876675	-0.600549764	0.600549764	trans
cg02897385_BECN2	0.000719294	0.000876675	0.587000127	0.587000127	trans
cg09396308_GUCA2B	0.000719298	0.000876677	0.797667799	0.797667799	trans
cg17451457_HCAR2	0.000719303	0.000876679	0.608704482	0.608704482	trans
cg06605158_GCSAML	0.000719304	0.000876679	0.58038656	0.58038656	trans
cg00458691_LINC00400	0.000719306	0.000876679	0.568647305	0.568647305	trans
cg20994742_CILP2	0.000719309	0.000876679	-2.226448927	2.226448927	trans
cg09690321_HLA-W	0.000719311	0.000876679	-1.02946086	1.02946086	trans
cg24503796_RN7SL354P	0.000719312	0.000876679	0.585425932	0.585425932	trans
cg07548257_GAPDHP44	0.000719314	0.000876679	0.589594012	0.589594012	trans
cg07016261_DNAJC13	0.000719317	0.00087668	0.613286504	0.613286504	trans
cg10801331_CLRN3	0.000719321	0.00087668	-1.227837361	1.227837361	trans
cg10321460_WDR27	0.000719321	0.00087668	0.559829156	0.559829156	trans
cg11421485_GDI2P2	0.000719324	0.00087668	0.591357622	0.591357622	trans
cg14028116_SSBP3-AS1	0.000719328	0.00087668	0.644297403	0.644297403	trans
cg21387604_GRM7-AS1	0.000719329	0.00087668	0.582954042	0.582954042	trans
cg13653328_SFTPA2	0.000719331	0.00087668	0.59732453	0.59732453	trans
cg17265961_MAP3K4	0.000719331	0.00087668	0.605006014	0.605006014	trans
cg26881535_OR10AD1	0.000719339	0.000876688	0.621004246	0.621004246	trans
cg04514467_CCDC70	0.000719341	0.000876688	0.58823861	0.58823861	trans
cg24413314_TCP10L	0.000719353	0.000876699	0.597514558	0.597514558	trans
cg15480653_FAM133CP	0.000719354	0.000876699	0.595115274	0.595115274	trans
cg01612891_GRAP2	0.000719359	0.0008767	-0.620608334	0.620608334	trans
cg08991255_EI24P1	0.00071936	0.0008767	-0.591250475	0.591250475	trans
cg22580346_CYBA	0.000719361	0.0008767	-0.627914131	0.627914131	trans
cg07179688_PPP1R8P1	0.000719364	0.000876701	0.611308271	0.611308271	trans
cg03513472_CHAC2	0.000719367	0.000876701	0.670758274	0.670758274	trans
cg11300341_GABARAPL1	0.00071937	0.000876701	0.583175259	0.583175259	trans
cg05694098_ARHGEF38	0.00071937	0.000876701	0.777029961	0.777029961	trans
cg27399957_PRELID3BP10	0.000719372	0.000876701	0.636457085	0.636457085	trans
cg07914385_RPL7P36	0.000719377	0.000876705	1.296532642	1.296532642	trans
cg12237289_RNA5SP46	0.000719382	0.000876708	-0.636620406	0.636620406	trans
cg23237976_MIR342	0.000719385	0.00087671	0.597398545	0.597398545	trans
cg03056087_MIR365A	0.000719392	0.000876714	0.619547156	0.619547156	trans
cg13889630_KCND3-IT1	0.000719393	0.000876714	1.48006753	1.48006753	trans
cg16835097_RNU6-200P	0.000719395	0.000876714	0.602082438	0.602082438	trans
cg23151860_ANKRD31	0.000719401	0.00087672	0.662790063	0.662790063	trans
cg11153505_SECTM1	0.000719408	0.000876725	0.550085753	0.550085753	trans
cg01367444_PAQR5	0.000719411	0.000876726	0.600670431	0.600670431	trans
cg24755562_RN7SL608P	0.000719416	0.000876729	0.608591111	0.608591111	trans
cg13360540_RNA5SP139	0.000719417	0.000876729	0.628362643	0.628362643	trans
cg20039257_RNU6-147P	0.000719421	0.000876731	0.620865706	0.620865706	trans
cg11086960_ATP2B1	0.000719426	0.000876735	-0.641046347	0.641046347	trans
cg13957457_HUNK	0.000719435	0.000876743	-0.598969693	0.598969693	trans
cg13044693_MIR216A	0.000719438	0.000876745	0.592130466	0.592130466	trans
cg24119500_RNU4-38P	0.000719442	0.000876747	0.627514736	0.627514736	trans
cg27140058_TRBV5-5	0.000719452	0.000876756	0.609212764	0.609212764	trans
cg10141794_CBX1P3	0.000719458	0.00087676	0.612180886	0.612180886	trans
cg19113840_MED26	0.000719464	0.00087676	-0.638133632	0.638133632	trans
cg24635402_MUC21	0.000719464	0.00087676	-0.565214106	0.565214106	trans
cg20799252_IGHD1-14	0.000719466	0.00087676	-0.628262661	0.628262661	trans
cg10866131_KLF17	0.000719468	0.00087676	0.599473895	0.599473895	trans
cg00999469_HSPA12A	0.000719472	0.00087676	0.65005257	0.65005257	trans
cg12083928_TRAF3IP2-AS1	0.000719473	0.00087676	0.63485051	0.63485051	trans
cg10967430_HOXA11-AS	0.000719477	0.00087676	-0.637594643	0.637594643	trans
cg26883974_GXYLT1P6	0.000719481	0.00087676	0.672970328	0.672970328	trans
cg01025800_SNORD38C	0.000719484	0.00087676	-0.587521056	0.587521056	trans
ch.15.374589R_LINC01874	0.000719486	0.00087676	0.62544477	0.62544477	trans
ch.15.374589R_RNA5SP89	0.000719486	0.00087676	0.62544477	0.62544477	trans
ch.15.374589R_SNORD32B	0.000719486	0.00087676	0.62544477	0.62544477	trans
cg06861426_SMC1B	0.000719489	0.00087676	-0.600761453	0.600761453	trans
cg06450181_FTLP18	0.00071949	0.00087676	-0.595903376	0.595903376	trans
cg06450181_KRT8P21	0.00071949	0.00087676	-0.595903376	0.595903376	trans
cg06450181_NBPF21P	0.00071949	0.00087676	-0.595903376	0.595903376	trans
cg15360181_GAPDHP36	0.000719492	0.00087676	0.599147156	0.599147156	trans
cg19014289_RNU6-642P	0.000719493	0.00087676	-0.755240525	0.755240525	trans
cg15471398_LINC01247	0.000719504	0.000876768	-0.702467259	0.702467259	trans
cg15471398_LINC01795	0.000719504	0.000876768	-0.702467259	0.702467259	trans
cg21077610_SPATA6L	0.000719511	0.000876775	0.633655352	0.633655352	trans
cg21663341_ACSL3-AS1	0.000719522	0.000876784	0.586933669	0.586933669	trans
cg25628989_GRM7-AS1	0.000719523	0.000876784	0.571947305	0.571947305	trans
cg05654364_RNA5SP78	0.000719534	0.000876794	0.617863373	0.617863373	trans
cg26096415_TRAV12-3	0.000719535	0.000876794	-0.58144902	0.58144902	trans
cg25509184_CDK15	0.000719552	0.000876811	0.57112585	0.57112585	trans
cg26917828_PNLIPRP1	0.000719557	0.000876814	-0.667205143	0.667205143	trans
cg07096305_SAXO2	0.000719558	0.000876814	0.591522327	0.591522327	trans
cg20695805_CAVIN2	0.00071956	0.000876814	-0.590756274	0.590756274	trans
cg01968657_RNU6-1050P	0.000719566	0.000876819	0.631867833	0.631867833	trans
cg16977073_TRAJ6	0.000719581	0.000876835	-0.595839869	0.595839869	trans
cg05056349_DCDC2B	0.000719586	0.000876836	0.581894074	0.581894074	trans
cg04484658_RNU6-1065P	0.000719592	0.000876836	0.660077452	0.660077452	trans
cg10411339_HOXB5	0.000719596	0.000876836	0.574335945	0.574335945	trans
cg15530026_RPS26P38	0.000719596	0.000876836	0.584202889	0.584202889	trans
cg02487130_RHBDL1	0.000719597	0.000876836	0.575641431	0.575641431	trans
cg13433881_RPL7L1P12	0.000719597	0.000876836	0.610346317	0.610346317	trans
cg05448059_OPTC	0.000719599	0.000876836	-0.554832391	0.554832391	trans
cg14563921_NPY6R	0.000719605	0.000876836	0.622137577	0.622137577	trans
cg01708411_SYN3-AS1	0.000719605	0.000876836	-0.58433189	0.58433189	trans
cg08272281_POM121L8P	0.000719605	0.000876836	-0.650914348	0.650914348	trans
cg11876012_GAPDHP54	0.000719607	0.000876836	0.61158609	0.61158609	trans
cg10168351_CABS1	0.00071961	0.000876836	-0.541976395	0.541976395	trans
cg23296665_PTS	0.00071961	0.000876836	0.732195848	0.732195848	trans
cg20592691_HLA-S	0.00071961	0.000876836	-0.625219642	0.625219642	trans
cg15272005_RNA5SP205	0.000719628	0.000876855	-0.755640489	0.755640489	trans
cg03479209_C19orf18	0.000719631	0.000876857	0.610250701	0.610250701	trans
cg14641472_IL6-AS1	0.000719637	0.000876861	0.595501714	0.595501714	trans
cg02105346_RNU6-169P	0.000719639	0.000876861	-0.56708355	0.56708355	trans
cg22562494_RNU6-379P	0.000719651	0.000876869	0.62588325	0.62588325	trans
cg16181973_TBC1D3P1	0.000719656	0.000876869	0.594315992	0.594315992	trans
cg11390628_ETV1	0.000719656	0.000876869	0.616166988	0.616166988	trans
cg15552461_SLC25A27	0.000719658	0.000876869	0.59613522	0.59613522	trans
cg07096305_HACD3	0.000719658	0.000876869	0.586806785	0.586806785	trans
cg24312537_DEFB130B	0.00071966	0.000876869	-0.589475982	0.589475982	trans
cg24312537_DEFB130A	0.00071966	0.000876869	-0.589475982	0.589475982	trans
cg09621868_CCDC70	0.000719661	0.000876869	0.624150173	0.624150173	trans
cg15452182_PHOX2B	0.000719665	0.00087687	0.582595433	0.582595433	trans
cg16562709_DLEU2L	0.000719669	0.000876873	0.683814061	0.683814061	trans
cg16896134_CNIH2	0.000719673	0.000876876	-0.681504652	0.681504652	trans
cg00504629_RPL7P39	0.000719677	0.000876876	0.593076328	0.593076328	trans
cg00318756_SNORD52	0.000719681	0.000876876	0.616998776	0.616998776	trans
cg04751533_SLC16A1P1	0.000719681	0.000876876	-0.562442857	0.562442857	trans
cg07543199_KPNA2P2	0.000719683	0.000876876	0.696104401	0.696104401	trans
cg09315614_RPL17P25	0.000719684	0.000876876	0.569221372	0.569221372	trans
cg05144042_CSF2	0.000719691	0.000876882	-0.595141552	0.595141552	trans
cg17106653_BFSP2	0.000719704	0.000876892	0.652338193	0.652338193	trans
cg00148780_POLR3KP1	0.000719704	0.000876892	-0.710154055	0.710154055	trans
cg26610002_MIS18A-AS1	0.000719706	0.000876892	0.586557322	0.586557322	trans
cg10894164_RPS3AP11	0.000719706	0.000876892	0.600264171	0.600264171	trans
cg18331249_NPIPB2	0.000719712	0.000876895	0.629447506	0.629447506	trans
cg12584537_KRT18P32	0.000719713	0.000876895	-0.626479083	0.626479083	trans
cg26567496_SPDYE18	0.000719719	0.000876899	0.587978745	0.587978745	trans
cg05056349_UNC5CL	0.000719721	0.000876899	0.600176934	0.600176934	trans
cg04621069_LINC01055	0.000719723	0.000876899	-0.621344508	0.621344508	trans
cg16222773_MTMR3	0.000719725	0.000876899	0.602928804	0.602928804	trans
cg18132546_PRDX3P4	0.00071973	0.000876903	0.618561039	0.618561039	trans
cg00294229_H2BC16P	0.000719732	0.000876904	-0.639297429	0.639297429	trans
cg12902479_KLK3	0.000719735	0.000876904	0.588346848	0.588346848	trans
cg00528502_DCDC2C	0.000719738	0.000876904	0.612373993	0.612373993	trans
cg06825375_RPL35AP7	0.000719739	0.000876904	-0.605609977	0.605609977	trans
cg04460332_IL1RL2	0.000719743	0.000876906	0.613451661	0.613451661	trans
cg04072177_CDV3P1	0.000719746	0.000876907	-0.717920543	0.717920543	trans
cg20046668_MAP3K9	0.000719762	0.000876918	0.593196111	0.593196111	trans
cg05065319_FOXD3-AS1	0.000719764	0.000876918	-0.60366621	0.60366621	trans
cg05204104_RPL7L1P12	0.000719765	0.000876918	0.61992938	0.61992938	trans
cg21088165_RPL7P4	0.000719765	0.000876918	2.272197985	2.272197985	trans
cg11392858_SEMA6D	0.000719767	0.000876918	0.597687227	0.597687227	trans
cg00455386_CTAGE3P	0.00071977	0.000876918	0.595262989	0.595262989	trans
cg24635402_TFAP2B	0.000719771	0.000876918	-0.566980221	0.566980221	trans
cg05514680_KRT223P	0.000719771	0.000876918	0.631782434	0.631782434	trans
cg24114899_GPBAR1	0.000719774	0.000876918	-0.650643595	0.650643595	trans
cg09774124_LIX1	0.000719775	0.000876918	-0.552038074	0.552038074	trans
cg08111847_MYH3	0.00071978	0.000876921	0.596264746	0.596264746	trans
cg12584394_SLC22A25	0.000719786	0.000876921	0.65475249	0.65475249	trans
cg00572650_AIFM1P1	0.000719787	0.000876921	0.619849287	0.619849287	trans
cg10411658_NPM1P51	0.000719789	0.000876921	-0.690434992	0.690434992	trans
cg10411658_RPS4XP15	0.000719789	0.000876921	-0.690434992	0.690434992	trans
cg10411658_SNORD114-16	0.000719789	0.000876921	-0.690434992	0.690434992	trans
cg13217238_RNU6-1249P	0.000719797	0.000876928	0.597631587	0.597631587	trans
cg22608845_PLSCR5	0.000719803	0.000876933	0.624664271	0.624664271	trans
cg17790417_CABS1	0.000719807	0.000876935	-0.584227459	0.584227459	trans
cg24665807_PRR20C	0.000719814	0.000876941	-0.552504974	0.552504974	trans
cg16863678_ENPP7P4	0.000719816	0.000876942	0.603813482	0.603813482	trans
cg09524880_RABGAP1L-AS1	0.000719823	0.000876947	1.393032205	1.393032205	trans
cg19285799_TMBIM4	0.00071983	0.000876949	0.801355265	0.801355265	trans
cg14062041_RPL36AP33	0.000719831	0.000876949	0.612886303	0.612886303	trans
cg21486411_RNU6-554P	0.000719833	0.000876949	0.628126309	0.628126309	trans
cg02147978_MOB1AP1	0.000719835	0.000876949	0.668159729	0.668159729	trans
cg04776812_GLIPR1L1	0.000719837	0.000876949	0.59441196	0.59441196	trans
cg01451277_CEACAM5	0.000719837	0.000876949	0.603794457	0.603794457	trans
cg24908618_LAMA4-AS1	0.000719844	0.000876953	0.570345332	0.570345332	trans
cg09773141_ZPBP	0.000719846	0.000876953	0.599853077	0.599853077	trans
cg01751057_MARK2P6	0.000719847	0.000876953	0.604893766	0.604893766	trans
cg06301252_SMIM14	0.000719851	0.000876953	0.627561172	0.627561172	trans
cg11002721_LAPTM5	0.000719853	0.000876953	-0.83580687	0.83580687	trans
cg06224893_RNU6-1241P	0.000719853	0.000876953	-0.558963421	0.558963421	trans
cg26449206_RNF212	0.000719854	0.000876953	-0.586482141	0.586482141	trans
cg07208552_RPL9P16	0.000719859	0.000876954	0.628218772	0.628218772	trans
cg03772511_ZBTB40-IT1	0.000719861	0.000876954	0.63272168	0.63272168	trans
cg07092448_APCS	0.000719864	0.000876954	2.564259225	2.564259225	trans
cg04488703_C1QA	0.000719865	0.000876954	-0.646144393	0.646144393	trans
cg16319118_LINC01758	0.000719866	0.000876954	0.624388428	0.624388428	trans
cg07794938_KCNS2	0.000719867	0.000876954	0.583200599	0.583200599	trans
cg00168193_ARGFXP1	0.000719877	0.000876962	-0.590162972	0.590162972	trans
cg14579235_UROC1	0.000719878	0.000876962	0.658850643	0.658850643	trans
cg25841491_PHIP	0.000719883	0.000876966	0.843199159	0.843199159	trans
cg26414417_MIR147A	0.000719884	0.000876966	0.588275582	0.588275582	trans
cg17264779_SUCLA2P3	0.000719889	0.000876968	-0.649778005	0.649778005	trans
cg27421102_CARNMT1-AS1	0.000719901	0.000876978	0.594160968	0.594160968	trans
cg20295071_SLC6A10P	0.000719902	0.000876978	-1.488708434	1.488708434	trans
cg19589317_LINC01153	0.000719906	0.000876978	0.553719123	0.553719123	trans
cg25072611_TEX35	0.000719911	0.000876978	-0.700424129	0.700424129	trans
cg25337414_PDC-AS1	0.000719911	0.000876978	0.604331176	0.604331176	trans
cg19264743_MIR193B	0.000719913	0.000876978	0.590594082	0.590594082	trans
cg01376079_RNU6-233P	0.000719913	0.000876978	0.614463255	0.614463255	trans
cg15120247_FNDC3B	0.00071992	0.000876984	-0.633767409	0.633767409	trans
cg03440172_ISCUP1	0.000719938	0.000876996	-0.578421814	0.578421814	trans
cg03440172_SPACA1	0.000719938	0.000876996	-0.578421814	0.578421814	trans
cg03440172_ACSM2B	0.000719938	0.000876996	-0.578421814	0.578421814	trans
cg03440172_RN7SKP169	0.000719938	0.000876996	-0.578421814	0.578421814	trans
cg13523561_RPL7P15	0.000719943	0.000876997	-0.644086875	0.644086875	trans
cg17388638_SNX29P1	0.000719944	0.000876997	-0.528083232	0.528083232	trans
cg24315340_MYRIP	0.000719945	0.000876997	0.582686121	0.582686121	trans
cg11223648_IL23A	0.000719948	0.000876999	-0.589122749	0.589122749	trans
cg05099145_RPL7AP7	0.000719952	0.000877	0.599675899	0.599675899	trans
cg18628164_OR2B7P	0.000719954	0.000877001	0.588495561	0.588495561	trans
cg10905736_SGCEP1	0.000719957	0.000877002	0.743136325	0.743136325	trans
cg07320976_FCHO1	0.000719964	0.000877007	-0.74445312	0.74445312	trans
cg13439315_RPL31P20	0.000719965	0.000877007	0.584126111	0.584126111	trans
cg02303400_PHF20L1	0.000719983	0.000877027	0.58906795	0.58906795	trans
cg00859434_GDI2P2	0.000719987	0.000877029	0.613431338	0.613431338	trans
cg14245804_MBOAT4	0.000719996	0.000877037	0.606057267	0.606057267	trans
cg00193210_CHCHD4P4	0.000720001	0.00087704	0.607550003	0.607550003	trans
cg05917460_PDE4DIPP7	0.000720002	0.00087704	-0.644984572	0.644984572	trans
cg12368522_OR51D1	0.000720006	0.000877041	-0.586900042	0.586900042	trans
cg27053177_SNORA49	0.000720008	0.000877041	0.576276204	0.576276204	trans
cg02548132_RN7SL317P	0.000720009	0.000877041	0.588392276	0.588392276	trans
cg26390598_HLA-DPB1	0.000720016	0.000877045	-0.600367822	0.600367822	trans
cg22021226_LINC01363	0.000720017	0.000877045	-0.609505084	0.609505084	trans
cg11258452_KIR2DS4	0.000720022	0.000877048	0.569069046	0.569069046	trans
cg02478793_RN7SKP58	0.000720023	0.000877048	0.581083425	0.581083425	trans
cg03958058_AIMP1P1	0.000720027	0.000877049	-0.57860488	0.57860488	trans
cg14015211_PALM3	0.00072003	0.000877049	0.589870957	0.589870957	trans
cg14506029_DAP3P2	0.000720031	0.000877049	0.614634562	0.614634562	trans
cg16231923_LINC01153	0.000720032	0.000877049	0.555880149	0.555880149	trans
cg00534215_RNF14P1	0.000720041	0.000877057	0.598368136	0.598368136	trans
cg22635676_BTF3P7	0.000720045	0.000877057	-0.612574941	0.612574941	trans
cg02303400_ABRACL	0.000720045	0.000877057	0.578549804	0.578549804	trans
cg02340312_MIR31HG	0.00072005	0.000877061	-0.607608541	0.607608541	trans
cg22792560_HPX	0.000720055	0.000877065	0.583155279	0.583155279	trans
cg14193001_IGLV1-44	0.000720058	0.000877066	-0.578794807	0.578794807	trans
cg01439566_CPA3	0.000720061	0.000877068	0.603967159	0.603967159	trans
cg25002649_MAGI1-AS1	0.00072007	0.000877075	0.629173214	0.629173214	trans
cg03958058_CACNB2	0.000720072	0.000877075	-0.599120122	0.599120122	trans
cg09131317_LINC01941	0.00072008	0.000877079	0.605276044	0.605276044	trans
cg21342350_OR52D1	0.000720082	0.000877079	0.607374082	0.607374082	trans
cg27045396_LINC02783	0.000720084	0.000877079	0.664486741	0.664486741	trans
cg22351216_LINC01824	0.000720086	0.000877079	0.564309865	0.564309865	trans
cg22351216_RNU6-899P	0.000720086	0.000877079	0.564309865	0.564309865	trans
cg08021780_OR5K4	0.000720087	0.000877079	-0.637670522	0.637670522	trans
cg19432243_COX6CP6	0.000720089	0.000877079	-0.575154314	0.575154314	trans
cg22183057_RPS17P7	0.000720094	0.00087708	-0.670562212	0.670562212	trans
cg26464592_USP17L25	0.0007201	0.00087708	-0.628471725	0.628471725	trans
cg18965684_THOC7-AS1	0.000720101	0.00087708	0.640792061	0.640792061	trans
cg14563921_MIR3936HG	0.000720104	0.00087708	0.616108403	0.616108403	trans
cg17806394_OR2A41P	0.000720114	0.00087708	0.575470277	0.575470277	trans
cg13812702_MLANA	0.000720114	0.00087708	-0.596499743	0.596499743	trans
cg17866165_WASF1	0.000720115	0.00087708	-0.590642142	0.590642142	trans
cg09227800_RPL12P23	0.000720116	0.00087708	0.611424808	0.611424808	trans
cg08916385_HNRNPA1P54	0.000720116	0.00087708	2.796085495	2.796085495	trans
cg17351974_RPS3AP11	0.000720116	0.00087708	0.578256616	0.578256616	trans
cg13012110_GCNT3	0.000720118	0.00087708	0.63920277	0.63920277	trans
cg13248604_KRTAP5-3	0.000720121	0.00087708	-1.026088013	1.026088013	trans
cg04465052_RPS15AP5	0.000720123	0.00087708	-0.591609381	0.591609381	trans
cg01003793_TESMIN	0.000720123	0.00087708	-0.931501754	0.931501754	trans
cg21904701_FAM186A	0.000720124	0.00087708	0.584275097	0.584275097	trans
cg15151670_RPL29P28	0.000720125	0.00087708	0.572035424	0.572035424	trans
cg18452169_SNX22	0.000720126	0.00087708	-0.840809202	0.840809202	trans
cg20651218_AP1M1	0.000720126	0.00087708	0.72342901	0.72342901	trans
cg08432383_REXO1L1P	0.000720131	0.000877083	-0.602761583	0.602761583	trans
cg13934046_SKINT1L	0.000720137	0.000877087	0.640404511	0.640404511	trans
cg18243536_MS4A13	0.00072014	0.000877087	0.604526075	0.604526075	trans
cg10411339_LMX1B	0.000720142	0.000877087	0.575467514	0.575467514	trans
cg00232388_MECOM-AS1	0.000720142	0.000877087	0.626696035	0.626696035	trans
cg14099685_ARMC2-AS1	0.000720148	0.000877092	0.607608652	0.607608652	trans
cg24975986_TCP10L	0.000720159	0.000877099	0.610014424	0.610014424	trans
cg13127920_MIR190A	0.00072016	0.000877099	-0.572254023	0.572254023	trans
cg00204065_ERP27	0.000720167	0.000877099	0.66981159	0.66981159	trans
cg20237815_LGI3	0.000720168	0.000877099	0.620828289	0.620828289	trans
cg06541078_RNU6-435P	0.00072017	0.000877099	0.601687656	0.601687656	trans
cg02302000_RN7SL629P	0.000720173	0.000877099	0.763686424	0.763686424	trans
cg17533960_SLCO2B1	0.000720173	0.000877099	-0.600898747	0.600898747	trans
cg02660271_ESYT3	0.000720174	0.000877099	0.602881034	0.602881034	trans
cg16442814_TSPAN32	0.000720174	0.000877099	-0.642651428	0.642651428	trans
cg02792740_CHD1	0.000720174	0.000877099	0.601502209	0.601502209	trans
cg17914494_TMTC1	0.000720176	0.000877099	1.436055706	1.436055706	trans
cg20537554_CCDC50	0.00072018	0.000877101	0.628173845	0.628173845	trans
cg03604388_GOLGA2P1	0.000720182	0.000877101	-0.620178963	0.620178963	trans
cg03984009_MTCO3P21	0.000720188	0.000877106	0.593905176	0.593905176	trans
cg13893761_OR52D1	0.000720192	0.000877109	0.616003582	0.616003582	trans
cg02760915_MTHFD2P3	0.000720206	0.000877124	0.59565123	0.59565123	trans
cg14287235_TCAP	0.000720217	0.000877132	0.601114372	0.601114372	trans
cg25628989_PDC-AS1	0.000720218	0.000877132	0.597988662	0.597988662	trans
cg01226797_LINC02471	0.00072022	0.000877132	-0.652780727	0.652780727	trans
cg19703425_AURKAP1	0.000720222	0.000877132	-0.882139535	0.882139535	trans
cg05884880_TCF21	0.000720225	0.000877132	-0.597666509	0.597666509	trans
cg00636194_LINC02519	0.000720226	0.000877132	0.623498724	0.623498724	trans
cg18281829_PLAC9	0.000720231	0.000877137	0.606360245	0.606360245	trans
cg02302000_CYP2AC1P	0.000720236	0.000877139	0.748760351	0.748760351	trans
cg21365233_FAM186A	0.000720246	0.00087715	0.582574315	0.582574315	trans
cg00504629_PTMAP3	0.00072025	0.00087715	0.590310817	0.590310817	trans
cg07307335_COL13A1	0.000720254	0.00087715	-0.721034618	0.721034618	trans
cg10728282_MTATP6P13	0.000720254	0.00087715	0.579568393	0.579568393	trans
cg01433152_IPO7P2	0.000720254	0.00087715	0.602429117	0.602429117	trans
cg22280068_TNR	0.000720275	0.000877172	-0.584171113	0.584171113	trans
cg05508245_VPS28	0.000720285	0.00087718	0.745545918	0.745545918	trans
cg12806298_RN7SKP198	0.000720285	0.00087718	0.606657023	0.606657023	trans
cg17265961_POGZ	0.000720289	0.000877183	0.629707484	0.629707484	trans
cg14669863_PLCD4	0.000720293	0.000877183	0.63121654	0.63121654	trans
cg25841491_SH3YL1	0.000720294	0.000877183	0.848470463	0.848470463	trans
cg14038695_OR1J1	0.000720297	0.000877184	0.629955399	0.629955399	trans
cg19039809_WDR5B	0.000720301	0.000877187	0.654645601	0.654645601	trans
cg09653933_RN7SKP165	0.000720305	0.000877189	-0.570616303	0.570616303	trans
cg18410821_GAPDHP36	0.000720309	0.000877191	0.598541384	0.598541384	trans
cg26378518_HSPA8P16	0.00072031	0.000877191	0.649660344	0.649660344	trans
cg06820104_TH	0.000720319	0.000877199	0.735638383	0.735638383	trans
cg09887532_SLC25A2	0.000720332	0.000877212	0.616551353	0.616551353	trans
cg02792740_EPCAM	0.000720336	0.000877215	0.583597541	0.583597541	trans
cg24470734_SFTPD	0.00072035	0.000877229	0.605340675	0.605340675	trans
cg21630843_RPL4P5	0.000720357	0.000877235	0.60750783	0.60750783	trans
cg06627151_LINC00454	0.000720367	0.000877244	-0.55978862	0.55978862	trans
cg21184711_MAGI1-AS1	0.000720368	0.000877244	0.598483701	0.598483701	trans
cg06752779_OR7E149P	0.000720371	0.000877245	-0.610611656	0.610611656	trans
cg01864807_CYP26B1	0.000720378	0.000877251	1.876333667	1.876333667	trans
cg00879723_MRPS18BP1	0.000720384	0.000877256	0.648009926	0.648009926	trans
cg14419102_RN7SL37P	0.000720399	0.000877268	0.585198759	0.585198759	trans
cg07096305_STT3A	0.000720401	0.000877268	0.575494386	0.575494386	trans
cg15074728_TNS4	0.000720404	0.000877268	0.98278207	0.98278207	trans
cg00044848_FRG2	0.000720405	0.000877268	0.615832247	0.615832247	trans
cg01843742_IGHV3-33	0.000720416	0.000877268	2.318880966	2.318880966	trans
cg25958450_HMGN2P18	0.000720417	0.000877268	0.604215624	0.604215624	trans
cg25958450_RNU6-961P	0.000720417	0.000877268	0.604215624	0.604215624	trans
cg25958450_RNU6-235P	0.000720417	0.000877268	0.604215624	0.604215624	trans
cg25958450_MIR489	0.000720417	0.000877268	0.604215624	0.604215624	trans
cg25958450_RNASE9	0.000720417	0.000877268	0.604215624	0.604215624	trans
cg25958450_LINC01718	0.000720417	0.000877268	0.604215624	0.604215624	trans
cg02216951_RPL7P39	0.000720419	0.000877268	0.600381339	0.600381339	trans
cg16802137_C19orf18	0.000720424	0.000877273	0.607160147	0.607160147	trans
cg06437703_PAQR5	0.00072043	0.000877277	0.576948414	0.576948414	trans
cg17533960_DEFA1	0.000720432	0.000877277	-0.588822893	0.588822893	trans
cg06376786_DNAJB1P1	0.000720437	0.000877278	1.048555621	1.048555621	trans
cg20344908_FZD2	0.000720441	0.000877281	-0.603382481	0.603382481	trans
cg04329977_LINC01747	0.000720447	0.000877284	-0.587809354	0.587809354	trans
cg12482253_RHOH	0.000720448	0.000877284	-0.583645238	0.583645238	trans
cg18851570_PCSK1	0.000720467	0.000877305	0.614538273	0.614538273	trans
cg24432376_SNORD116-17	0.000720475	0.000877308	0.577411755	0.577411755	trans
cg07448055_GTF2IP14	0.000720477	0.000877308	0.645189217	0.645189217	trans
cg25064395_PRDX3P4	0.000720478	0.000877308	0.59221563	0.59221563	trans
cg19433091_PDC-AS1	0.000720479	0.000877308	0.625586649	0.625586649	trans
cg00154829_NDUFS5P5	0.000720481	0.000877308	-0.663032662	0.663032662	trans
cg13974632_TRAJ61	0.000720482	0.000877308	-0.60496743	0.60496743	trans
cg07905199_TM9SF4	0.000720489	0.000877312	-0.577350565	0.577350565	trans
cg12607106_CLIC5	0.000720492	0.000877312	0.861460377	0.861460377	trans
cg25964019_LINC01370	0.000720492	0.000877312	-0.764264067	0.764264067	trans
cg00492719_SEC14L1	0.000720496	0.000877312	0.577541305	0.577541305	trans
cg21373145_H3C9P	0.000720498	0.000877312	-0.60538437	0.60538437	trans
cg02426343_DCLK3	0.000720503	0.000877312	-0.609428652	0.609428652	trans
cg05586855_SLC22A24	0.000720504	0.000877312	0.581007972	0.581007972	trans
cg04256864_STATH	0.000720504	0.000877312	0.576905048	0.576905048	trans
cg24604214_B4GALT4-AS1	0.000720504	0.000877312	0.74218949	0.74218949	trans
cg02303400_LDHA	0.000720507	0.000877312	0.582765942	0.582765942	trans
cg01610685_SPART-AS1	0.000720507	0.000877312	0.764565417	0.764565417	trans
cg17516247_RNU6-160P	0.000720515	0.000877318	0.577172008	0.577172008	trans
cg11278212_RNA5SP194	0.000720516	0.000877318	0.607684988	0.607684988	trans
cg01660000_SNORD38C	0.00072052	0.00087732	-0.619535349	0.619535349	trans
cg01594767_LINC01758	0.000720521	0.00087732	0.681778465	0.681778465	trans
cg13484958_TRDJ3	0.000720524	0.00087732	-0.627907187	0.627907187	trans
cg12562232_LEMD2	0.000720526	0.000877321	-0.626658809	0.626658809	trans
cg10973241_RPL7AP7	0.000720533	0.000877326	0.584389546	0.584389546	trans
cg20601192_GCNT1P4	0.000720538	0.00087733	-0.605135226	0.605135226	trans
cg20494891_RN7SL284P	0.000720543	0.000877334	0.582320325	0.582320325	trans
cg14645880_KERA	0.000720546	0.000877335	-0.606979837	0.606979837	trans
cg25037011_MIR128-2	0.000720555	0.000877344	0.57974464	0.57974464	trans
cg00804694_OR52B5P	0.000720568	0.000877356	0.606978129	0.606978129	trans
cg23708607_OR51N1P	0.000720573	0.000877356	0.582981497	0.582981497	trans
cg12129912_ATP2C2	0.000720573	0.000877356	0.590683379	0.590683379	trans
cg10894164_ZNF214	0.000720577	0.000877356	0.621092811	0.621092811	trans
cg05895034_GRM7-AS1	0.000720578	0.000877356	0.579683479	0.579683479	trans
cg25033405_GPHA2	0.000720578	0.000877356	-0.587734455	0.587734455	trans
cg19242610_CACNA1D	0.00072058	0.000877356	0.718969108	0.718969108	trans
cg02792740_MEGF9	0.000720582	0.000877357	0.587215962	0.587215962	trans
cg03979788_VMP1	0.000720585	0.000877357	0.60300867	0.60300867	trans
cg04000274_ASPA	0.000720591	0.000877363	-0.857792718	0.857792718	trans
cg05065319_BCAS2P3	0.000720594	0.000877364	-0.611746862	0.611746862	trans
cg14193565_KTN1-AS1	0.000720603	0.000877372	-0.659355566	0.659355566	trans
cg09272186_DBT	0.000720606	0.000877372	0.930591734	0.930591734	trans
cg17141237_HAS1	0.000720607	0.000877372	-0.61490418	0.61490418	trans
cg00732589_TBC1D28	0.000720611	0.000877374	-0.586778588	0.586778588	trans
cg08776711_RAB35	0.000720612	0.000877374	0.582619569	0.582619569	trans
cg08985142_LINC00525	0.000720617	0.000877376	-0.764459584	0.764459584	trans
cg02601452_REPIN1	0.00072062	0.000877376	-0.609299888	0.609299888	trans
cg13884871_SPDYE17	0.00072062	0.000877376	0.611922356	0.611922356	trans
cg13070763_OTOG	0.000720622	0.000877376	0.595472516	0.595472516	trans
cg24377657_RPS15P5	0.000720627	0.00087738	2.619359757	2.619359757	trans
cg23482839_TJP2	0.000720632	0.00087738	0.615678292	0.615678292	trans
cg17218270_SHANK2-AS3	0.000720633	0.00087738	0.590224226	0.590224226	trans
cg01087869_SEPTIN7P13	0.000720634	0.00087738	0.876676368	0.876676368	trans
cg27384879_LINC01535	0.000720642	0.000877386	0.620459416	0.620459416	trans
cg00470351_ENPP7P4	0.000720643	0.000877386	0.599609517	0.599609517	trans
cg26464592_MTND6P21	0.000720649	0.000877391	-0.631370081	0.631370081	trans
cg17106653_THBS3	0.000720657	0.000877399	0.689824465	0.689824465	trans
cg08268925_CCDC15	0.000720666	0.000877399	0.627813373	0.627813373	trans
cg04515606_RNU4-22P	0.000720668	0.000877399	0.624403687	0.624403687	trans
cg07998554_ACTBP12	0.000720673	0.000877399	0.546265471	0.546265471	trans
cg07998554_MTND5P18	0.000720673	0.000877399	0.546265471	0.546265471	trans
cg07998554_RN7SL868P	0.000720673	0.000877399	0.546265471	0.546265471	trans
cg07998554_MTND1P2	0.000720673	0.000877399	0.546265471	0.546265471	trans
cg07998554_H3P29	0.000720673	0.000877399	0.546265471	0.546265471	trans
cg17265961_NAPG	0.000720673	0.000877399	0.604316437	0.604316437	trans
cg05651489_SERHL	0.000720677	0.000877401	0.628350848	0.628350848	trans
cg06649540_RNU6-672P	0.000720682	0.000877401	-0.623714419	0.623714419	trans
cg07154254_RPS3AP39	0.000720682	0.000877401	0.59712272	0.59712272	trans
cg15302968_RNU7-165P	0.000720687	0.000877403	-0.63405153	0.63405153	trans
cg19432243_ZC3H12A	0.000720688	0.000877403	-0.598436074	0.598436074	trans
cg03741498_LINC02806	0.00072069	0.000877403	0.615622502	0.615622502	trans
cg03623045_MTND6P21	0.000720691	0.000877403	-0.599646326	0.599646326	trans
cg16565409_TRIM42	0.000720699	0.00087741	0.77046352	0.77046352	trans
cg24702286_MTND2P28	0.000720705	0.000877415	0.591564057	0.591564057	trans
cg00145507_CTAGE3P	0.000720712	0.000877421	0.601186099	0.601186099	trans
cg25357918_HNRNPA1P40	0.00072072	0.000877423	0.800809183	0.800809183	trans
cg13835843_ATP8A2P2	0.00072072	0.000877423	0.594689373	0.594689373	trans
cg10586864_TSBP1-AS1	0.000720723	0.000877423	0.620133232	0.620133232	trans
cg04365481_MOB1B	0.000720725	0.000877423	-0.620853529	0.620853529	trans
cg20388329_YY1P2	0.000720727	0.000877423	0.594372422	0.594372422	trans
cg20388329_SPTLC1P3	0.000720727	0.000877423	0.594372422	0.594372422	trans
cg03615235_SLC25A27	0.000720728	0.000877423	-0.603940335	0.603940335	trans
cg04136018_LINC02053	0.00072073	0.000877423	0.573361601	0.573361601	trans
cg10894164_LINC01031	0.000720734	0.000877424	0.613986831	0.613986831	trans
cg13362012_TUBB4A	0.000720734	0.000877424	-0.6251291	0.6251291	trans
cg16540391_CCDC70	0.000720741	0.000877429	0.581879471	0.581879471	trans
cg05861871_EMX1	0.000720747	0.000877433	-0.61392251	0.61392251	trans
cg08992305_IGLV3-19	0.000720748	0.000877433	0.576406268	0.576406268	trans
cg24360658_RNU1-146P	0.000720751	0.000877434	0.591050848	0.591050848	trans
cg02711976_RNY4P24	0.000720754	0.000877434	0.614962566	0.614962566	trans
cg02782331_SEMA3D	0.000720756	0.000877434	-0.62239892	0.62239892	trans
cg22843912_LINC00454	0.000720757	0.000877434	-0.614608629	0.614608629	trans
cg15395171_PRR20C	0.00072076	0.000877435	0.583950731	0.583950731	trans
cg12910951_AURKB	0.000720767	0.000877442	-0.613403608	0.613403608	trans
cg01648869_RNU1-33P	0.000720778	0.000877452	-0.570726288	0.570726288	trans
cg13419774_LINC01449	0.00072078	0.000877452	-0.640008981	0.640008981	trans
cg24949324_BZW1P1	0.000720787	0.000877458	0.570654976	0.570654976	trans
cg05155922_OR52D1	0.00072079	0.00087746	0.609029939	0.609029939	trans
cg13544811_TRAF3IP2-AS1	0.000720795	0.000877463	0.625505709	0.625505709	trans
cg13835843_WASF3-AS1	0.000720801	0.000877467	0.611156762	0.611156762	trans
cg19107578_POU6F2-AS2	0.000720803	0.000877467	-0.720806925	0.720806925	trans
cg10894164_AMY2B	0.000720805	0.000877467	0.631162947	0.631162947	trans
cg20959480_LINCMD1	0.000720806	0.000877467	0.56578112	0.56578112	trans
cg08849558_PTMAP3	0.000720811	0.000877468	0.598535883	0.598535883	trans
cg08923338_CTAGE3P	0.000720812	0.000877468	0.596712651	0.596712651	trans
cg00714597_BTF3P13	0.000720814	0.000877468	-0.608193491	0.608193491	trans
cg10526559_GCSAM	0.000720815	0.000877468	0.655304791	0.655304791	trans
cg21186405_RNU6-746P	0.000720845	0.000877501	0.598279058	0.598279058	trans
cg20007465_CNTNAP1	0.000720848	0.000877501	1.561795007	1.561795007	trans
cg20375654_CDK5RAP1	0.000720849	0.000877501	0.620623125	0.620623125	trans
cg20313696_CIAPIN1	0.000720853	0.000877504	0.560999595	0.560999595	trans
cg16575821_DAZAP2P1	0.000720858	0.000877507	-0.620470092	0.620470092	trans
cg21236655_LINC01250	0.000720868	0.000877517	0.605177776	0.605177776	trans
cg22060161_RPL36AP41	0.000720877	0.000877524	0.576855091	0.576855091	trans
cg23291004_LINC00311	0.000720878	0.000877524	0.636219347	0.636219347	trans
cg25655482_SLC2A7	0.000720884	0.000877528	-0.628879517	0.628879517	trans
cg03057764_KAZN-AS1	0.000720885	0.000877528	0.579644866	0.579644866	trans
cg25938960_BRD7P5	0.000720891	0.000877533	-0.743606067	0.743606067	trans
cg16899179_MYL4	0.000720894	0.000877535	0.614277208	0.614277208	trans
cg14135783_LCE1A	0.000720899	0.000877538	0.599121232	0.599121232	trans
cg18191270_MYO5BP2	0.000720902	0.00087754	0.585563592	0.585563592	trans
cg25271055_RPS3AP39	0.000720911	0.000877541	0.5971781	0.5971781	trans
cg27194219_ACVRL1	0.000720914	0.000877541	-0.605671419	0.605671419	trans
cg20614067_IFNE	0.000720916	0.000877541	0.571874229	0.571874229	trans
cg10548700_NPM1P39	0.000720918	0.000877541	0.577551875	0.577551875	trans
cg17232924_THSD7A	0.000720918	0.000877541	0.555502975	0.555502975	trans
cg02792740_LIPJ	0.000720921	0.000877541	0.590339918	0.590339918	trans
cg05093818_KRTAP10-6	0.000720924	0.000877541	-0.602249817	0.602249817	trans
cg25706257_CER1	0.000720926	0.000877541	0.646278916	0.646278916	trans
cg25085578_SNORD114-9	0.000720932	0.000877541	0.598706519	0.598706519	trans
cg01481646_RN7SL16P	0.000720933	0.000877541	0.603827244	0.603827244	trans
cg19160975_SLC25A41	0.000720934	0.000877541	0.588688344	0.588688344	trans
cg07905199_DAXX	0.000720934	0.000877541	-0.588368186	0.588368186	trans
cg12774454_IGLV4-69	0.000720934	0.000877541	-0.678264934	0.678264934	trans
cg07718055_GDI2P2	0.000720934	0.000877541	0.603086817	0.603086817	trans
cg08188698_RPS24P7	0.000720936	0.000877541	0.602097087	0.602097087	trans
cg22972806_LINC00457	0.000720939	0.000877541	-0.595535787	0.595535787	trans
cg14691266_RPS3AP11	0.00072094	0.000877541	0.579823196	0.579823196	trans
cg22530144_RNU1-132P	0.00072095	0.000877551	0.612768948	0.612768948	trans
cg04136018_NTM	0.000720955	0.000877553	-0.564186102	0.564186102	trans
cg21909643_MROH5	0.000720956	0.000877553	0.618286032	0.618286032	trans
cg17265961_KLHDC1	0.000720959	0.000877553	0.632684797	0.632684797	trans
cg00587861_TBX4	0.00072096	0.000877553	0.611250599	0.611250599	trans
cg16144306_TEKT4P2	0.000720962	0.000877553	-0.609765265	0.609765265	trans
cg22814961_FCRL1	0.000720967	0.000877556	0.70051352	0.70051352	trans
cg26284196_MED15P9	0.000720971	0.000877556	-0.675630407	0.675630407	trans
cg07102783_SNORA80B	0.000720971	0.000877556	0.605586898	0.605586898	trans
cg07548257_ABCC5	0.000720978	0.00087756	0.543280166	0.543280166	trans
cg10411658_PARP10	0.000720978	0.00087756	-0.700986595	0.700986595	trans
cg24378952_CACNA2D1-AS1	0.00072098	0.00087756	0.629968432	0.629968432	trans
cg22580346_CDH16	0.000720985	0.000877564	-0.621597634	0.621597634	trans
cg06551718_RNU6-906P	0.00072099	0.000877568	0.63687633	0.63687633	trans
cg14924064_KCNMB2-AS1	0.000720998	0.000877574	0.546956399	0.546956399	trans
cg21840153_PTPRK-AS1	0.000721003	0.000877578	0.604393966	0.604393966	trans
cg26834504_RPS27P16	0.000721029	0.000877606	0.602381841	0.602381841	trans
cg23966068_CATIP-AS1	0.00072103	0.000877606	-0.58490663	0.58490663	trans
cg05166317_FGF7P2	0.000721035	0.000877609	-0.743337079	0.743337079	trans
cg00127664_SLC5A12	0.000721036	0.000877609	0.582209956	0.582209956	trans
cg15120247_KSR2	0.000721042	0.000877614	0.619810831	0.619810831	trans
cg15352841_MRPL42P6	0.000721045	0.000877614	0.617503811	0.617503811	trans
cg16503053_RN7SL432P	0.000721051	0.000877616	0.563477181	0.563477181	trans
cg27139419_RPS15P9	0.000721052	0.000877616	0.55957994	0.55957994	trans
cg18811157_KCNG1	0.000721054	0.000877616	0.607027275	0.607027275	trans
cg05266796_DOCK9-AS1	0.000721055	0.000877616	0.645705775	0.645705775	trans
cg09057080_RNU6-598P	0.000721057	0.000877616	-0.607158685	0.607158685	trans
cg25310867_RPS15P9	0.000721058	0.000877616	-0.576687942	0.576687942	trans
cg10411339_STC2	0.000721066	0.000877623	0.577570721	0.577570721	trans
cg13934046_EHBP1L1	0.00072107	0.000877626	-0.634097364	0.634097364	trans
cg04497094_MIRLET7C	0.000721076	0.000877628	0.645788267	0.645788267	trans
cg08499158_CCL20	0.000721076	0.000877628	-0.578704843	0.578704843	trans
cg03005781_TRPM1	0.000721083	0.000877634	-0.723731826	0.723731826	trans
cg27039034_ANKRD26P4	0.000721087	0.000877634	0.62045046	0.62045046	trans
cg08481336_THOC7-AS1	0.000721088	0.000877634	0.602415465	0.602415465	trans
cg04085076_KIAA2012-AS1	0.000721091	0.000877636	0.594909279	0.594909279	trans
cg11803838_MIR190A	0.000721103	0.000877648	4.334384158	4.334384158	trans
cg09887532_LINC01661	0.000721109	0.000877653	0.598350354	0.598350354	trans
cg08776711_VAV1	0.000721117	0.000877658	0.572848501	0.572848501	trans
cg27080043_FAM186A	0.000721117	0.000877658	0.614269466	0.614269466	trans
cg14609104_GADD45GIP1	0.000721129	0.000877659	-0.856297605	0.856297605	trans
cg01513516_OR2H5P	0.000721129	0.000877659	-0.655450762	0.655450762	trans
cg03197961_RNA5SP235	0.000721129	0.000877659	1.055548455	1.055548455	trans
cg10842456_SNORD63B	0.000721132	0.000877659	0.599854385	0.599854385	trans
cg22661701_LIN28AP2	0.000721134	0.000877659	-0.945767155	0.945767155	trans
cg21137446_OLFM5P	0.000721135	0.000877659	0.585937355	0.585937355	trans
cg05818394_MTCO1P21	0.000721135	0.000877659	0.588476362	0.588476362	trans
cg23909098_POLE3	0.000721137	0.000877659	-2.289479412	2.289479412	trans
cg24543551_RPS3AP54	0.000721137	0.000877659	-0.659294432	0.659294432	trans
cg15759696_GATA4	0.000721138	0.000877659	0.634986868	0.634986868	trans
cg13213594_GCNT1P1	0.000721143	0.000877662	0.637538045	0.637538045	trans
cg12621429_FAM186A	0.000721149	0.000877666	0.583564342	0.583564342	trans
cg10608169_TUBAP2	0.00072115	0.000877666	-0.606584513	0.606584513	trans
cg10328766_RNU4-22P	0.000721155	0.000877669	0.605502004	0.605502004	trans
cg16476991_TTYH1	0.000721159	0.000877671	0.585375922	0.585375922	trans
cg22504122_VIPR1-AS1	0.000721161	0.000877671	0.591805641	0.591805641	trans
cg05126932_LINC00352	0.000721164	0.000877671	-0.602836615	0.602836615	trans
cg17491117_KCTD9P4	0.000721164	0.000877671	0.709928908	0.709928908	trans
cg04365481_ZNF227	0.000721167	0.000877671	-0.617665877	0.617665877	trans
cg17822947_ZIC5	0.000721169	0.000877671	0.664486522	0.664486522	trans
cg10723869_LINC02827	0.00072117	0.000877671	0.681680726	0.681680726	trans
cg23209353_ACKR4P1	0.000721172	0.000877671	0.59907964	0.59907964	trans
cg19159404_LINC02082	0.000721176	0.000877673	-0.654698351	0.654698351	trans
cg17257016_TRAJ58	0.000721182	0.000877676	-0.595185178	0.595185178	trans
cg10434776_ATG3P1	0.000721184	0.000877676	0.777344605	0.777344605	trans
cg15419902_RNU6-1227P	0.000721185	0.000877676	0.598456085	0.598456085	trans
cg24702286_FAM186A	0.000721188	0.000877676	0.585822935	0.585822935	trans
cg07218995_POU6F1	0.000721189	0.000877676	0.581592812	0.581592812	trans
cg04365481_ANKRD39	0.000721194	0.00087768	0.610407311	0.610407311	trans
cg03004860_SV2A	0.000721208	0.000877695	-0.595760424	0.595760424	trans
cg09926027_LINC01931	0.000721227	0.000877716	0.610480863	0.610480863	trans
cg18896458_PRG3	0.000721234	0.000877722	-0.608825876	0.608825876	trans
cg00896220_SFTPA2	0.00072125	0.000877738	0.588619799	0.588619799	trans
cg19039809_PTCD2	0.000721253	0.000877739	0.651563048	0.651563048	trans
cg17388638_MICB	0.000721257	0.00087774	-0.613881744	0.613881744	trans
cg12877532_RPL35AP16	0.000721257	0.00087774	0.646521849	0.646521849	trans
cg00634475_MTATP6P13	0.000721263	0.000877744	0.570401973	0.570401973	trans
cg05508245_SAFB2	0.000721264	0.000877744	0.749795288	0.749795288	trans
cg18319024_RNU1-146P	0.000721278	0.000877756	0.604907006	0.604907006	trans
cg04837653_GTDC1	0.000721279	0.000877756	-0.622875396	0.622875396	trans
cg21288684_IGHV4-34	0.000721282	0.000877756	-0.551670974	0.551670974	trans
cg19344682_COL9A2	0.000721282	0.000877756	-0.585889634	0.585889634	trans
cg00993830_RPL34P19	0.000721286	0.000877757	0.612532699	0.612532699	trans
cg14776351_RPL7P46	0.000721287	0.000877757	0.852152728	0.852152728	trans
cg18966920_RNU6-527P	0.000721291	0.000877758	0.594443553	0.594443553	trans
cg05508245_PGAP6	0.000721294	0.000877758	0.757198213	0.757198213	trans
cg18955951_RPS26P38	0.000721296	0.000877758	0.58532469	0.58532469	trans
cg02792740_FAM217A	0.000721296	0.000877758	0.610674932	0.610674932	trans
cg16888658_MTCO3P21	0.000721305	0.000877766	0.590882056	0.590882056	trans
cg10119804_DBIL5P2	0.000721311	0.00087777	0.618570591	0.618570591	trans
cg03966685_PABPN1	0.000721314	0.00087777	0.668303345	0.668303345	trans
cg02303400_KRT8P36	0.000721318	0.00087777	-0.595106504	0.595106504	trans
cg23391086_RNU6-1241P	0.000721318	0.00087777	-0.573882183	0.573882183	trans
cg05389034_TRBV5-4	0.000721322	0.00087777	0.850056828	0.850056828	trans
cg18087761_P4HA2-AS1	0.000721323	0.00087777	0.593307344	0.593307344	trans
cg21130532_FDPSP2	0.000721324	0.00087777	0.58294505	0.58294505	trans
cg00090697_GPT	0.000721329	0.00087777	-0.636566409	0.636566409	trans
cg05073233_SPDYE17	0.00072133	0.00087777	0.620371799	0.620371799	trans
cg08579247_ALX4	0.00072133	0.00087777	0.604306065	0.604306065	trans
cg15471398_NCF4-AS1	0.000721332	0.00087777	-0.680764045	0.680764045	trans
cg09264206_POLR3KP1	0.000721333	0.00087777	-0.641617224	0.641617224	trans
cg07511671_RPL9P16	0.000721336	0.00087777	0.678544252	0.678544252	trans
cg01387625_CSHL1	0.000721337	0.00087777	0.644814223	0.644814223	trans
cg02760915_LINC01758	0.000721343	0.000877775	0.592964917	0.592964917	trans
cg04269043_PRSS3P4	0.000721346	0.000877777	0.604559314	0.604559314	trans
cg06184926_ECE2	0.000721352	0.000877778	-0.61782465	0.61782465	trans
cg12877532_SLAMF7	0.000721353	0.000877778	0.601344718	0.601344718	trans
cg04710276_STUM	0.000721353	0.000877778	0.584757928	0.584757928	trans
cg01382930_RPL35AP19	0.000721361	0.000877783	-0.614940955	0.614940955	trans
cg25019707_TLK2P2	0.000721362	0.000877783	0.611778463	0.611778463	trans
cg20269267_GTF2IP14	0.000721366	0.000877786	0.593772826	0.593772826	trans
cg26970242_BOLL	0.000721375	0.000877791	0.596821836	0.596821836	trans
cg26381498_HMGB3P9	0.00072138	0.000877791	0.592019981	0.592019981	trans
cg13442969_RPS15AP16	0.00072138	0.000877791	0.599732609	0.599732609	trans
cg14408831_SNORD114-18	0.00072138	0.000877791	-0.69488527	0.69488527	trans
cg18452169_EAF2	0.000721381	0.000877791	-0.848106316	0.848106316	trans
cg09435249_ZDHHC20-IT1	0.000721387	0.000877795	-0.564050647	0.564050647	trans
cg17582558_LINC01672	0.000721389	0.000877795	0.622435101	0.622435101	trans
cg14703829_PPP1R27	0.000721389	0.000877795	0.588626	0.588626	trans
cg24479590_PKD1P2	0.000721394	0.000877796	0.605937887	0.605937887	trans
cg02840890_GAPDHP44	0.000721399	0.000877796	0.587179816	0.587179816	trans
cg12917253_CALM2P4	0.000721401	0.000877796	-0.581785393	0.581785393	trans
cg08258896_GOLGA6L4	0.000721401	0.000877796	0.626431713	0.626431713	trans
cg02693701_S1PR3	0.000721402	0.000877796	0.576181563	0.576181563	trans
cg25326727_RNA5SP361	0.000721403	0.000877796	-0.656609323	0.656609323	trans
cg04520897_RNU6-520P	0.00072141	0.000877802	0.835123791	0.835123791	trans
cg10552523_PA2G4P4	0.000721416	0.000877807	0.60108572	0.60108572	trans
cg21942823_LINC02614	0.000721418	0.000877807	0.635027575	0.635027575	trans
cg27083633_RNU6ATAC10P	0.000721424	0.000877812	0.623577845	0.623577845	trans
cg10109276_LINC02097	0.000721434	0.000877817	0.569787466	0.569787466	trans
cg07405255_PHF20	0.000721436	0.000877817	-0.706151562	0.706151562	trans
cg00927911_FAM186A	0.000721437	0.000877817	0.57502089	0.57502089	trans
cg14692106_GPR152	0.000721438	0.000877817	-0.634726256	0.634726256	trans
cg08433110_RNF182	0.000721438	0.000877817	0.714766891	0.714766891	trans
cg02072495_PTMAP3	0.000721442	0.000877817	0.59949967	0.59949967	trans
cg10032131_KIZ	0.000721444	0.000877817	-0.586982896	0.586982896	trans
cg18452169_DLGAP1-AS1	0.000721444	0.000877817	-0.829889422	0.829889422	trans
cg03695871_LINC02097	0.000721451	0.000877823	-0.584096759	0.584096759	trans
cg10905486_ZRANB2-AS1	0.000721462	0.000877833	0.635079772	0.635079772	trans
cg00760733_TBX4	0.00072147	0.000877839	0.620454659	0.620454659	trans
cg18410821_HMGA2-AS1	0.000721472	0.000877839	0.60650394	0.60650394	trans
cg03273574_MIPOL1	0.000721472	0.000877839	0.64313773	0.64313773	trans
cg26686932_RN7SKP114	0.000721476	0.000877841	-0.584432769	0.584432769	trans
cg04337937_CISH	0.000721495	0.000877862	0.551592224	0.551592224	trans
cg10032131_RSPH10B2	0.000721504	0.000877871	-0.589839635	0.589839635	trans
cg17364850_LINC00243	0.000721512	0.000877872	0.790438996	0.790438996	trans
cg12326817_PMEPA1	0.000721515	0.000877872	0.59476451	0.59476451	trans
cg12129912_SHISA3	0.000721516	0.000877872	-0.596606989	0.596606989	trans
cg02899219_ITGA8	0.000721516	0.000877872	0.605756857	0.605756857	trans
cg14409406_NT5E	0.000721517	0.000877872	-0.580081251	0.580081251	trans
cg09713834_RN7SL452P	0.000721519	0.000877872	0.616784119	0.616784119	trans
cg20651218_PLOD3	0.00072152	0.000877872	0.724573931	0.724573931	trans
cg12149851_RNU6-705P	0.000721524	0.000877875	0.606898111	0.606898111	trans
cg23973115_LRP1	0.000721527	0.000877875	1.100511331	1.100511331	trans
cg15741247_RN7SKP212	0.000721535	0.000877882	-0.579694586	0.579694586	trans
cg09661733_LINC01359	0.000721536	0.000877882	0.748672104	0.748672104	trans
cg08818130_RNU6-485P	0.000721547	0.000877892	-0.874509362	0.874509362	trans
cg17608345_SNORD58A	0.000721554	0.000877892	-0.642071523	0.642071523	trans
cg05895034_ANGPT2	0.000721555	0.000877892	0.608700217	0.608700217	trans
cg22118691_PACRG-AS3	0.000721558	0.000877892	0.586974197	0.586974197	trans
cg24114899_PDE1B	0.000721562	0.000877892	-0.640505511	0.640505511	trans
cg00132509_SIGLEC16	0.000721562	0.000877892	-0.615186014	0.615186014	trans
cg08868601_AIMP1P1	0.000721562	0.000877892	0.623822051	0.623822051	trans
cg20449048_OPN1SW	0.000721563	0.000877892	-0.57112229	0.57112229	trans
cg27289662_CHKB	0.000721564	0.000877892	0.635408387	0.635408387	trans
cg14157525_RHBDL3	0.000721565	0.000877892	-0.586776218	0.586776218	trans
cg19033943_OTOG	0.000721567	0.000877892	-0.595752251	0.595752251	trans
cg05857996_UROC1	0.00072157	0.000877894	0.588425004	0.588425004	trans
cg02951237_BTBD9-AS1	0.000721577	0.000877899	0.604327975	0.604327975	trans
cg00815519_RIMBP3C	0.000721579	0.000877899	0.61805787	0.61805787	trans
cg04470905_DNAH2	0.000721589	0.000877908	-0.586077075	0.586077075	trans
cg06415304_ACTA1	0.00072159	0.000877908	0.649270789	0.649270789	trans
cg12149851_RNU6-1093P	0.000721596	0.000877913	0.608665713	0.608665713	trans
cg18664856_THOC7-AS1	0.0007216	0.000877914	0.654628858	0.654628858	trans
cg17411935_MIR1972-1	0.000721601	0.000877914	0.601131424	0.601131424	trans
cg02908282_ADAMTSL2	0.000721604	0.000877915	-1.123662116	1.123662116	trans
cg01864029_RAB18	0.000721609	0.000877919	0.580739009	0.580739009	trans
cg17509337_FAR1P1	0.000721611	0.000877919	0.701011403	0.701011403	trans
cg14371107_JRK	0.000721616	0.000877922	-1.149653803	1.149653803	trans
cg05672380_OTOS	0.000721622	0.000877922	-0.566560775	0.566560775	trans
cg15209419_DEFA9P	0.000721629	0.000877922	0.595326164	0.595326164	trans
cg10257000_SLITRK3	0.000721636	0.000877922	0.726846467	0.726846467	trans
cg10515131_ADAM20	0.000721637	0.000877922	0.61246533	0.61246533	trans
cg18331249_SEPTIN14	0.000721642	0.000877922	0.618094535	0.618094535	trans
cg00325112_APOH	0.000721642	0.000877922	-0.635962598	0.635962598	trans
cg04365481_GIPC2	0.000721642	0.000877922	-0.609780004	0.609780004	trans
cg23209353_PPP3CB-AS1	0.000721642	0.000877922	0.63270967	0.63270967	trans
cg12974773_PSAT1P4	0.000721644	0.000877922	-0.587539879	0.587539879	trans
cg21520194_KCTD9P4	0.000721645	0.000877922	0.609183331	0.609183331	trans
cg08173709_KRASP1	0.000721647	0.000877922	-0.607839542	0.607839542	trans
cg10973043_TSKS	0.000721653	0.000877922	-0.832255655	0.832255655	trans
cg04362096_MTND2P28	0.000721655	0.000877922	0.589907103	0.589907103	trans
cg17554862_RPS10P2	0.000721657	0.000877922	0.567233018	0.567233018	trans
cg03588513_PNMT	0.000721657	0.000877922	-0.795362686	0.795362686	trans
cg19973291_LEKR1	0.000721658	0.000877922	0.627643283	0.627643283	trans
cg24831391_RN7SKP110	0.00072166	0.000877922	-0.606507437	0.606507437	trans
cg03986691_LINC02053	0.000721661	0.000877922	0.594934122	0.594934122	trans
cg27582739_CSMD2-AS1	0.000721661	0.000877922	-0.734422627	0.734422627	trans
cg05821633_RNU6-95P	0.000721665	0.000877922	-0.877229183	0.877229183	trans
cg16720432_IFNA4	0.000721676	0.000877922	-0.655718978	0.655718978	trans
cg06400006_ZNF154	0.000721676	0.000877922	0.575681665	0.575681665	trans
cg27251155_OR10J6P	0.000721683	0.000877922	-0.604659413	0.604659413	trans
cg12093005_SNORD77B	0.000721684	0.000877922	1.376599624	1.376599624	trans
cg05264324_ZFP62	0.000721687	0.000877922	0.611009131	0.611009131	trans
cg16064295_YIPF1	0.000721694	0.000877922	-0.678324473	0.678324473	trans
cg13213594_PSMA2P3	0.000721699	0.000877922	0.640077059	0.640077059	trans
cg26883974_SDHCP2	0.000721701	0.000877922	0.663110503	0.663110503	trans
cg06793967_SLC9A7P1	0.00072171	0.000877922	-0.596599807	0.596599807	trans
cg15976390_C12orf71	0.000721712	0.000877922	0.605089228	0.605089228	trans
cg12870253_CDC45	0.000721712	0.000877922	-0.580368049	0.580368049	trans
cg26890309_LINC00352	0.000721714	0.000877922	-0.627852226	0.627852226	trans
cg09534232_C1orf167-AS1	0.000721714	0.000877922	0.569721007	0.569721007	trans
cg09534232_LELP1	0.000721714	0.000877922	0.569721007	0.569721007	trans
cg09534232_OR10J5	0.000721714	0.000877922	0.569721007	0.569721007	trans
cg09534232_OR14C36	0.000721714	0.000877922	0.569721007	0.569721007	trans
cg09534232_RPSAP27	0.000721714	0.000877922	0.569721007	0.569721007	trans
cg09534232_RNU6-420P	0.000721714	0.000877922	0.569721007	0.569721007	trans
cg09534232_RN7SKP211	0.000721714	0.000877922	0.569721007	0.569721007	trans
cg09534232_GAPDHP68	0.000721714	0.000877922	0.569721007	0.569721007	trans
cg09534232_RNU6-163P	0.000721714	0.000877922	0.569721007	0.569721007	trans
cg09534232_OR8H3	0.000721714	0.000877922	0.569721007	0.569721007	trans
cg09534232_OR8J1	0.000721714	0.000877922	0.569721007	0.569721007	trans
cg09534232_OR4D11	0.000721714	0.000877922	0.569721007	0.569721007	trans
cg09534232_OR6C72P	0.000721714	0.000877922	0.569721007	0.569721007	trans
cg09534232_OR6C6	0.000721714	0.000877922	0.569721007	0.569721007	trans
cg09534232_OR7A15P	0.000721714	0.000877922	0.569721007	0.569721007	trans
cg09534232_RPL7P2	0.000721714	0.000877922	0.569721007	0.569721007	trans
cg19703425_GPR89P	0.000721715	0.000877922	-0.910558897	0.910558897	trans
cg22688006_S1PR3	0.000721719	0.000877924	0.589327654	0.589327654	trans
cg11423687_RNU6-1065P	0.000721721	0.000877924	1.027786708	1.027786708	trans
cg21668166_MIR26A1	0.000721724	0.000877926	-0.563267576	0.563267576	trans
cg05951042_LCE3E	0.000721729	0.000877929	0.612490071	0.612490071	trans
cg05279229_RPL23AP19	0.000721734	0.000877933	-0.603979562	0.603979562	trans
cg16663425_BIRC7	0.000721742	0.00087794	-0.594882368	0.594882368	trans
cg25961952_HCAR2	0.000721748	0.000877946	0.634618876	0.634618876	trans
cg24267358_PLCH1-AS1	0.000721754	0.000877949	0.587032208	0.587032208	trans
cg09566177_SLC25A27	0.000721757	0.00087795	0.599019596	0.599019596	trans
cg06881398_RPS15P9	0.000721758	0.00087795	-0.564270524	0.564270524	trans
cg07773475_TLK2P2	0.000721766	0.000877955	0.60233386	0.60233386	trans
cg27136869_PI16	0.000721767	0.000877955	-0.615970207	0.615970207	trans
cg15897435_RNA5SP279	0.000721774	0.000877962	-0.576587587	0.576587587	trans
cg06362514_OR13C3	0.000721776	0.000877962	0.667252082	0.667252082	trans
cg14908168_RN7SL229P	0.000721781	0.000877965	0.687364176	0.687364176	trans
cg05396439_LINC00390	0.000721784	0.000877967	-1.167096138	1.167096138	trans
cg06752779_DEFB109A	0.000721788	0.000877969	-0.62360105	0.62360105	trans
cg27105694_SLC10A6	0.000721791	0.000877969	0.602912146	0.602912146	trans
cg21422871_RBM22P5	0.000721792	0.000877969	0.606124902	0.606124902	trans
cg06834951_IGHD1-7	0.000721796	0.000877971	0.664879411	0.664879411	trans
cg09705622_MRPS9-AS2	0.000721801	0.000877973	-0.652487752	0.652487752	trans
cg26307355_RPL23AP75	0.000721801	0.000877973	-0.619950682	0.619950682	trans
cg01750905_ZNF33BP1	0.000721805	0.000877975	0.616624702	0.616624702	trans
cg23848156_ALOX15B	0.000721809	0.000877977	0.578366136	0.578366136	trans
cg09175873_RNU6-1286P	0.000721813	0.000877979	0.632052182	0.632052182	trans
cg13678787_IATPR	0.000721814	0.000877979	-0.989738689	0.989738689	trans
cg11270687_ARHGEF10	0.000721819	0.000877982	0.65086998	0.65086998	trans
cg06587495_TRAV25	0.000721836	0.000877997	0.670359121	0.670359121	trans
cg08433110_DLGAP2	0.000721836	0.000877997	0.727574005	0.727574005	trans
cg24290948_LINC01567	0.000721837	0.000877997	-0.611216158	0.611216158	trans
cg06694616_ACTBP7	0.000721845	0.000878004	0.6230732	0.6230732	trans
cg10141352_PGAM1P3	0.000721849	0.000878005	0.593380558	0.593380558	trans
cg16071815_SLC29A4	0.00072185	0.000878005	0.575135635	0.575135635	trans
cg17554862_RPL31P20	0.000721855	0.000878009	0.58246425	0.58246425	trans
cg00813837_TRPV3	0.00072186	0.000878013	0.594762499	0.594762499	trans
cg10133738_LINC02023	0.000721873	0.000878025	0.604263921	0.604263921	trans
cg10463299_GOLGA6L9	0.000721875	0.000878025	0.640536242	0.640536242	trans
cg18430285_CCDC70	0.000721882	0.000878032	0.587851272	0.587851272	trans
cg16886051_SUCLA2P2	0.000721884	0.000878032	-0.667199008	0.667199008	trans
cg11435506_CACNB2	0.00072189	0.000878036	-0.608097467	0.608097467	trans
cg11932911_ASPA	0.000721892	0.000878036	-0.602042298	0.602042298	trans
cg10662221_DCAF4L1	0.000721897	0.00087804	0.595062571	0.595062571	trans
cg24236917_GOLGA6L9	0.000721899	0.00087804	0.606898658	0.606898658	trans
cg00325112_ASGR1	0.000721904	0.000878043	-0.631319318	0.631319318	trans
cg13019502_SDR42E1P3	0.000721907	0.000878043	0.59946061	0.59946061	trans
cg20799252_TRAJ61	0.000721908	0.000878043	-0.64935681	0.64935681	trans
cg19589317_LDHAL6A	0.000721922	0.000878058	0.593786762	0.593786762	trans
cg24030434_RNU6-893P	0.000721925	0.000878059	0.625978658	0.625978658	trans
cg11575912_CRYAA	0.000721928	0.000878061	0.624615877	0.624615877	trans
cg10894164_HOATZ	0.000721934	0.000878063	0.619288552	0.619288552	trans
cg10417809_YEATS2-AS1	0.000721936	0.000878063	0.597958623	0.597958623	trans
cg08018007_SIPA1	0.000721936	0.000878063	-0.658274854	0.658274854	trans
cg17018422_DSTNP5	0.000721939	0.000878063	0.605087564	0.605087564	trans
cg02990361_HOXD1	0.000721941	0.000878063	-0.686086391	0.686086391	trans
cg26390598_RNU6-742P	0.000721944	0.000878063	0.597173604	0.597173604	trans
cg07785145_SENP7	0.000721946	0.000878063	0.946029658	0.946029658	trans
cg23347597_SLC6A7	0.000721946	0.000878063	0.574162656	0.574162656	trans
cg10318621_RPS2P17	0.000721949	0.000878063	-0.651410247	0.651410247	trans
cg16001227_RN7SL754P	0.00072195	0.000878063	0.798458208	0.798458208	trans
cg23367851_HMX2	0.000721964	0.000878072	0.589963327	0.589963327	trans
cg08169020_TRPC6	0.000721965	0.000878072	-0.607939352	0.607939352	trans
cg02899219_RN7SKP65	0.000721967	0.000878072	-0.557048258	0.557048258	trans
cg21546742_CYP46A4P	0.000721968	0.000878072	-0.555305036	0.555305036	trans
cg17945153_NSUN6	0.000721968	0.000878072	-0.628066375	0.628066375	trans
cg12802844_IFITM3P3	0.000721983	0.000878088	0.578928794	0.578928794	trans
cg07748567_RNU6-892P	0.000721995	0.000878099	0.596065458	0.596065458	trans
cg13562841_DBF4P1	0.000721996	0.000878099	-0.592174061	0.592174061	trans
cg07785145_ST7L	0.000722001	0.000878103	0.949474369	0.949474369	trans
cg27560391_SPART-AS1	0.000722007	0.000878107	0.637890954	0.637890954	trans
cg17714200_LAMA4-AS1	0.000722011	0.00087811	0.624265583	0.624265583	trans
cg14041264_LRATD1	0.00072203	0.000878128	0.563906222	0.563906222	trans
cg20016068_STUB1P1	0.000722034	0.000878128	-0.588791673	0.588791673	trans
cg00127664_ZNF320	0.000722037	0.000878128	0.609152841	0.609152841	trans
cg10032131_KANSL1-AS1	0.000722037	0.000878128	-0.587309729	0.587309729	trans
cg00334821_GVQW3	0.000722038	0.000878128	0.600454108	0.600454108	trans
cg10939912_TAS2R15P	0.000722039	0.000878128	0.634481149	0.634481149	trans
cg00268443_RNU6-946P	0.000722041	0.000878129	-0.778711924	0.778711924	trans
cg23290207_CASP12	0.000722045	0.000878129	0.651431184	0.651431184	trans
cg23328066_NCR3LG1	0.000722046	0.000878129	-1.143572582	1.143572582	trans
cg17616904_RPL17P25	0.000722047	0.000878129	0.573860989	0.573860989	trans
cg01921484_SCGB1C1	0.00072205	0.00087813	0.557465375	0.557465375	trans
cg18664856_SNORA5B	0.000722058	0.000878138	-0.645331908	0.645331908	trans
cg06301252_TMEM68	0.000722065	0.000878143	0.624041719	0.624041719	trans
cg04287289_GYS1	0.000722068	0.000878143	0.593036298	0.593036298	trans
cg23670372_SRSF3P6	0.000722069	0.000878143	-2.75916229	2.75916229	trans
cg03119028_ZNF99	0.000722072	0.000878144	-0.57916602	0.57916602	trans
cg20050875_RNU6-746P	0.000722075	0.000878145	0.602386918	0.602386918	trans
cg22351216_RPS12P5	0.000722078	0.000878145	0.591289379	0.591289379	trans
cg23727505_IGHV3-7	0.000722079	0.000878145	0.658788093	0.658788093	trans
cg03835671_RNU1-146P	0.000722086	0.000878152	0.587207119	0.587207119	trans
cg20630363_AZU1	0.000722092	0.000878156	-0.582937305	0.582937305	trans
cg22337491_ZNF485	0.000722093	0.000878156	0.601685141	0.601685141	trans
cg24170716_RN7SL629P	0.000722097	0.000878157	0.656406144	0.656406144	trans
cg05200037_OLAH	0.000722098	0.000878157	-0.597216314	0.597216314	trans
cg13160884_SCGB2A2	0.0007221	0.000878157	-0.613209543	0.613209543	trans
cg24907762_MIR548F3	0.000722108	0.000878164	0.580841544	0.580841544	trans
cg16222773_ZNF528	0.000722112	0.000878166	0.622039518	0.622039518	trans
cg12553365_RPL32P23	0.000722122	0.000878173	-0.578447131	0.578447131	trans
cg13580196_LINC01945	0.000722124	0.000878173	0.557227795	0.557227795	trans
cg26196882_ZNF33BP1	0.000722125	0.000878173	0.61648423	0.61648423	trans
cg07216948_HSP90AB7P	0.000722126	0.000878173	-0.631486756	0.631486756	trans
cg24066316_RN7SL354P	0.000722137	0.000878184	0.581816522	0.581816522	trans
cg14613235_SHANK2-AS3	0.00072214	0.000878186	0.594718775	0.594718775	trans
cg02303400_CD1A	0.000722148	0.000878192	0.575258923	0.575258923	trans
cg15657225_RN7SKP193	0.000722158	0.000878202	0.564565729	0.564565729	trans
cg03966685_METTL22	0.000722163	0.000878202	0.658044408	0.658044408	trans
cg03728559_TBL1XR1-AS1	0.000722168	0.000878202	0.616059208	0.616059208	trans
cg10011062_RNU1-151P	0.00072217	0.000878202	-0.585242974	0.585242974	trans
cg25588852_IGF2BP2-AS1	0.000722172	0.000878202	0.58922672	0.58922672	trans
cg24378952_ABCA10	0.000722176	0.000878202	0.614552412	0.614552412	trans
cg04365481_VCAN	0.000722179	0.000878202	-0.602995457	0.602995457	trans
cg03809622_DDX6P1	0.000722179	0.000878202	-0.639358221	0.639358221	trans
cg08380311_RNA5SP307	0.000722179	0.000878202	0.656796453	0.656796453	trans
cg12368522_ALG8	0.000722179	0.000878202	-0.597046116	0.597046116	trans
cg00256632_STX2	0.000722181	0.000878202	0.665789592	0.665789592	trans
cg26475818_DNMT3AP1	0.000722182	0.000878202	0.606408475	0.606408475	trans
cg01028000_IL17C	0.000722192	0.000878202	0.686589507	0.686589507	trans
cg01616225_TRAV12-3	0.000722192	0.000878202	-0.599952773	0.599952773	trans
cg18997837_HNRNPDLP2	0.000722197	0.000878202	0.617992313	0.617992313	trans
cg01298350_HCG22	0.000722199	0.000878202	0.617058203	0.617058203	trans
cg13974632_SCART1	0.000722201	0.000878202	0.585524804	0.585524804	trans
cg05508245_FAM53B	0.000722204	0.000878202	0.746894424	0.746894424	trans
cg15099537_OSM	0.000722207	0.000878202	0.582519193	0.582519193	trans
cg24575485_ADRA1D	0.000722211	0.000878202	0.591553871	0.591553871	trans
cg12705340_OR10V1	0.000722211	0.000878202	-0.62399452	0.62399452	trans
cg11791921_UBE2R2-AS1	0.000722214	0.000878202	0.601191771	0.601191771	trans
cg24856383_MMACHC	0.000722219	0.000878202	0.830596538	0.830596538	trans
cg05516020_GOLGA8UP	0.000722219	0.000878202	-0.57341363	0.57341363	trans
cg10599770_MIR1262	0.000722226	0.000878202	0.611536671	0.611536671	trans
cg24717262_ZNF565	0.00072223	0.000878202	0.602033039	0.602033039	trans
cg08826152_RNU6-317P	0.000722231	0.000878202	0.613068941	0.613068941	trans
cg09272186_TGFA	0.000722233	0.000878202	0.900587188	0.900587188	trans
cg13646034_HOXB9	0.000722234	0.000878202	-0.61174591	0.61174591	trans
cg07320976_C11orf98P1	0.000722235	0.000878202	0.532664609	0.532664609	trans
cg09699787_GDI2P2	0.000722241	0.000878202	0.60459287	0.60459287	trans
cg12474980_LINC01810	0.000722243	0.000878202	-0.968396095	0.968396095	trans
cg12474980_MTND1P29	0.000722243	0.000878202	-0.968396095	0.968396095	trans
cg12474980_MTND6P10	0.000722243	0.000878202	-0.968396095	0.968396095	trans
cg12474980_MTATP6P4	0.000722243	0.000878202	-0.968396095	0.968396095	trans
cg12474980_GAPDHP50	0.000722243	0.000878202	-0.968396095	0.968396095	trans
cg12474980_MTATP6P31	0.000722243	0.000878202	-0.968396095	0.968396095	trans
cg12474980_RNU2-54P	0.000722243	0.000878202	-0.968396095	0.968396095	trans
cg12474980_RNU6-740P	0.000722243	0.000878202	-0.968396095	0.968396095	trans
cg12474980_LINC02661	0.000722243	0.000878202	-0.968396095	0.968396095	trans
cg12474980_OR6C5P	0.000722243	0.000878202	-0.968396095	0.968396095	trans
cg12474980_TIMM9P3	0.000722243	0.000878202	-0.968396095	0.968396095	trans
cg12474980_KRTAP10-10	0.000722243	0.000878202	-0.968396095	0.968396095	trans
cg20638896_RELB	0.000722246	0.000878204	0.649067238	0.649067238	trans
cg27465654_HMHB1	0.000722253	0.000878205	1.439634799	1.439634799	trans
cg06215923_RNU6-669P	0.000722254	0.000878205	0.627808609	0.627808609	trans
cg17943069_RPL9P16	0.000722255	0.000878205	0.658881128	0.658881128	trans
cg12607106_BAZ1B	0.000722256	0.000878205	0.85940275	0.85940275	trans
cg19483581_GIP	0.000722275	0.000878226	-0.596153164	0.596153164	trans
cg17334266_TRPC4	0.00072228	0.00087823	0.615247673	0.615247673	trans
cg12835135_GVQW3	0.000722286	0.000878232	0.603479198	0.603479198	trans
cg06695812_LINC02818	0.000722286	0.000878232	0.618354506	0.618354506	trans
cg13106133_RPS3AP39	0.000722296	0.000878241	0.65908641	0.65908641	trans
cg05440824_RPS3AP33	0.000722301	0.000878241	0.620162548	0.620162548	trans
cg26181840_LARS2-AS1	0.000722305	0.000878241	0.592317859	0.592317859	trans
cg19214868_RCAN1	0.000722305	0.000878241	-0.644407633	0.644407633	trans
cg14550340_DUSP2	0.000722307	0.000878241	-0.61773384	0.61773384	trans
cg18972013_COLGALT2	0.000722311	0.000878241	-0.612653284	0.612653284	trans
cg12666727_PRRX2	0.000722311	0.000878241	0.625519491	0.625519491	trans
cg18966920_CROT	0.000722312	0.000878241	0.569096644	0.569096644	trans
cg03582294_CSNK1A1P1	0.000722312	0.000878241	0.631590094	0.631590094	trans
cg22118691_MYRIP	0.000722316	0.000878244	0.580482697	0.580482697	trans
cg02988288_RNA5SP156	0.000722328	0.000878251	0.617534289	0.617534289	trans
cg12776173_MMP7	0.000722329	0.000878251	0.600681873	0.600681873	trans
cg07905199_ZNF592	0.000722329	0.000878251	-0.589373653	0.589373653	trans
cg08036435_RN7SL748P	0.00072233	0.000878251	0.602274174	0.602274174	trans
cg00502469_MIR548G	0.000722335	0.000878255	-0.617742608	0.617742608	trans
cg07405255_FBXO42	0.00072234	0.000878258	-0.675027426	0.675027426	trans
cg22337491_RPS3AP47	0.000722342	0.000878258	0.585825488	0.585825488	trans
cg12944418_IGHV1-18	0.000722346	0.000878261	-0.579723828	0.579723828	trans
cg02080116_CGREF1	0.000722348	0.000878261	0.619506923	0.619506923	trans
cg00879723_LINC02784	0.000722358	0.00087827	0.62205168	0.62205168	trans
cg06633543_RNA5SP252	0.00072236	0.00087827	0.583713709	0.583713709	trans
cg08215774_RNA5SP194	0.000722372	0.000878272	0.628443932	0.628443932	trans
cg22986597_ATP1A1-AS1	0.000722372	0.000878272	0.584862229	0.584862229	trans
cg24461669_RPL7P38	0.000722372	0.000878272	1.08424632	1.08424632	trans
cg05512100_GTF2IP23	0.000722374	0.000878272	0.617456063	0.617456063	trans
cg23914255_GAPDHP28	0.000722375	0.000878272	0.580950907	0.580950907	trans
cg25325209_KRTAP2-5P	0.000722376	0.000878272	-0.583980477	0.583980477	trans
cg12426214_RPS29P14	0.000722376	0.000878272	1.8195387	1.8195387	trans
cg03051617_RNA5SP65	0.000722377	0.000878272	-0.79709579	0.79709579	trans
cg00224650_RNU6-435P	0.000722382	0.000878275	0.620027268	0.620027268	trans
cg14711243_GCSAML	0.000722386	0.000878277	0.594939652	0.594939652	trans
cg19822890_CCL7	0.000722401	0.000878289	0.578399822	0.578399822	trans
cg21287367_MTND5P16	0.000722402	0.000878289	0.614832771	0.614832771	trans
cg02096001_PAX1	0.000722402	0.000878289	0.607469115	0.607469115	trans
cg21178568_EXOC3L4	0.000722409	0.000878293	-0.630191036	0.630191036	trans
cg17185052_LUC7L3	0.000722409	0.000878293	0.5923423	0.5923423	trans
cg03595018_DSG3	0.000722412	0.000878294	0.564674192	0.564674192	trans
cg10055950_MIR640	0.000722431	0.000878312	0.608638657	0.608638657	trans
cg21186955_RNA5SP194	0.000722432	0.000878312	0.610154452	0.610154452	trans
cg20080231_RNU6-160P	0.000722433	0.000878312	0.582887413	0.582887413	trans
cg10662221_OR10AD1	0.000722436	0.000878313	0.601667665	0.601667665	trans
cg15847015_HMGA2-AS1	0.000722441	0.000878317	0.614839316	0.614839316	trans
cg06348619_RPL7L1P12	0.000722449	0.000878323	0.638245244	0.638245244	trans
cg01612891_TCERG1L-AS1	0.00072245	0.000878323	0.602954893	0.602954893	trans
cg01750885_PLAC9	0.000722454	0.000878324	0.604911814	0.604911814	trans
cg04774563_CNN2P11	0.000722455	0.000878324	-0.562293232	0.562293232	trans
cg09490603_ADAMTS5	0.000722459	0.000878325	0.602952793	0.602952793	trans
cg20311754_NPTX1	0.000722463	0.000878325	0.605754539	0.605754539	trans
cg26212229_PA2G4P4	0.000722465	0.000878325	0.591318459	0.591318459	trans
cg10252580_SELENOV	0.000722466	0.000878325	-0.605049667	0.605049667	trans
cg20354552_LINC02765	0.000722466	0.000878325	0.574331272	0.574331272	trans
cg20909752_RNU6-1286P	0.000722475	0.000878331	0.624196425	0.624196425	trans
cg07131604_PRDM5	0.000722475	0.000878331	0.969727073	0.969727073	trans
cg00337181_ZBTB16	0.000722479	0.000878334	0.657991695	0.657991695	trans
cg03853968_MEP1AP4	0.000722481	0.000878334	-0.626367771	0.626367771	trans
cg12377084_HTR5BP	0.000722485	0.000878336	0.684326715	0.684326715	trans
cg20951194_GUSBP5	0.000722499	0.000878347	0.595426042	0.595426042	trans
cg13580286_RNU1-93P	0.000722499	0.000878347	0.609558058	0.609558058	trans
cg27421102_SCYL2P1	0.000722502	0.000878347	0.595534776	0.595534776	trans
cg12836961_DDX39AP1	0.000722505	0.000878347	0.749288157	0.749288157	trans
cg12343913_CALR4P	0.000722506	0.000878347	0.645799151	0.645799151	trans
cg18288390_RPL21P54	0.000722506	0.000878347	0.604804976	0.604804976	trans
cg06803201_PHF21B	0.000722511	0.00087835	0.638023054	0.638023054	trans
cg15775815_TEX50	0.000722514	0.000878351	0.601526204	0.601526204	trans
cg19880004_POM121L3P	0.00072252	0.000878357	-0.618321894	0.618321894	trans
cg07040696_HPN-AS1	0.000722526	0.00087836	-0.568318961	0.568318961	trans
cg01087869_ZNF708	0.000722527	0.00087836	0.887344856	0.887344856	trans
cg15001930_TREML4	0.000722531	0.000878362	0.566043043	0.566043043	trans
cg04243292_GRIK4	0.000722535	0.000878365	-0.640841138	0.640841138	trans
cg08534653_RN7SKP177	0.000722541	0.000878366	0.586559141	0.586559141	trans
cg24430871_ZNF962P	0.000722545	0.000878366	0.602547947	0.602547947	trans
cg09994553_TTLL10	0.000722547	0.000878366	0.632718815	0.632718815	trans
cg16813459_CEACAM8	0.000722548	0.000878366	-0.605770666	0.605770666	trans
cg05703749_TMEM196	0.000722549	0.000878366	0.596695296	0.596695296	trans
cg23564471_RPL32P12	0.00072255	0.000878366	-0.585513624	0.585513624	trans
cg12774454_DES	0.000722551	0.000878366	-0.677134387	0.677134387	trans
cg20176706_TMEM72-AS1	0.000722553	0.000878366	0.81742185	0.81742185	trans
cg19935718_ARMC2-AS1	0.000722554	0.000878366	0.598233096	0.598233096	trans
cg23757341_DBF4P1	0.000722572	0.000878385	0.61668215	0.61668215	trans
cg14371107_PMEPA1	0.000722579	0.000878387	-1.12365317	1.12365317	trans
cg02792740_OR5P1P	0.00072258	0.000878387	0.60162727	0.60162727	trans
cg03365111_FOSL1	0.000722584	0.000878387	-0.606607475	0.606607475	trans
cg07405255_VIL1	0.000722586	0.000878387	-0.694302269	0.694302269	trans
cg11223648_RAD1P1	0.000722586	0.000878387	-0.588735998	0.588735998	trans
cg20387815_ENTPD2	0.000722589	0.000878387	0.576439962	0.576439962	trans
cg16919093_HOXB6	0.00072259	0.000878387	-0.746882588	0.746882588	trans
cg09489811_RPL36AP33	0.000722591	0.000878387	0.591927964	0.591927964	trans
cg10905486_CENPCP1	0.000722592	0.000878387	0.630852409	0.630852409	trans
cg13934046_LZTR1	0.000722593	0.000878387	-0.642016093	0.642016093	trans
cg17027335_USP17L27	0.000722598	0.000878388	-0.579518683	0.579518683	trans
cg24773560_RNU6-1277P	0.000722599	0.000878388	0.601442219	0.601442219	trans
cg15099537_CD22	0.000722605	0.00087839	-0.543790518	0.543790518	trans
cg16734451_FKBP5	0.000722607	0.00087839	0.622223231	0.622223231	trans
cg11465192_SP140	0.00072261	0.00087839	0.583177459	0.583177459	trans
cg20592691_AGXT	0.000722611	0.00087839	-0.630273047	0.630273047	trans
cg15471398_TRMO	0.000722615	0.00087839	0.689495781	0.689495781	trans
cg23916780_SNRPCP1	0.000722617	0.00087839	-0.574733199	0.574733199	trans
cg21342350_RNU1-94P	0.00072262	0.00087839	0.586919154	0.586919154	trans
cg22168087_RSRP1	0.00072262	0.00087839	0.56473248	0.56473248	trans
cg24949324_TANC1	0.00072262	0.00087839	0.579647964	0.579647964	trans
cg10428733_MIR663B	0.00072262	0.00087839	-0.642977627	0.642977627	trans
cg22643110_MTND4P20	0.000722623	0.00087839	0.590635804	0.590635804	trans
cg25292374_GAPDHP29	0.000722624	0.00087839	0.615001585	0.615001585	trans
cg04695233_CYCSP55	0.000722637	0.000878403	-0.709468104	0.709468104	trans
cg18055007_DEXI	0.000722644	0.000878407	0.847361549	0.847361549	trans
cg04431313_GALP	0.000722645	0.000878407	-0.586069663	0.586069663	trans
cg16653138_IGF2-AS	0.000722648	0.000878408	-0.652470831	0.652470831	trans
cg26371471_CLK1	0.000722658	0.000878416	0.598565221	0.598565221	trans
cg02893180_HOXB13	0.000722659	0.000878416	0.62867522	0.62867522	trans
cg17914494_SRGAP3-AS3	0.00072266	0.000878416	1.565605514	1.565605514	trans
cg06486190_MAMSTR	0.000722664	0.000878416	-0.572224182	0.572224182	trans
cg02792740_TIMM17A	0.000722665	0.000878416	0.591329237	0.591329237	trans
cg08143343_UBE2V1P11	0.000722667	0.000878416	0.600384339	0.600384339	trans
cg18972013_GPC5-AS1	0.000722669	0.000878416	-0.612025564	0.612025564	trans
cg13260233_SMCR5	0.000722672	0.000878416	0.589897165	0.589897165	trans
cg06752779_RPL35AP22	0.000722673	0.000878416	-0.625448419	0.625448419	trans
cg07294624_AGXT	0.000722677	0.000878419	-0.625286838	0.625286838	trans
cg12368522_LY6G6C	0.000722685	0.000878427	0.590437569	0.590437569	trans
cg03371439_POGLUT1	0.000722698	0.00087844	-0.729572444	0.729572444	trans
cg16770243_IRAG1-AS1	0.000722701	0.000878441	-0.60538457	0.60538457	trans
cg19973291_TRIM2	0.000722703	0.000878441	0.63485741	0.63485741	trans
cg02303400_OBSL1	0.000722707	0.000878443	-0.596363704	0.596363704	trans
cg22280068_KLHL3	0.000722714	0.000878443	-0.623957394	0.623957394	trans
cg12664613_IL24	0.000722714	0.000878443	-0.602391027	0.602391027	trans
cg07212563_KRT26	0.000722716	0.000878443	-0.616132928	0.616132928	trans
cg06716182_LINC02576	0.000722717	0.000878443	0.610953982	0.610953982	trans
cg07905199_MAPKAP1	0.000722717	0.000878443	-0.571404288	0.571404288	trans
cg13875403_RNU6-1241P	0.000722722	0.000878445	-0.651003594	0.651003594	trans
cg22504122_HJV	0.000722722	0.000878445	0.57332275	0.57332275	trans
cg11194994_IFNE	0.000722728	0.000878446	0.5862417	0.5862417	trans
cg26362184_DEFB130B	0.00072273	0.000878446	-0.596404945	0.596404945	trans
cg26362184_DEFB130A	0.00072273	0.000878446	-0.596404945	0.596404945	trans
cg03380512_ART4	0.000722731	0.000878446	0.583724702	0.583724702	trans
cg26419880_FAM66B	0.000722744	0.000878456	-0.652926267	0.652926267	trans
cg20131013_CTAGE3P	0.000722744	0.000878456	0.59597686	0.59597686	trans
cg00232388_LINC01537	0.000722746	0.000878456	0.624971801	0.624971801	trans
cg17299636_LINC02644	0.00072275	0.000878459	-0.668994867	0.668994867	trans
cg18987683_RNA5SP177	0.000722754	0.00087846	0.578934256	0.578934256	trans
cg02550308_FAM74A1	0.000722755	0.00087846	-0.654650424	0.654650424	trans
cg06450181_RN7SKP212	0.000722758	0.000878461	-0.597821246	0.597821246	trans
cg06461588_MIR4422HG	0.000722771	0.000878473	-0.616297171	0.616297171	trans
cg26162150_FABP4	0.000722772	0.000878473	1.371314373	1.371314373	trans
cg10039163_RPL7P46	0.000722775	0.000878473	-0.631197977	0.631197977	trans
cg14335687_HNRNPA1P49	0.000722779	0.000878473	0.604287355	0.604287355	trans
cg20715295_RNU4-67P	0.000722782	0.000878473	0.603175957	0.603175957	trans
cg07959046_BET1-AS1	0.000722783	0.000878473	0.631643138	0.631643138	trans
cg24530557_SRSF3P6	0.000722787	0.000878473	-0.758738327	0.758738327	trans
cg08752433_OR2A4	0.000722789	0.000878473	0.599240981	0.599240981	trans
cg06169048_PI16	0.000722792	0.000878473	-0.60545661	0.60545661	trans
cg18438405_MIR1286	0.000722795	0.000878473	0.571460582	0.571460582	trans
cg15940161_RNA5SP310	0.000722795	0.000878473	0.608129517	0.608129517	trans
cg00589617_OR4X2	0.000722796	0.000878473	-0.58292622	0.58292622	trans
cg22986597_RPL36AP33	0.000722797	0.000878473	0.592769526	0.592769526	trans
cg08476832_RNU6-355P	0.000722799	0.000878473	0.593454193	0.593454193	trans
cg05735659_C1QTNF8	0.000722801	0.000878473	0.689793092	0.689793092	trans
cg15485670_CHRM3	0.000722807	0.000878473	-0.574380067	0.574380067	trans
cg13969584_NKX2-1	0.000722809	0.000878473	0.663801188	0.663801188	trans
cg15650664_RPS3AP11	0.00072281	0.000878473	0.572116444	0.572116444	trans
cg12775659_RPS26P38	0.000722811	0.000878473	0.585816876	0.585816876	trans
cg14492241_LINC01788	0.000722813	0.000878473	-0.572051692	0.572051692	trans
cg23647554_TRPC6	0.00072282	0.000878473	0.623180522	0.623180522	trans
cg25716065_GFI1B	0.000722824	0.000878473	0.613763368	0.613763368	trans
cg19776984_USP13	0.000722825	0.000878473	-0.690275938	0.690275938	trans
cg19273773_CDK6-AS1	0.000722829	0.000878473	2.116590909	2.116590909	trans
cg16627247_CENPCP1	0.00072283	0.000878473	0.611108552	0.611108552	trans
cg17542751_UBE2V1P11	0.000722833	0.000878473	0.600223505	0.600223505	trans
cg05654364_POTEF-AS1	0.000722834	0.000878473	0.59828133	0.59828133	trans
cg05654364_MTND2P22	0.000722834	0.000878473	0.59828133	0.59828133	trans
cg05654364_RNA5SP189	0.000722834	0.000878473	0.59828133	0.59828133	trans
cg05654364_RNU6-253P	0.000722834	0.000878473	0.59828133	0.59828133	trans
cg05654364_SFTPA3P	0.000722834	0.000878473	0.59828133	0.59828133	trans
cg05654364_RN7SL586P	0.000722834	0.000878473	0.59828133	0.59828133	trans
cg01087869_LPIN1	0.000722835	0.000878473	0.867724405	0.867724405	trans
cg09623286_LINC00525	0.000722843	0.000878481	0.57682161	0.57682161	trans
cg15374032_SNORA33	0.000722849	0.000878484	-0.671770378	0.671770378	trans
cg00204065_DMC1	0.00072285	0.000878484	0.657785661	0.657785661	trans
cg07449655_SCRG1	0.000722856	0.000878485	0.5952773	0.5952773	trans
cg13678787_P2RX2	0.000722856	0.000878485	-1.012917747	1.012917747	trans
cg11706829_TAAR3P	0.000722857	0.000878485	-0.56308946	0.56308946	trans
cg09712306_ZBTB20-AS1	0.000722867	0.000878495	0.620461511	0.620461511	trans
cg08476832_MIR148B	0.000722874	0.000878501	0.575482881	0.575482881	trans
cg10880661_SGCA	0.000722876	0.000878501	0.582116239	0.582116239	trans
cg19242610_GLIPR1L2	0.000722879	0.000878503	0.714722079	0.714722079	trans
cg13381243_LRRC19	0.000722883	0.000878503	0.602248701	0.602248701	trans
cg10493879_RNU6-1065P	0.000722884	0.000878503	1.365035759	1.365035759	trans
cg15406420_RN7SKP273	0.000722888	0.000878506	0.615072173	0.615072173	trans
cg07096305_POMP	0.000722891	0.000878507	0.588008251	0.588008251	trans
cg09887955_RN7SL638P	0.000722894	0.000878509	-0.594990154	0.594990154	trans
cg20111163_TFAP2E-AS1	0.000722897	0.000878509	-0.609285473	0.609285473	trans
cg12083928_NAALADL2-AS1	0.0007229	0.000878509	0.618925848	0.618925848	trans
cg07905199_GID8	0.000722901	0.000878509	-0.574002179	0.574002179	trans
cg05760489_FAM133CP	0.000722907	0.000878509	0.602880604	0.602880604	trans
cg07442260_PRICKLE2-AS2	0.000722907	0.000878509	0.60646611	0.60646611	trans
cg15166583_SRSF11	0.000722907	0.000878509	0.659436886	0.659436886	trans
cg06716182_CYP4A22-AS1	0.000722916	0.000878518	0.614155857	0.614155857	trans
cg09419843_SPATA41	0.000722918	0.000878518	0.606008444	0.606008444	trans
cg23296665_LRMDA	0.000722924	0.000878523	0.741475732	0.741475732	trans
cg07625337_TNFRSF18	0.000722928	0.000878523	-0.794454057	0.794454057	trans
cg09534232_GUCY1B1	0.000722928	0.000878523	0.57890998	0.57890998	trans
cg02616251_CA11	0.000722941	0.000878531	0.735388718	0.735388718	trans
cg05124021_RPL7P43	0.000722941	0.000878531	-0.626497218	0.626497218	trans
cg03979788_TMEM61	0.000722942	0.000878531	-0.605959569	0.605959569	trans
cg05036535_RNU6-1181P	0.000722943	0.000878531	0.569395158	0.569395158	trans
cg20682742_HJV	0.000722949	0.000878536	0.654679444	0.654679444	trans
cg09235504_CES3	0.000722953	0.000878537	-1.007924433	1.007924433	trans
cg16559275_RAB5CP1	0.000722957	0.000878541	-0.669929753	0.669929753	trans
cg07390647_IGKV1D-43	0.000722966	0.000878548	0.600035492	0.600035492	trans
cg07905199_SLC35E1	0.000722969	0.00087855	-0.576077216	0.576077216	trans
cg14151199_POGZ	0.000722973	0.00087855	0.616254826	0.616254826	trans
cg05806115_ACADL	0.000722973	0.00087855	0.605024767	0.605024767	trans
cg27513510_MIR373	0.000722981	0.000878557	-0.725343236	0.725343236	trans
cg23461216_SMPD3	0.000722986	0.000878559	0.677936071	0.677936071	trans
cg11799851_HES6	0.000722987	0.000878559	-0.638713618	0.638713618	trans
cg03513472_SPCS2P4	0.000722992	0.000878559	0.671587652	0.671587652	trans
cg27039034_RNU6-1011P	0.000722993	0.000878559	0.629514343	0.629514343	trans
cg24813704_RNA5SP366	0.000722994	0.000878559	0.59248924	0.59248924	trans
cg12836961_HBE1	0.000722996	0.000878559	-0.664710355	0.664710355	trans
cg03189237_ALOX15B	0.000722997	0.000878559	0.57713404	0.57713404	trans
cg15374032_NUS1P2	0.000723002	0.000878562	-0.672233177	0.672233177	trans
cg06747314_IGLV3-16	0.000723005	0.000878562	-0.600333003	0.600333003	trans
cg26484964_RPL12P32	0.000723008	0.000878562	0.616639833	0.616639833	trans
cg19046167_HTR2B	0.00072301	0.000878562	0.590528612	0.590528612	trans
cg12426214_SNORA63	0.000723011	0.000878562	1.731655684	1.731655684	trans
cg17591121_HAPLN3	0.000723012	0.000878562	-0.612812246	0.612812246	trans
cg10723869_ZDHHC22	0.000723013	0.000878562	0.672672485	0.672672485	trans
cg20697094_LINC01054	0.000723024	0.000878572	0.579999507	0.579999507	trans
cg23296665_TTC14	0.00072303	0.000878577	0.740664277	0.740664277	trans
cg01314555_LINC01634	0.000723032	0.000878577	0.623935993	0.623935993	trans
cg14030025_TRAV12-3	0.000723038	0.000878582	-0.692544067	0.692544067	trans
cg09739726_RNU7-97P	0.000723047	0.000878588	-0.629362735	0.629362735	trans
cg12372163_IFI30	0.000723047	0.000878588	-0.575588521	0.575588521	trans
cg12411185_TAAR8	0.000723049	0.000878588	0.558802004	0.558802004	trans
cg19678863_ZSCAN18	0.000723057	0.000878596	0.590387615	0.590387615	trans
cg13920792_LINC00620	0.000723059	0.000878596	-0.64743922	0.64743922	trans
cg06902555_LAMTOR5	0.000723064	0.000878598	-0.707048514	0.707048514	trans
cg24332330_GPR32	0.000723065	0.000878598	0.602081382	0.602081382	trans
cg16377723_KLF9	0.000723072	0.000878604	0.620259301	0.620259301	trans
cg06695812_HNRNPA1P17	0.000723075	0.000878605	0.612963723	0.612963723	trans
cg07724466_LDHAL6A	0.000723079	0.000878607	0.586288775	0.586288775	trans
cg09877744_TEX22	0.000723083	0.000878609	0.6161142	0.6161142	trans
cg11156873_OTOP2	0.000723095	0.00087862	0.619034172	0.619034172	trans
cg12083928_RN7SL174P	0.000723096	0.00087862	0.609896067	0.609896067	trans
cg10195698_ACAP2-IT1	0.000723097	0.00087862	0.612045603	0.612045603	trans
cg19590115_OR51S1	0.000723105	0.000878624	-0.700239806	0.700239806	trans
cg19590115_OR4K15	0.000723105	0.000878624	-0.700239806	0.700239806	trans
cg15391723_MRGPRX1	0.000723116	0.000878634	0.595931018	0.595931018	trans
cg10061361_CECR9	0.00072312	0.000878638	0.625475906	0.625475906	trans
cg07905199_UBN1	0.000723126	0.00087864	-0.572762054	0.572762054	trans
cg18452169_DNM3-IT1	0.000723127	0.00087864	-0.817982782	0.817982782	trans
cg09830832_RPL7P34	0.000723128	0.00087864	0.617252507	0.617252507	trans
cg26450259_PPIAP63	0.000723131	0.00087864	-0.640449263	0.640449263	trans
cg20344908_HCST	0.000723132	0.00087864	-0.602419239	0.602419239	trans
cg08548734_SRGAP3-AS3	0.000723134	0.00087864	0.599824323	0.599824323	trans
cg05862039_ASS1P10	0.000723143	0.000878644	0.606673823	0.606673823	trans
cg07294624_RN7SKP65	0.000723145	0.000878644	0.602494042	0.602494042	trans
cg12621429_RPL39P29	0.000723145	0.000878644	0.598891984	0.598891984	trans
cg13880275_PIGC	0.000723147	0.000878644	-0.650562634	0.650562634	trans
cg27456999_CCDC13-AS1	0.000723148	0.000878644	0.619663523	0.619663523	trans
cg10377685_IGLV1-36	0.000723151	0.000878646	-0.588136196	0.588136196	trans
cg00247094_RPL12P21	0.000723162	0.000878657	-0.622813289	0.622813289	trans
cg09126014_MIR511	0.000723166	0.000878658	0.592953509	0.592953509	trans
cg21086969_CALR4P	0.000723172	0.000878661	0.617592436	0.617592436	trans
cg04835971_LINC00174	0.000723173	0.000878661	0.628390171	0.628390171	trans
cg16899501_PIWIL4	0.000723174	0.000878661	0.850241666	0.850241666	trans
cg25740652_RALGAPA1	0.000723179	0.000878665	0.623681677	0.623681677	trans
cg13930375_RPL37P12	0.000723182	0.000878666	0.588052173	0.588052173	trans
cg21730084_VPS26AP1	0.000723186	0.000878668	0.617577496	0.617577496	trans
cg24211572_NUTM2D	0.000723189	0.000878669	0.64598349	0.64598349	trans
cg18692382_RN7SKP26	0.000723193	0.000878671	2.806176155	2.806176155	trans
cg21178568_CSF1	0.000723194	0.000878671	-0.640857565	0.640857565	trans
cg22836400_LINC01399	0.000723206	0.00087868	1.001323049	1.001323049	trans
cg17867325_MTCYBP5	0.000723212	0.00087868	0.940080081	0.940080081	trans
cg10557658_RBMS3-AS1	0.000723219	0.00087868	0.619034546	0.619034546	trans
cg25841491_STARD13-AS	0.00072322	0.00087868	0.858402934	0.858402934	trans
cg03513472_C11orf65	0.00072322	0.00087868	0.667824893	0.667824893	trans
cg15157699_RNU4-39P	0.000723221	0.00087868	0.673124253	0.673124253	trans
cg07625337_BAK1	0.000723222	0.00087868	-0.791307052	0.791307052	trans
cg26077615_LINC02805	0.000723226	0.00087868	0.561636623	0.561636623	trans
cg11424260_KRASP1	0.000723226	0.00087868	-0.600401495	0.600401495	trans
cg02565993_ASB14	0.000723227	0.00087868	0.582298857	0.582298857	trans
cg02792740_HEXB	0.000723227	0.00087868	0.578404843	0.578404843	trans
cg08936603_FTL	0.000723228	0.00087868	-0.599501759	0.599501759	trans
cg03832440_HPX	0.000723228	0.00087868	0.592884235	0.592884235	trans
cg24360513_MIR1-1HG	0.000723232	0.000878683	1.187388715	1.187388715	trans
cg16171687_MIR663AHG	0.000723235	0.000878683	0.594858236	0.594858236	trans
cg17994629_SDHCP2	0.000723239	0.000878684	0.693995892	0.693995892	trans
cg17174466_RNU4-69P	0.000723242	0.000878684	0.576472691	0.576472691	trans
cg23878202_FABP7P1	0.000723242	0.000878684	0.616491877	0.616491877	trans
cg14157525_LINC01103	0.000723246	0.000878684	0.590954075	0.590954075	trans
cg10106857_LINC02066	0.000723248	0.000878684	0.582963924	0.582963924	trans
cg21946824_MROH5	0.000723253	0.000878684	-0.642167707	0.642167707	trans
cg20951978_CENATAC	0.000723253	0.000878684	0.59629118	0.59629118	trans
cg16987213_REG1CP	0.00072326	0.000878684	-0.583724847	0.583724847	trans
cg16987213_MTND5P27	0.00072326	0.000878684	-0.583724847	0.583724847	trans
cg16987213_SLC6A18	0.00072326	0.000878684	-0.583724847	0.583724847	trans
cg09315614_SLC25A27	0.000723262	0.000878684	0.594063881	0.594063881	trans
cg25053413_RNU6-379P	0.000723262	0.000878684	0.605304536	0.605304536	trans
cg13088253_MTND3P17	0.000723264	0.000878684	0.646483886	0.646483886	trans
cg12289617_CDK2AP2P3	0.000723265	0.000878684	-0.595800522	0.595800522	trans
cg01864029_NSMCE2	0.000723266	0.000878684	0.581946345	0.581946345	trans
cg18943454_MS4A13	0.000723269	0.000878684	0.603683021	0.603683021	trans
cg20016068_CRYGD	0.000723269	0.000878684	-0.579704297	0.579704297	trans
cg09471804_KRT16P6	0.000723274	0.000878686	-2.559747832	2.559747832	trans
cg10586864_SCIN	0.000723276	0.000878687	0.593522848	0.593522848	trans
cg02682924_MED15P4	0.000723284	0.000878694	-0.620599102	0.620599102	trans
cg12931756_LSP1P3	0.00072329	0.000878696	-0.624523725	0.624523725	trans
cg18452169_CABYR	0.000723293	0.000878696	-0.82057744	0.82057744	trans
cg08157914_HMGB1P45	0.000723294	0.000878696	-1.097887862	1.097887862	trans
cg09586646_RPS3AP11	0.000723296	0.000878696	0.608094986	0.608094986	trans
cg07096305_EMC2	0.000723297	0.000878696	0.588643401	0.588643401	trans
cg06103928_RNA5SP133	0.000723299	0.000878696	-1.209055244	1.209055244	trans
cg10611760_CEACAM22P	0.000723301	0.000878696	0.588916182	0.588916182	trans
cg16763508_RPL7L1P12	0.000723302	0.000878696	0.616088058	0.616088058	trans
cg11787737_PRR20C	0.000723312	0.000878705	0.566809607	0.566809607	trans
cg15476410_INSYN2A	0.000723313	0.000878705	0.700965576	0.700965576	trans
cg23209353_FIG4	0.000723317	0.000878707	0.61222098	0.61222098	trans
cg01808072_RPS3AP11	0.000723326	0.000878715	0.582807528	0.582807528	trans
cg17918676_C1orf116	0.00072333	0.000878716	0.667223428	0.667223428	trans
cg05269124_RPL26P28	0.000723333	0.000878716	0.688483676	0.688483676	trans
cg05388840_IGBP1P1	0.000723335	0.000878716	-0.641222608	0.641222608	trans
cg26972832_H3P5	0.000723336	0.000878716	0.589181935	0.589181935	trans
cg08268925_TUBA8	0.000723339	0.000878716	0.60710717	0.60710717	trans
cg22332045_BSN-AS1	0.000723339	0.000878716	0.580580113	0.580580113	trans
cg12802844_TRIM15	0.000723342	0.000878717	0.582068497	0.582068497	trans
cg06301252_SPEF2	0.000723347	0.000878721	0.614962203	0.614962203	trans
cg20592691_FAM86KP	0.000723353	0.000878724	-0.628239999	0.628239999	trans
cg27045396_RN7SL274P	0.000723353	0.000878724	0.644165492	0.644165492	trans
cg19234089_DAZL	0.000723361	0.000878731	-0.766770168	0.766770168	trans
cg04544994_MTND2P40	0.000723373	0.000878743	0.617326893	0.617326893	trans
cg13439315_MIR1262	0.00072338	0.000878746	0.597859058	0.597859058	trans
cg04821107_CACNA1E	0.000723383	0.000878746	-0.629670092	0.629670092	trans
cg01521225_IGHV1-24	0.000723383	0.000878746	-0.596273075	0.596273075	trans
cg23246499_BMS1P1	0.000723385	0.000878746	0.684546038	0.684546038	trans
cg20488913_HNRNPA1P40	0.000723391	0.000878746	0.592846721	0.592846721	trans
cg02548132_RETNLB	0.000723393	0.000878746	0.604308364	0.604308364	trans
cg03958058_DEFB126	0.000723394	0.000878746	-0.585381286	0.585381286	trans
cg13372609_LINC02569	0.000723394	0.000878746	0.653644632	0.653644632	trans
cg15231794_RN7SKP106	0.000723395	0.000878746	0.634143024	0.634143024	trans
cg06301252_DNAH11	0.000723396	0.000878746	0.612208745	0.612208745	trans
cg26155681_CEACAM22P	0.0007234	0.000878749	0.635164312	0.635164312	trans
cg26586804_UBE2L6	0.000723405	0.000878752	-0.747801274	0.747801274	trans
cg00448895_IFNA13	0.000723408	0.000878752	0.736759952	0.736759952	trans
cg25099233_FCRLA	0.000723409	0.000878752	0.58872765	0.58872765	trans
cg04908300_ENPP7P2	0.000723419	0.000878762	0.564205646	0.564205646	trans
cg07016261_HNRNPH3	0.000723422	0.000878763	0.619843566	0.619843566	trans
cg06183849_RPL36AP33	0.000723426	0.000878765	0.596334123	0.596334123	trans
cg08157914_IL9RP2	0.000723432	0.00087877	-1.14835214	1.14835214	trans
cg17790417_OTOG	0.000723437	0.00087877	-0.632646495	0.632646495	trans
cg24576868_DEFB108A	0.000723439	0.00087877	-0.567249951	0.567249951	trans
cg24717262_NSUN4	0.000723439	0.00087877	0.605701894	0.605701894	trans
cg27333706_SHANK2-AS3	0.00072344	0.00087877	0.590855466	0.590855466	trans
cg24635402_KLF12	0.000723443	0.000878771	0.605578323	0.605578323	trans
cg20161227_PTMAP3	0.000723457	0.000878786	0.589905877	0.589905877	trans
cg21078196_APOC3	0.000723482	0.000878814	-0.669273383	0.669273383	trans
cg05508245_RAB1B	0.000723486	0.000878816	0.756155426	0.756155426	trans
cg03652173_DMBT1L1	0.000723491	0.00087882	-0.587498287	0.587498287	trans
cg24136288_NDUFB9P2	0.000723499	0.000878824	-0.930543381	0.930543381	trans
cg07785145_ARHGAP24	0.000723499	0.000878824	0.909407077	0.909407077	trans
cg06875669_PSPC1-AS2	0.000723507	0.000878829	0.615699361	0.615699361	trans
cg15048534_HLA-DPB1	0.000723507	0.000878829	-0.608730023	0.608730023	trans
cg16964439_GALNT16	0.000723511	0.000878831	-0.696625629	0.696625629	trans
cg16222773_TNRC6A	0.000723517	0.000878831	0.618295867	0.618295867	trans
cg20016068_RANP6	0.000723517	0.000878831	0.576830545	0.576830545	trans
cg10746224_LINC01164	0.000723518	0.000878831	-0.648670136	0.648670136	trans
cg04132177_TRAV19	0.000723518	0.000878831	0.627813652	0.627813652	trans
cg09739726_RNU6-746P	0.000723524	0.000878836	-0.655773582	0.655773582	trans
cg24185649_RNU4-65P	0.000723527	0.000878836	-0.605668865	0.605668865	trans
cg07360125_RNF212	0.000723536	0.000878842	-0.58056979	0.58056979	trans
cg22516745_RNU4-53P	0.000723537	0.000878842	0.56951547	0.56951547	trans
cg00232388_SEC63P1	0.000723541	0.000878842	0.626405009	0.626405009	trans
cg24908618_FNDC8	0.000723543	0.000878842	-0.603270457	0.603270457	trans
cg09518226_SMCR5	0.000723544	0.000878842	0.585719907	0.585719907	trans
cg13795336_HES6	0.000723547	0.000878842	-2.039797496	2.039797496	trans
cg23024553_RNU6-892P	0.000723548	0.000878842	0.581182648	0.581182648	trans
cg07346595_MMACHC	0.000723549	0.000878842	0.834639037	0.834639037	trans
cg16115588_LINC02662	0.00072355	0.000878842	-0.575974399	0.575974399	trans
cg09887532_MAGI1-AS1	0.000723552	0.000878842	0.610951509	0.610951509	trans
cg13795336_FLG	0.000723561	0.000878851	1.93250903	1.93250903	trans
cg03375067_ZNF32-AS1	0.000723575	0.000878864	0.584586722	0.584586722	trans
cg10277195_C8orf74	0.000723576	0.000878864	0.586334082	0.586334082	trans
cg02039555_RNA5SP241	0.000723582	0.000878869	-0.831203403	0.831203403	trans
cg18895972_ANKRD18B	0.000723584	0.000878869	0.606471985	0.606471985	trans
cg12775659_SCGB2B2	0.000723598	0.000878881	0.595833794	0.595833794	trans
cg10515131_ATP6V0E1P2	0.0007236	0.000878881	0.614495724	0.614495724	trans
cg05508245_STARD3	0.000723603	0.000878881	0.752597869	0.752597869	trans
cg14609104_KCTD5	0.000723604	0.000878881	-0.866445727	0.866445727	trans
cg15151670_KLRC1	0.000723604	0.000878881	-0.571267981	0.571267981	trans
cg27130406_RNU6-48P	0.000723622	0.000878899	0.610599685	0.610599685	trans
cg13455842_ELF5	0.000723624	0.000878899	1.462476772	1.462476772	trans
cg07096305_MIS12	0.000723626	0.000878899	0.592416491	0.592416491	trans
cg16299517_RNU1-94P	0.000723627	0.000878899	0.579949044	0.579949044	trans
cg07129104_SIM2	0.000723643	0.000878915	0.578877085	0.578877085	trans
cg16977073_OR56B1	0.000723653	0.000878924	-0.631125106	0.631125106	trans
cg22979422_PIN1P1	0.000723654	0.000878924	0.582891202	0.582891202	trans
cg17477995_IFT74	0.000723656	0.000878924	-0.591563658	0.591563658	trans
cg07405255_GUF1	0.000723662	0.000878929	-0.707635051	0.707635051	trans
cg11738485_UBQLN3	0.00072367	0.000878936	0.63434708	0.63434708	trans
cg19101186_CACNA1D	0.000723676	0.000878941	0.598033694	0.598033694	trans
cg08111847_SEC62-AS1	0.000723683	0.000878947	0.585643692	0.585643692	trans
cg14748746_LKAAEAR1	0.000723688	0.000878947	-0.737674904	0.737674904	trans
cg11748880_CENPNP1	0.000723689	0.000878947	-0.621446633	0.621446633	trans
cg09739726_ANO4	0.000723689	0.000878947	-0.628044191	0.628044191	trans
cg14513900_MTCYBP5	0.000723692	0.000878947	-0.578227091	0.578227091	trans
cg26873935_OR4C3	0.000723693	0.000878947	-0.607301591	0.607301591	trans
cg02902649_ST18	0.000723696	0.000878948	0.574943456	0.574943456	trans
cg18353028_RPS15AP16	0.000723707	0.000878959	0.599064614	0.599064614	trans
cg07917878_ATP13A5-AS1	0.000723713	0.000878963	0.685586956	0.685586956	trans
cg01510218_UBE2V1P15	0.000723721	0.000878971	0.599838825	0.599838825	trans
cg13088253_MIR147A	0.000723733	0.000878982	-0.683824607	0.683824607	trans
cg02853268_PPIAP78	0.000723741	0.000878986	0.615904389	0.615904389	trans
cg20316901_VGLL2	0.000723751	0.000878986	-0.583056427	0.583056427	trans
cg20316901_MTND2P6	0.000723751	0.000878986	-0.583056427	0.583056427	trans
cg20316901_MYMK	0.000723751	0.000878986	-0.583056427	0.583056427	trans
cg20316901_LINC02629	0.000723751	0.000878986	-0.583056427	0.583056427	trans
cg20316901_ANKRD30BP1	0.000723751	0.000878986	-0.583056427	0.583056427	trans
cg22121946_RN7SL317P	0.000723752	0.000878986	0.588671483	0.588671483	trans
cg13978534_RNU6-650P	0.000723755	0.000878986	-0.694898282	0.694898282	trans
cg03380512_PDZK1P1	0.000723757	0.000878986	0.588132112	0.588132112	trans
cg26040952_RNU6-663P	0.000723766	0.000878986	-0.625754548	0.625754548	trans
cg26040952_RN7SKP162	0.000723766	0.000878986	-0.625754548	0.625754548	trans
cg26040952_LINC00349	0.000723766	0.000878986	-0.625754548	0.625754548	trans
cg26040952_LINC00383	0.000723766	0.000878986	-0.625754548	0.625754548	trans
cg26040952_LINC02337	0.000723766	0.000878986	-0.625754548	0.625754548	trans
cg26040952_CETN1	0.000723766	0.000878986	-0.625754548	0.625754548	trans
cg17761990_RNU6-686P	0.000723771	0.00087899	0.599087164	0.599087164	trans
cg16726234_STARD13-AS	0.000723777	0.00087899	0.597208344	0.597208344	trans
cg17029237_SNRPBP1	0.000723777	0.00087899	-0.601171743	0.601171743	trans
cg21635917_KRT8P40	0.000723777	0.00087899	0.58749918	0.58749918	trans
cg20468026_LINC01124	0.000723791	0.000879005	0.577922228	0.577922228	trans
cg06777189_HNRNPA3P1	0.000723796	0.000879008	0.60261001	0.60261001	trans
cg05895034_PRSS48	0.000723798	0.000879008	0.606016391	0.606016391	trans
cg19427276_RPL15P20	0.000723803	0.000879011	-0.622017378	0.622017378	trans
cg01053087_TMPRSS6	0.000723806	0.000879011	-0.575468207	0.575468207	trans
cg06727632_CD200R1L	0.000723807	0.000879011	0.597372327	0.597372327	trans
cg27345524_OR2B7P	0.000723811	0.000879013	0.589671863	0.589671863	trans
cg02736186_OBP2A	0.000723817	0.000879018	-0.668681686	0.668681686	trans
cg27042091_PPIAP81	0.000723832	0.000879034	0.618682636	0.618682636	trans
cg09745688_SEPTIN7P13	0.000723835	0.000879034	0.609315347	0.609315347	trans
cg26701785_RNU6-843P	0.000723837	0.000879034	0.889095785	0.889095785	trans
cg00603371_SNORA70E	0.000723837	0.000879034	0.615255053	0.615255053	trans
cg17761990_TMEM239	0.000723844	0.000879036	0.58500398	0.58500398	trans
cg08877853_GSTA5	0.000723847	0.000879036	-0.609603449	0.609603449	trans
cg03260458_IPO7P2	0.000723848	0.000879036	0.595395635	0.595395635	trans
cg24933702_MUC12	0.000723848	0.000879036	-0.647858734	0.647858734	trans
cg25591868_PDZRN3-AS1	0.000723854	0.000879041	0.59038419	0.59038419	trans
cg25271055_RTRAFP2	0.000723859	0.000879044	0.600292531	0.600292531	trans
cg02736186_C1QL2	0.000723863	0.000879044	-0.652885805	0.652885805	trans
cg14861778_ANP32D	0.000723865	0.000879044	0.666758792	0.666758792	trans
cg03623045_ST13P21	0.000723865	0.000879044	-0.580380383	0.580380383	trans
cg16299517_CDK15	0.000723872	0.000879051	0.560514872	0.560514872	trans
cg01727128_C5	0.000723875	0.000879052	0.606901506	0.606901506	trans
cg10032131_FBXL13	0.000723877	0.000879052	-0.588303016	0.588303016	trans
cg17304678_PIRT	0.000723883	0.000879056	0.626389568	0.626389568	trans
cg20468026_CSF1	0.000723885	0.000879057	-0.585674798	0.585674798	trans
cg11270687_RNU6-32P	0.000723892	0.000879062	0.651815291	0.651815291	trans
cg14843632_SPART-AS1	0.000723893	0.000879062	0.587435731	0.587435731	trans
cg19039809_HSP90AA5P	0.000723898	0.000879065	0.641199452	0.641199452	trans
cg24166966_RPL7L1P12	0.000723902	0.000879068	0.603467844	0.603467844	trans
cg08033828_MIR320D1	0.000723909	0.000879068	0.580465207	0.580465207	trans
cg16596598_ZC3H12D	0.00072391	0.000879068	-0.625485697	0.625485697	trans
cg03470933_SLC47A2	0.000723913	0.000879068	0.566262113	0.566262113	trans
cg23998405_IGHJ3P	0.000723917	0.000879068	0.628767002	0.628767002	trans
cg01485708_NCAPD2P1	0.000723919	0.000879068	0.752924883	0.752924883	trans
cg10064029_RN7SKP198	0.000723921	0.000879068	0.811807706	0.811807706	trans
cg09774124_ZNF731P	0.000723921	0.000879068	-0.600209826	0.600209826	trans
cg22193691_KIT	0.000723921	0.000879068	0.585849185	0.585849185	trans
cg04972856_GAPDHP36	0.000723922	0.000879068	0.618355035	0.618355035	trans
cg24566538_GUCA1B	0.000723922	0.000879068	0.595696146	0.595696146	trans
cg15099537_NPM1P33	0.000723929	0.000879072	-0.548383583	0.548383583	trans
cg23214464_LINC00475	0.000723932	0.000879072	0.568005572	0.568005572	trans
cg09191854_TCP11L2	0.000723932	0.000879072	0.655305391	0.655305391	trans
cg24933702_ZNF83	0.000723936	0.000879074	0.670064042	0.670064042	trans
cg24773560_PPIAP74	0.000723939	0.000879075	0.580244948	0.580244948	trans
cg03289224_MIR1301	0.000723942	0.000879077	-0.61181035	0.61181035	trans
cg14214834_RPS3AP11	0.000723946	0.000879077	1.760924692	1.760924692	trans
cg27069691_RNU6-888P	0.000723947	0.000879077	0.696824973	0.696824973	trans
cg22843488_A1BG	0.000723948	0.000879077	-0.589778449	0.589778449	trans
cg02591487_CRISP3	0.000723961	0.000879087	0.620971963	0.620971963	trans
cg20046668_LY6G6C	0.000723961	0.000879087	0.600989928	0.600989928	trans
cg05780543_RNU6ATAC10P	0.000723963	0.000879087	0.584086531	0.584086531	trans
cg04365481_MTMR6	0.000723965	0.000879087	-0.608702492	0.608702492	trans
cg06320570_FMNL3	0.000723968	0.000879087	-0.914983266	0.914983266	trans
cg04758826_IFITM9P	0.000723968	0.000879087	-0.833630827	0.833630827	trans
cg09653933_MTND4P30	0.000723997	0.000879119	0.602270734	0.602270734	trans
cg07090813_MIR1256	0.000724008	0.000879128	0.589142355	0.589142355	trans
cg03076338_ANAPC1P6	0.000724009	0.000879128	-0.581282175	0.581282175	trans
cg00256632_ADGB	0.000724011	0.000879128	0.672765564	0.672765564	trans
cg05511613_EEF1A1P27	0.000724022	0.000879138	0.641490161	0.641490161	trans
cg13826570_LINC02088	0.000724023	0.000879138	0.55491869	0.55491869	trans
cg11569379_PSMB9	0.00072403	0.000879144	-0.598445553	0.598445553	trans
cg04837653_SNORD115-9	0.000724034	0.000879146	-0.600409622	0.600409622	trans
cg09745688_FDPSP7	0.000724035	0.000879146	0.596935735	0.596935735	trans
cg20106792_KAZN-AS1	0.00072404	0.000879149	0.571041543	0.571041543	trans
cg13668180_LGALS9	0.000724042	0.000879149	-0.611816406	0.611816406	trans
cg13292150_SPDYE17	0.000724047	0.000879149	0.651413882	0.651413882	trans
cg18720828_TBL1XR1-AS1	0.000724049	0.000879149	0.77002941	0.77002941	trans
cg05884205_SLC25A41	0.000724049	0.000879149	-0.603688887	0.603688887	trans
cg16732475_SLC18A2	0.00072405	0.000879149	0.593918695	0.593918695	trans
cg12607106_KIFBP	0.00072406	0.000879156	0.873343079	0.873343079	trans
cg01037617_LMX1A-AS2	0.000724062	0.000879156	0.620197958	0.620197958	trans
cg10512020_RPL21P2	0.000724062	0.000879156	0.585392853	0.585392853	trans
cg13490971_FGF7	0.000724065	0.000879157	0.59741891	0.59741891	trans
cg24894229_TRIM51	0.000724069	0.000879159	0.595735867	0.595735867	trans
cg15577010_MIR218-2	0.000724075	0.000879162	0.569684073	0.569684073	trans
cg02148024_VENTXP4	0.000724076	0.000879162	0.653769257	0.653769257	trans
cg02487130_RPL17P36	0.00072408	0.000879162	-0.597003147	0.597003147	trans
cg02444715_RPS15P9	0.000724082	0.000879162	1.123492937	1.123492937	trans
cg18867698_C19orf18	0.000724082	0.000879162	0.598575859	0.598575859	trans
cg11390357_INO80B	0.000724088	0.000879162	-1.015427326	1.015427326	trans
cg13012110_OR52I1	0.000724091	0.000879162	0.643562772	0.643562772	trans
cg17477995_DNAH3	0.000724091	0.000879162	-0.58912528	0.58912528	trans
cg09789229_GCM1	0.000724091	0.000879162	0.600178953	0.600178953	trans
cg22351216_HPN-AS1	0.000724091	0.000879162	-0.570190286	0.570190286	trans
cg08433110_CACNA1C	0.000724095	0.000879164	0.674606251	0.674606251	trans
cg23398596_BEST1	0.000724104	0.000879173	0.569761703	0.569761703	trans
cg07905199_HVCN1	0.00072412	0.000879189	-0.565493368	0.565493368	trans
cg12845678_IL5	0.000724123	0.000879191	0.597239202	0.597239202	trans
cg02792740_ZNF721	0.000724126	0.000879191	0.604579194	0.604579194	trans
cg02230244_MTND4LP12	0.000724128	0.000879191	-0.565886354	0.565886354	trans
cg07444487_ASPA	0.000724129	0.000879191	-0.590088059	0.590088059	trans
cg13166992_TEX50	0.000724135	0.000879195	0.669003929	0.669003929	trans
cg17533960_NF1P5	0.00072414	0.000879199	0.586404896	0.586404896	trans
cg06169910_PDE4DIPP3	0.000724148	0.000879204	0.702589588	0.702589588	trans
cg20799252_ACTA1	0.000724149	0.000879204	0.631137137	0.631137137	trans
cg02877478_OR7E91P	0.000724161	0.000879217	0.964474572	0.964474572	trans
cg11960435_CCDC185	0.000724163	0.000879217	-0.605476073	0.605476073	trans
cg10549973_UBE2V1P11	0.000724169	0.000879221	0.601839529	0.601839529	trans
cg10959048_NCKAP1L	0.00072417	0.000879221	-0.747834645	0.747834645	trans
cg01727591_PKN3	0.000724177	0.000879224	-0.609443383	0.609443383	trans
cg02457742_RPL7P4	0.000724179	0.000879224	0.602343133	0.602343133	trans
cg05558609_SYDE2	0.000724181	0.000879224	0.664160112	0.664160112	trans
cg00470469_RPSAP28	0.000724182	0.000879224	1.181970897	1.181970897	trans
cg11194994_ESYT3	0.000724185	0.000879224	0.578989675	0.578989675	trans
cg05264324_NXPE1	0.000724187	0.000879224	0.613078353	0.613078353	trans
cg21018156_EPS15P1	0.000724188	0.000879224	-0.621583344	0.621583344	trans
cg25053413_RN7SKP119	0.000724192	0.000879224	0.602157123	0.602157123	trans
cg06779317_OR2T3	0.000724193	0.000879224	0.780810372	0.780810372	trans
cg17911882_ERLNC1	0.000724194	0.000879224	0.697404854	0.697404854	trans
cg06180895_RN7SL477P	0.000724196	0.000879224	-0.585939606	0.585939606	trans
cg17371585_RSPO1	0.000724197	0.000879224	0.606765829	0.606765829	trans
cg15912082_CDT1	0.000724207	0.000879233	-0.624925794	0.624925794	trans
cg02335656_RPL23AP12	0.000724211	0.000879236	0.611836758	0.611836758	trans
cg00912942_FDPSP2	0.000724215	0.000879238	0.716377068	0.716377068	trans
cg19769164_OR4F5	0.00072422	0.000879238	0.592085666	0.592085666	trans
cg04701596_LINC00689	0.000724221	0.000879238	-0.591195345	0.591195345	trans
cg07405255_AK3	0.000724221	0.000879238	-0.699813153	0.699813153	trans
cg05649922_MROH7	0.000724225	0.00087924	0.591807327	0.591807327	trans
cg23395533_MIS18A-AS1	0.000724229	0.000879241	0.590746922	0.590746922	trans
cg04517903_MSTO1	0.00072423	0.000879241	0.604859766	0.604859766	trans
cg11820797_LINC02082	0.000724241	0.000879241	-0.62136044	0.62136044	trans
cg09057080_FYTTD1P1	0.000724243	0.000879241	0.624052985	0.624052985	trans
cg15689991_WNT16	0.000724244	0.000879241	0.590520444	0.590520444	trans
cg14409406_TMPO	0.000724245	0.000879241	-0.593712456	0.593712456	trans
cg24578004_IGHV2-5	0.000724245	0.000879241	-0.561023454	0.561023454	trans
cg02820445_CRISP3	0.000724245	0.000879241	-0.614511189	0.614511189	trans
cg09653933_SCGB2B2	0.000724245	0.000879241	0.602287786	0.602287786	trans
cg17179037_RPS3AP11	0.000724246	0.000879241	0.580893851	0.580893851	trans
cg04307776_LINC02613	0.000724247	0.000879241	0.567656846	0.567656846	trans
cg24413826_LINC00327	0.000724253	0.000879246	0.63430868	0.63430868	trans
cg20196141_PCDHB7	0.000724257	0.000879247	0.648833448	0.648833448	trans
cg04365481_ZNF540	0.000724272	0.000879259	-0.628106135	0.628106135	trans
cg26155681_RN7SKP271	0.000724273	0.000879259	0.64842942	0.64842942	trans
cg15961889_RPL21P2	0.000724274	0.000879259	0.625096397	0.625096397	trans
cg25804542_RNU5E-9P	0.000724275	0.000879259	0.593848239	0.593848239	trans
cg19111078_DANCR	0.000724278	0.000879261	0.594035455	0.594035455	trans
cg14513900_RNU6-1167P	0.000724283	0.000879264	-0.582851963	0.582851963	trans
cg02792740_CDK1	0.000724288	0.000879264	0.614189919	0.614189919	trans
cg01843742_NPHS1	0.000724289	0.000879264	2.359792924	2.359792924	trans
cg00849267_REG1CP	0.000724293	0.000879264	-0.572336431	0.572336431	trans
cg00849267_MTND5P27	0.000724293	0.000879264	-0.572336431	0.572336431	trans
cg00849267_SLC6A18	0.000724293	0.000879264	-0.572336431	0.572336431	trans
cg11148883_TRAV23DV6	0.000724301	0.000879265	-0.567718621	0.567718621	trans
cg24699670_MTCO3P21	0.000724305	0.000879265	0.592751819	0.592751819	trans
cg21696374_PHACTR1	0.000724306	0.000879265	0.579553725	0.579553725	trans
cg09435249_COL4A2-AS2	0.000724307	0.000879265	-0.632387876	0.632387876	trans
cg05512100_HMGN1P7	0.000724307	0.000879265	0.613574803	0.613574803	trans
cg13969584_WNT16	0.000724307	0.000879265	0.663188233	0.663188233	trans
cg23188725_RNU6-1065P	0.000724308	0.000879265	0.612662427	0.612662427	trans
cg11960435_OR8B1P	0.000724314	0.00087927	-0.561930899	0.561930899	trans
cg12855615_DPYS	0.000724322	0.000879274	-0.57442107	0.57442107	trans
cg22504122_MATN1-AS1	0.000724324	0.000879274	0.585635414	0.585635414	trans
cg05813498_CHST1	0.000724324	0.000879274	0.569457145	0.569457145	trans
cg11567268_SIGLEC11	0.000724345	0.000879293	-0.606136735	0.606136735	trans
cg21730084_MTND2P28	0.000724345	0.000879293	0.595123328	0.595123328	trans
cg04728840_MTND5P19	0.000724351	0.000879293	-0.63724529	0.63724529	trans
cg10322510_RNA5SP485	0.000724351	0.000879293	2.019949147	2.019949147	trans
cg10133738_TRBJ2-6	0.000724354	0.000879293	-0.624344772	0.624344772	trans
cg01076566_ZNF133	0.000724356	0.000879293	0.610194228	0.610194228	trans
cg02282594_GSC	0.000724356	0.000879293	-0.555703793	0.555703793	trans
cg16990532_RNA5SP387	0.000724358	0.000879293	1.019925664	1.019925664	trans
cg10894164_RPL18A	0.000724358	0.000879293	-0.622581651	0.622581651	trans
cg03910065_RPL35P3	0.000724361	0.000879295	1.692023848	1.692023848	trans
cg05470459_HLA-S	0.000724368	0.000879296	-0.769576447	0.769576447	trans
cg02950209_TRAV41	0.000724374	0.000879296	0.577692266	0.577692266	trans
cg14281092_RPL7P4	0.000724379	0.000879296	0.582187327	0.582187327	trans
cg17943069_PRDX3P4	0.00072438	0.000879296	0.65228786	0.65228786	trans
cg15411736_CDCA4P2	0.000724381	0.000879296	-0.556261655	0.556261655	trans
cg02069524_KCNH1	0.000724383	0.000879296	0.592782866	0.592782866	trans
cg24996565_SNORD114-20	0.000724383	0.000879296	-0.625917026	0.625917026	trans
cg16476991_RNU6-1010P	0.000724387	0.000879296	0.606939455	0.606939455	trans
cg18878242_PRSS57	0.000724387	0.000879296	-0.570501275	0.570501275	trans
cg08916385_RN7SKP50	0.000724389	0.000879296	2.797811038	2.797811038	trans
cg10321460_IGF2BP2-AS1	0.00072439	0.000879296	0.580903696	0.580903696	trans
cg08476832_HNRNPCL1	0.000724391	0.000879296	-0.607570609	0.607570609	trans
cg26318251_MIR570	0.000724393	0.000879296	0.595287531	0.595287531	trans
cg04987232_HNRNPA1P40	0.000724397	0.000879296	0.587940907	0.587940907	trans
cg08258867_ARMC2-AS1	0.000724399	0.000879296	0.609764258	0.609764258	trans
cg00819121_OR7E14P	0.000724403	0.000879296	-0.665326759	0.665326759	trans
cg25981623_HIGD2AP2	0.000724406	0.000879296	0.566020497	0.566020497	trans
cg08268925_TEX2	0.000724412	0.000879296	0.637361585	0.637361585	trans
cg09911521_HUNK	0.000724414	0.000879296	0.660395552	0.660395552	trans
cg21263170_LINC01810	0.000724425	0.000879296	-0.623824167	0.623824167	trans
cg21263170_MTND1P29	0.000724425	0.000879296	-0.623824167	0.623824167	trans
cg21263170_MTND6P10	0.000724425	0.000879296	-0.623824167	0.623824167	trans
cg21263170_MTATP6P4	0.000724425	0.000879296	-0.623824167	0.623824167	trans
cg21263170_GAPDHP50	0.000724425	0.000879296	-0.623824167	0.623824167	trans
cg21263170_MTATP6P31	0.000724425	0.000879296	-0.623824167	0.623824167	trans
cg21263170_RNU6-740P	0.000724425	0.000879296	-0.623824167	0.623824167	trans
cg21263170_LINC02661	0.000724425	0.000879296	-0.623824167	0.623824167	trans
cg21263170_OR6C5P	0.000724425	0.000879296	-0.623824167	0.623824167	trans
cg21263170_TIMM9P3	0.000724425	0.000879296	-0.623824167	0.623824167	trans
cg21263170_KRTAP10-10	0.000724425	0.000879296	-0.623824167	0.623824167	trans
cg21263170_RNU2-54P	0.000724425	0.000879296	-0.623824167	0.623824167	trans
cg07858728_PGK1P2	0.000724431	0.0008793	0.595388123	0.595388123	trans
cg20537554_RPS15AP34	0.000724435	0.000879302	0.616171238	0.616171238	trans
cg15936886_MYRIP	0.000724438	0.000879302	0.610270001	0.610270001	trans
cg02305803_RN7SL35P	0.000724438	0.000879302	0.629403418	0.629403418	trans
cg24107163_GRAMD4P2	0.000724442	0.000879304	0.568264053	0.568264053	trans
cg16222773_H2BC16P	0.000724445	0.000879305	-0.617493106	0.617493106	trans
cg03353560_HNRNPA1P60	0.000724449	0.000879308	-0.656584116	0.656584116	trans
cg09339841_TCP10L3	0.000724453	0.000879311	0.565784996	0.565784996	trans
cg10324998_TMED11P	0.000724462	0.000879317	0.583981662	0.583981662	trans
cg18191270_H3P1	0.000724463	0.000879317	-0.639338708	0.639338708	trans
cg04470905_OR2AH1P	0.000724464	0.000879317	-0.561960421	0.561960421	trans
cg14015211_USF2	0.000724472	0.000879323	0.613904852	0.613904852	trans
cg08258896_LINC02614	0.000724481	0.000879328	0.631120142	0.631120142	trans
cg02724374_ZNF556	0.000724481	0.000879328	0.590841525	0.590841525	trans
cg06653796_SSBP3-AS1	0.000724481	0.000879328	0.59494681	0.59494681	trans
cg17329886_RNU2-5P	0.000724494	0.000879339	0.876498612	0.876498612	trans
cg14579235_NFATC1	0.000724496	0.000879339	0.693100819	0.693100819	trans
cg23792679_RN7SL608P	0.000724497	0.000879339	0.630045474	0.630045474	trans
cg09855544_RNU2-48P	0.000724499	0.000879339	-0.682033974	0.682033974	trans
cg07360017_RPL23AP62	0.000724523	0.000879364	0.5653891	0.5653891	trans
cg14563921_OR13D1	0.000724523	0.000879364	0.616577727	0.616577727	trans
cg24026146_BCRP1	0.00072453	0.000879369	-0.597319323	0.597319323	trans
cg02931783_RNU6-1285P	0.000724532	0.00087937	0.597083004	0.597083004	trans
cg09486474_H3C9P	0.000724544	0.000879375	-0.570979374	0.570979374	trans
cg23151860_PGM5P4	0.000724546	0.000879375	0.668156029	0.668156029	trans
cg13376515_GDI2P2	0.000724547	0.000879375	0.597411575	0.597411575	trans
cg13911116_DEFA10P	0.000724548	0.000879375	0.703034086	0.703034086	trans
cg18575809_IL1RL1	0.000724548	0.000879375	0.565459446	0.565459446	trans
cg25375317_RNU6-402P	0.000724549	0.000879375	0.700097258	0.700097258	trans
cg15299511_TGFB2	0.000724563	0.00087939	0.71568384	0.71568384	trans
cg00070370_KRTAP19-5	0.00072457	0.000879396	-0.597840344	0.597840344	trans
cg23629032_UNC5C	0.000724573	0.000879397	0.627305338	0.627305338	trans
cg14492241_TBC1D26	0.000724577	0.000879397	0.577166134	0.577166134	trans
cg22821472_OR5AN2P	0.000724577	0.000879397	-0.587341445	0.587341445	trans
cg24587400_HTR1B	0.00072458	0.000879398	-0.639405045	0.639405045	trans
cg17035132_PCDH9-AS1	0.000724588	0.000879405	-0.581422111	0.581422111	trans
cg09996633_DPPA3	0.000724592	0.000879405	-0.652263963	0.652263963	trans
cg09900436_MYL4	0.000724593	0.000879405	0.643100685	0.643100685	trans
cg02703728_RNU6-441P	0.000724594	0.000879405	0.62922943	0.62922943	trans
cg23023914_RPS26P38	0.000724598	0.000879408	0.593198068	0.593198068	trans
cg09830832_RNU6-238P	0.0007246	0.000879408	0.627593855	0.627593855	trans
cg01025800_NARF	0.000724605	0.00087941	0.605886556	0.605886556	trans
cg22320071_H3C9P	0.000724607	0.00087941	-0.614815743	0.614815743	trans
cg22444338_MYL6P4	0.000724608	0.00087941	0.726319252	0.726319252	trans
cg05756986_LCE1F	0.000724615	0.000879416	0.625476102	0.625476102	trans
cg24304928_TPMTP2	0.000724632	0.000879431	0.793045401	0.793045401	trans
cg16417301_RNU6-1065P	0.000724633	0.000879431	0.622326037	0.622326037	trans
cg12163800_IRAG1-AS1	0.000724636	0.000879431	1.698715117	1.698715117	trans
cg25795456_RNU6-880P	0.000724637	0.000879431	0.592838728	0.592838728	trans
cg20468026_TTC6	0.00072464	0.000879431	0.573794703	0.573794703	trans
cg08816590_RPS23P9	0.00072464	0.000879431	-0.670914307	0.670914307	trans
cg08823359_IFNA17	0.000724643	0.000879431	-0.586972285	0.586972285	trans
cg26212229_RNU6-669P	0.000724644	0.000879431	0.599411956	0.599411956	trans
cg03397234_LINC02474	0.00072465	0.000879436	-0.555868934	0.555868934	trans
cg03763624_RN7SL116P	0.000724653	0.000879438	-0.621116276	0.621116276	trans
cg00935234_LINC00428	0.000724658	0.00087944	0.585006536	0.585006536	trans
cg27157122_NFIA-AS1	0.000724662	0.00087944	0.611935993	0.611935993	trans
cg23606722_GPR32	0.000724662	0.00087944	0.601894553	0.601894553	trans
cg09489811_OR13D1	0.000724663	0.00087944	0.595724139	0.595724139	trans
cg12426214_UNC5C	0.000724667	0.000879442	1.767820916	1.767820916	trans
cg19678863_NXPH2	0.000724676	0.000879449	0.599227662	0.599227662	trans
cg24366036_LINC00189	0.000724677	0.000879449	0.576293168	0.576293168	trans
cg07545728_TARDBPP2	0.00072468	0.00087945	0.592812942	0.592812942	trans
cg07697756_PLK3	0.000724691	0.000879451	0.584617509	0.584617509	trans
cg17071409_UGT1A1	0.000724699	0.000879451	0.600959473	0.600959473	trans
cg11700584_ARL4AP1	0.000724705	0.000879451	0.602910041	0.602910041	trans
cg17958291_FBXL21P	0.000724706	0.000879451	-0.685050525	0.685050525	trans
cg12377084_RPS2P15	0.000724707	0.000879451	0.668817607	0.668817607	trans
cg13551841_RNU6-140P	0.000724714	0.000879451	-0.598653351	0.598653351	trans
cg22332106_ECEL1	0.000724715	0.000879451	-0.617043458	0.617043458	trans
cg26550235_RNU6-169P	0.000724717	0.000879451	0.547277341	0.547277341	trans
cg11532131_GAPDHP49	0.000724724	0.000879451	0.593375997	0.593375997	trans
cg26481249_ITGB7	0.000724727	0.000879451	-0.642757274	0.642757274	trans
cg08575693_AGXT	0.000724732	0.000879451	-0.624923188	0.624923188	trans
cg01825065_OR8B1P	0.000724732	0.000879451	-0.575238358	0.575238358	trans
cg24856383_RALGAPA1P1	0.000724732	0.000879451	0.80999237	0.80999237	trans
cg03051617_RPL36AP10	0.000724735	0.000879451	-0.799622728	0.799622728	trans
cg03051617_IGKV1D-35	0.000724735	0.000879451	-0.799622728	0.799622728	trans
cg03051617_HMGN2P22	0.000724735	0.000879451	-0.799622728	0.799622728	trans
cg03051617_LINC01940	0.000724735	0.000879451	-0.799622728	0.799622728	trans
cg03051617_CDYLP1	0.000724735	0.000879451	-0.799622728	0.799622728	trans
cg03051617_RPL7AP23	0.000724735	0.000879451	-0.799622728	0.799622728	trans
cg03051617_LINC02045	0.000724735	0.000879451	-0.799622728	0.799622728	trans
cg03051617_OTOL1	0.000724735	0.000879451	-0.799622728	0.799622728	trans
cg03051617_RNU1-105P	0.000724735	0.000879451	-0.799622728	0.799622728	trans
cg03051617_GFRAL	0.000724735	0.000879451	-0.799622728	0.799622728	trans
cg03051617_RNU6-600P	0.000724735	0.000879451	-0.799622728	0.799622728	trans
cg03051617_RPS29P1	0.000724735	0.000879451	-0.799622728	0.799622728	trans
cg03051617_KRTAP4-3	0.000724735	0.000879451	-0.799622728	0.799622728	trans
cg03051617_RNU7-186P	0.000724735	0.000879451	-0.799622728	0.799622728	trans
cg25771866_RPL7P14	0.000724737	0.000879451	0.592746418	0.592746418	trans
cg14609104_PRSS48	0.000724743	0.000879455	0.852791931	0.852791931	trans
cg05264324_UBR2	0.000724745	0.000879456	0.608165279	0.608165279	trans
cg24078669_CCDC136	0.000724748	0.000879456	0.62301213	0.62301213	trans
cg11461787_RPS29P16	0.000724754	0.000879462	0.627749632	0.627749632	trans
cg10729426_GAL3ST4	0.000724771	0.000879478	0.623533188	0.623533188	trans
cg11086960_APBB2	0.000724772	0.000879478	-0.640626243	0.640626243	trans
cg27064927_ABCB5	0.00072478	0.000879485	-0.747393102	0.747393102	trans
cg23024553_RNU6-580P	0.000724783	0.000879485	0.558714175	0.558714175	trans
cg12473985_TERF1P2	0.000724783	0.000879485	0.591200977	0.591200977	trans
cg06803201_SNRPEP8	0.000724786	0.000879485	0.652629656	0.652629656	trans
cg07472196_GRHL1	0.000724793	0.000879492	0.612993027	0.612993027	trans
cg21422871_ZNF734P	0.000724797	0.000879494	0.578193565	0.578193565	trans
cg13073629_SNORD115-18	0.0007248	0.000879496	-0.615537509	0.615537509	trans
cg06531701_TEX50	0.000724805	0.000879498	0.589064782	0.589064782	trans
cg20715295_WEE2	0.000724809	0.000879499	0.592149931	0.592149931	trans
cg18319024_CCDC70	0.000724809	0.000879499	0.587149147	0.587149147	trans
cg09947026_COPS5P1	0.000724814	0.000879502	-0.753748199	0.753748199	trans
cg06747314_SPTLC1P4	0.000724816	0.000879502	-0.62646073	0.62646073	trans
cg17035132_MTND4P30	0.000724831	0.000879519	0.596751534	0.596751534	trans
cg00192952_EDAR	0.000724837	0.000879523	0.598164598	0.598164598	trans
cg05171452_IGHD1-20	0.000724839	0.000879523	-0.627761966	0.627761966	trans
cg25217772_MIR30A	0.000724843	0.000879525	-0.575528771	0.575528771	trans
cg12806049_RNU1-146P	0.000724848	0.000879528	0.591817735	0.591817735	trans
cg06781209_ABCF2P1	0.000724849	0.000879528	-0.669834117	0.669834117	trans
cg05214548_PLGLA	0.000724852	0.000879528	0.662362928	0.662362928	trans
cg08931107_SNORA13	0.000724853	0.000879528	0.622075525	0.622075525	trans
cg07154254_SCGB2B2	0.000724855	0.000879528	0.589853371	0.589853371	trans
cg26610808_TTC6	0.000724858	0.000879529	0.592718746	0.592718746	trans
cg27421102_RPS3AP39	0.000724868	0.000879538	0.602854468	0.602854468	trans
cg18587557_MDC1	0.00072488	0.00087955	0.619414004	0.619414004	trans
cg03979788_H2AC21	0.000724887	0.000879555	-0.608654871	0.608654871	trans
cg23247274_TP53INP2	0.000724888	0.000879555	3.330114657	3.330114657	trans
cg08576479_HTR3C2P	0.000724912	0.000879582	0.636401935	0.636401935	trans
cg18014437_RN7SL274P	0.000724921	0.000879588	-0.589902001	0.589902001	trans
cg01983185_ERICH4	0.000724921	0.000879588	0.694914575	0.694914575	trans
cg14641472_MS4A12	0.00072493	0.000879597	0.57074075	0.57074075	trans
cg16619721_RNU6-97P	0.000724936	0.000879601	0.637947006	0.637947006	trans
cg18851570_RN7SL354P	0.00072494	0.000879604	0.588547529	0.588547529	trans
cg19505136_HMGN2P8	0.000724944	0.000879606	0.603960826	0.603960826	trans
cg04362096_CTAGE3P	0.000724947	0.000879608	0.594127325	0.594127325	trans
cg08548734_THOC7-AS1	0.000724956	0.000879616	0.600810324	0.600810324	trans
cg08321127_SIGLEC11	0.000724958	0.000879616	-0.589200076	0.589200076	trans
cg07090813_DNMT3AP1	0.000724961	0.000879617	0.60559779	0.60559779	trans
cg09480417_FAM162B	0.000724973	0.000879628	-0.717302252	0.717302252	trans
cg08701227_RNU4-74P	0.000724978	0.000879628	-0.641742558	0.641742558	trans
cg10100117_ACR	0.000724979	0.000879628	-0.631780825	0.631780825	trans
cg20801751_RPL23AP37	0.000724979	0.000879628	-0.609568602	0.609568602	trans
cg00530579_KCNH8	0.000724987	0.000879634	-0.596128349	0.596128349	trans
cg27039034_KRTAP13-3	0.000724987	0.000879634	0.616255005	0.616255005	trans
cg24717262_PGRMC2	0.000724991	0.000879636	0.609264339	0.609264339	trans
cg13615592_CLPB	0.000724994	0.000879636	0.652985846	0.652985846	trans
cg15774458_HCAR2	0.000725009	0.000879649	0.60948582	0.60948582	trans
cg03119028_TRDV1	0.000725011	0.000879649	-0.572526152	0.572526152	trans
cg21149260_RNU7-50P	0.000725011	0.000879649	0.818367367	0.818367367	trans
cg21243064_IL7	0.000725014	0.000879649	0.60882713	0.60882713	trans
cg12835135_KIAA1958	0.000725014	0.000879649	0.591989604	0.591989604	trans
cg07265168_CCR12P	0.000725018	0.000879651	0.610938001	0.610938001	trans
cg00591160_CD300LD	0.000725025	0.000879655	3.392888453	3.392888453	trans
cg06372909_RNU6-1163P	0.000725029	0.000879655	0.595808901	0.595808901	trans
cg15696658_BHMT	0.00072503	0.000879655	0.600363823	0.600363823	trans
cg15713912_CLK4	0.00072503	0.000879655	0.603474373	0.603474373	trans
cg03371439_PUDPP3	0.000725031	0.000879655	-0.704204923	0.704204923	trans
cg08173709_CHCHD4P4	0.000725034	0.000879655	0.606291983	0.606291983	trans
cg03397234_RPL23AP81	0.00072505	0.000879673	-0.5962444	0.5962444	trans
cg10552523_RNA5SP144	0.000725054	0.000879676	0.601317997	0.601317997	trans
cg10411658_ICE2	0.000725057	0.000879677	0.698258426	0.698258426	trans
cg05456210_RPS29P16	0.000725067	0.000879686	0.574340277	0.574340277	trans
cg27141266_GLULP4	0.000725075	0.00087969	-0.654117192	0.654117192	trans
cg12341475_ARHGEF7-IT1	0.000725076	0.00087969	-0.568706117	0.568706117	trans
cg09603381_RN7SKP173	0.000725078	0.00087969	0.596008746	0.596008746	trans
cg13044693_MED17	0.000725079	0.00087969	0.606441912	0.606441912	trans
cg07096305_MRPS35	0.000725081	0.00087969	0.581842613	0.581842613	trans
cg07784793_FAM220CP	0.000725084	0.000879692	0.639715592	0.639715592	trans
cg14645880_RN7SL267P	0.000725086	0.000879692	-0.587863995	0.587863995	trans
cg21226087_LINC01276	0.00072509	0.000879692	-0.64405141	0.64405141	trans
cg01457547_ZFYVE9P2	0.000725094	0.000879692	0.589835528	0.589835528	trans
cg21287367_LINC00174	0.000725095	0.000879692	0.636171924	0.636171924	trans
cg23954535_TMEM78	0.000725095	0.000879692	-1.026016266	1.026016266	trans
cg02399049_TMEM14A	0.000725096	0.000879692	0.604525601	0.604525601	trans
cg13439315_PRICKLE2-AS3	0.000725106	0.000879702	0.591802909	0.591802909	trans
cg17185052_RNU7-196P	0.000725108	0.000879702	0.570616792	0.570616792	trans
cg20537554_DDX5	0.000725115	0.000879706	0.645019423	0.645019423	trans
cg08481336_RNU1-146P	0.000725117	0.000879706	0.590654294	0.590654294	trans
cg14731458_ABCC5	0.000725118	0.000879706	0.556929871	0.556929871	trans
cg21110711_RNF227	0.00072512	0.000879706	0.611553256	0.611553256	trans
cg10032131_RNU2-48P	0.000725122	0.000879706	0.524798209	0.524798209	trans
cg23656959_IGHV3-73	0.000725125	0.000879707	0.684400859	0.684400859	trans
cg18666982_LINC02873	0.00072513	0.000879709	-0.845072183	0.845072183	trans
cg06376786_ITPRID1	0.000725134	0.000879709	-0.966073318	0.966073318	trans
cg10664162_MTND4LP14	0.000725134	0.000879709	0.639057239	0.639057239	trans
cg13934046_ITGB7	0.000725136	0.000879709	-0.625680758	0.625680758	trans
cg08825286_DPPA3	0.000725138	0.000879709	-0.78272955	0.78272955	trans
cg20227471_GRIK1-AS1	0.000725139	0.000879709	0.566747467	0.566747467	trans
cg19822890_RDH10	0.000725143	0.000879709	0.565135906	0.565135906	trans
cg14013632_TSPAN11	0.000725149	0.000879709	-1.254005975	1.254005975	trans
cg26381498_BTBD9-AS1	0.00072515	0.000879709	0.588130845	0.588130845	trans
cg24374161_RNU6-379P	0.000725152	0.000879709	0.631733446	0.631733446	trans
cg23398596_OXCT2P1	0.000725152	0.000879709	0.6025634	0.6025634	trans
cg24137511_GGTLC1	0.000725158	0.000879709	-0.596809629	0.596809629	trans
cg00127664_TMEM182	0.00072516	0.000879709	0.610054182	0.610054182	trans
cg23704675_RPS26P38	0.00072516	0.000879709	0.578265236	0.578265236	trans
cg06880767_FAM229A	0.00072516	0.000879709	0.607149927	0.607149927	trans
cg04985800_RN7SL187P	0.000725161	0.000879709	-0.6158256	0.6158256	trans
cg08065101_MIR576	0.000725161	0.000879709	0.64212133	0.64212133	trans
cg09705622_COMETT	0.000725164	0.000879709	0.645243852	0.645243852	trans
cg15735438_HAP1	0.000725165	0.000879709	0.619629688	0.619629688	trans
cg24856383_ANGPTL7	0.000725173	0.000879712	0.838098229	0.838098229	trans
cg10006377_AGXT	0.000725175	0.000879712	-0.622581272	0.622581272	trans
cg25365217_H3P32	0.000725175	0.000879712	0.623685036	0.623685036	trans
cg17764057_CYP1B1-AS1	0.000725177	0.000879712	0.596195746	0.596195746	trans
cg12372163_CCNO	0.000725178	0.000879712	-0.595214974	0.595214974	trans
cg19472786_GUSBP13	0.00072518	0.000879712	0.589663504	0.589663504	trans
cg00306267_HNRNPH1P1	0.000725185	0.000879716	0.697899763	0.697899763	trans
cg11799851_MTND1P21	0.000725187	0.000879716	0.622498088	0.622498088	trans
cg11435506_DCAKD	0.000725189	0.000879716	0.592429161	0.592429161	trans
cg27646075_MYPN	0.000725194	0.000879719	-0.62763773	0.62763773	trans
cg16222773_PLA2G4A	0.000725198	0.00087972	0.577931093	0.577931093	trans
cg05575399_HMGA2-AS1	0.000725201	0.00087972	0.583486957	0.583486957	trans
cg15759696_DUTP8	0.000725203	0.00087972	0.643743553	0.643743553	trans
cg09272186_RNF170	0.000725204	0.00087972	0.932646781	0.932646781	trans
cg27059886_RNA5SP361	0.000725204	0.00087972	-0.606583229	0.606583229	trans
cg22621745_RNU6-554P	0.000725217	0.000879727	0.601190112	0.601190112	trans
cg22179430_NUTM1	0.00072522	0.000879727	0.594613616	0.594613616	trans
cg17162911_CACNG5	0.00072522	0.000879727	0.584847137	0.584847137	trans
cg26155681_CABS1	0.000725221	0.000879727	0.609757165	0.609757165	trans
cg07326620_KRASP1	0.000725222	0.000879727	-0.593655876	0.593655876	trans
cg24232693_KIAA1217	0.000725226	0.000879727	0.600225633	0.600225633	trans
cg02216951_RPL23AP35	0.000725228	0.000879727	0.600471251	0.600471251	trans
cg22179430_IQSEC3	0.000725229	0.000879727	-0.586576157	0.586576157	trans
cg19230445_LINC02662	0.00072523	0.000879727	-0.572349506	0.572349506	trans
cg08687494_RNU6-883P	0.000725232	0.000879727	1.807864152	1.807864152	trans
cg09449927_H2BC16P	0.000725233	0.000879727	-0.665565813	0.665565813	trans
cg12149851_SYF2P2	0.00072524	0.00087973	0.60136602	0.60136602	trans
cg06947811_SLC9C1	0.00072524	0.00087973	0.596731036	0.596731036	trans
cg13871921_KPNA2P1	0.000725241	0.00087973	0.671212434	0.671212434	trans
cg23911229_IGHD7-27	0.00072525	0.000879736	0.548694338	0.548694338	trans
cg11423687_RNF11P2	0.000725252	0.000879736	1.012359036	1.012359036	trans
cg25716065_SPX	0.000725253	0.000879736	0.634414192	0.634414192	trans
cg06713813_NT5C1B	0.000725261	0.000879738	0.634236117	0.634236117	trans
cg19903071_RPL6P25	0.000725261	0.000879738	0.60219757	0.60219757	trans
cg11803838_RNU6-1240P	0.000725263	0.000879738	4.397810118	4.397810118	trans
cg04685170_RNU6-103P	0.000725263	0.000879738	-0.602045085	0.602045085	trans
cg00570285_RN7SL310P	0.000725264	0.000879738	0.588287017	0.588287017	trans
cg00018229_RN7SKP106	0.000725267	0.000879738	0.627118269	0.627118269	trans
cg12800932_RPS3AP33	0.00072527	0.000879738	0.581138881	0.581138881	trans
cg14550076_KIF19BP	0.00072527	0.000879738	0.601348164	0.601348164	trans
cg15713912_PMS2P6	0.000725273	0.000879738	0.605170009	0.605170009	trans
cg22097600_CTAGE9	0.000725282	0.000879738	0.611021807	0.611021807	trans
cg10039163_SAMD5	0.000725282	0.000879738	0.570705752	0.570705752	trans
cg20290983_MIR598	0.000725282	0.000879738	0.60746662	0.60746662	trans
cg25319337_HMGB3P7	0.000725283	0.000879738	1.426713576	1.426713576	trans
cg16490877_LINC00484	0.000725283	0.000879738	0.60749225	0.60749225	trans
cg20414709_MIR548H1	0.000725284	0.000879738	-0.711590423	0.711590423	trans
cg07403525_SHISA6	0.000725288	0.00087974	0.57485617	0.57485617	trans
cg23194886_MIR1251	0.000725293	0.000879743	-0.610335059	0.610335059	trans
cg01087869_PPP1R21	0.000725297	0.000879745	0.881122818	0.881122818	trans
cg15480653_RNU5E-9P	0.000725304	0.000879752	0.599267932	0.599267932	trans
cg16160188_PPT2	0.000725309	0.000879752	0.621727655	0.621727655	trans
cg07734161_MUC16	0.00072531	0.000879752	0.609925437	0.609925437	trans
cg08476832_RNA5SP110	0.000725314	0.000879752	-0.579449091	0.579449091	trans
cg07817705_RNU6-741P	0.000725315	0.000879752	-0.725787973	0.725787973	trans
cg17179037_SOX9-AS1	0.000725316	0.000879752	0.57925368	0.57925368	trans
cg06496454_IFITM3P3	0.000725318	0.000879752	0.611578772	0.611578772	trans
cg16274899_RNU6-1054P	0.00072532	0.000879752	-0.602113923	0.602113923	trans
cg00770754_COL11A1	0.000725325	0.000879752	-0.587406715	0.587406715	trans
cg10905486_RBP2	0.000725326	0.000879752	0.633229749	0.633229749	trans
cg06807127_FAM204CP	0.000725333	0.000879752	0.596752928	0.596752928	trans
cg08285570_RPS3AP33	0.000725334	0.000879752	0.629662561	0.629662561	trans
cg07016261_HMGB1	0.000725335	0.000879752	0.613077674	0.613077674	trans
cg01385018_RNU2-61P	0.000725335	0.000879752	0.562376402	0.562376402	trans
cg14458799_RPS15AP3	0.000725335	0.000879752	-0.589763602	0.589763602	trans
cg23933723_RN7SL284P	0.000725336	0.000879752	0.591419695	0.591419695	trans
cg13428351_TRGV6	0.000725338	0.000879752	-0.644184317	0.644184317	trans
cg19206305_OLFM5P	0.000725339	0.000879752	0.584237769	0.584237769	trans
cg21387604_RNA5SP124	0.000725343	0.000879755	0.608949894	0.608949894	trans
cg22026465_NOC2LP1	0.000725349	0.000879758	-0.596494587	0.596494587	trans
cg11868136_TACR1	0.000725349	0.000879758	1.107328189	1.107328189	trans
cg08077155_FGFR3P1	0.00072536	0.000879761	-0.610757346	0.610757346	trans
cg17471193_RN7SKP226	0.000725362	0.000879761	0.586164911	0.586164911	trans
cg17471193_OR4C10P	0.000725362	0.000879761	0.586164911	0.586164911	trans
cg17471193_MIR654	0.000725362	0.000879761	0.586164911	0.586164911	trans
cg17471193_LINC01665	0.000725362	0.000879761	0.586164911	0.586164911	trans
cg06627151_RPS3AP54	0.000725369	0.000879764	-0.570240095	0.570240095	trans
cg16770243_MTND6P6	0.00072537	0.000879764	0.589568725	0.589568725	trans
cg12836643_SOX9-AS1	0.000725373	0.000879764	0.576242643	0.576242643	trans
cg18346106_LAMA4	0.000725373	0.000879764	0.654901177	0.654901177	trans
cg02425558_MIR1256	0.000725378	0.000879764	0.605756002	0.605756002	trans
cg25740652_HSPA12A	0.00072538	0.000879764	0.62904637	0.62904637	trans
cg23296665_PGM3	0.000725381	0.000879764	0.735228509	0.735228509	trans
cg13428351_SYT5	0.000725381	0.000879764	-0.675837351	0.675837351	trans
cg19973291_ETFBKMT	0.000725389	0.00087977	0.63753524	0.63753524	trans
cg20918017_RPIA	0.00072539	0.00087977	0.617140281	0.617140281	trans
cg13395017_HES5	0.000725396	0.000879775	0.631553699	0.631553699	trans
cg24078669_ZNF684	0.000725405	0.000879782	0.66570677	0.66570677	trans
cg03277550_TEX14	0.000725407	0.000879782	-0.596957081	0.596957081	trans
cg08094235_OTOG	0.000725408	0.000879782	-0.606060761	0.606060761	trans
cg06694616_HNRNPA1P32	0.000725424	0.000879799	0.608808133	0.608808133	trans
cg14999291_CLDN11	0.000725434	0.000879809	0.737767976	0.737767976	trans
cg26315272_LINC02641	0.000725442	0.000879813	0.592161852	0.592161852	trans
cg23462726_BTBD16	0.000725442	0.000879813	0.613124928	0.613124928	trans
cg17262642_OR10AD1	0.000725449	0.000879814	0.595834311	0.595834311	trans
cg01053087_EFR3B	0.000725451	0.000879814	-0.580676459	0.580676459	trans
cg25655084_MIR556	0.000725452	0.000879814	0.62009752	0.62009752	trans
cg26083458_RNU6-1093P	0.000725454	0.000879814	0.596203217	0.596203217	trans
cg03239386_GTF3AP6	0.000725454	0.000879814	0.618075853	0.618075853	trans
cg09160344_LINC01153	0.000725454	0.000879814	0.551670511	0.551670511	trans
cg07390647_BIRC7	0.000725458	0.000879814	-0.630905204	0.630905204	trans
cg04590464_RNU7-196P	0.000725458	0.000879814	0.588135258	0.588135258	trans
cg04365481_NFIA	0.000725463	0.000879816	-0.618538078	0.618538078	trans
cg11478335_FAM242A	0.000725464	0.000879816	0.571510676	0.571510676	trans
cg10452704_HSD17B3-AS1	0.000725466	0.000879816	0.609983202	0.609983202	trans
cg17593097_RNU6-843P	0.000725472	0.00087982	-0.602881882	0.602881882	trans
cg16064295_TMEM70	0.000725473	0.00087982	-0.670378802	0.670378802	trans
cg05073233_SCAND2P	0.000725479	0.000879824	0.615026652	0.615026652	trans
cg16183361_RNU6-338P	0.000725483	0.000879825	0.976755362	0.976755362	trans
cg07096305_SLC25A17	0.000725484	0.000879825	0.58553637	0.58553637	trans
cg05056349_C16orf46	0.000725486	0.000879825	0.574177739	0.574177739	trans
cg00325112_GFRA4	0.000725499	0.000879839	-0.602947041	0.602947041	trans
cg07905199_FBH1	0.000725506	0.000879844	-0.583977265	0.583977265	trans
cg08188698_MAMDC2-AS1	0.00072551	0.000879845	0.604525968	0.604525968	trans
cg10733123_RNA5SP235	0.000725512	0.000879845	0.616225182	0.616225182	trans
cg14409406_PLGRKT	0.000725512	0.000879845	-0.603253816	0.603253816	trans
cg14004768_RPL34P3	0.000725521	0.000879853	0.580478538	0.580478538	trans
cg01617955_SPINK9	0.000725529	0.000879859	0.610094957	0.610094957	trans
cg10736303_RNU6-607P	0.000725534	0.00087986	-0.665603756	0.665603756	trans
cg09476012_PPIAP38	0.000725537	0.00087986	0.565162724	0.565162724	trans
cg16064295_MSI2	0.000725541	0.00087986	-0.683801216	0.683801216	trans
cg07932199_DBF4P1	0.000725542	0.00087986	0.603321272	0.603321272	trans
cg21805228_OR11I1P	0.000725545	0.00087986	0.564298867	0.564298867	trans
cg21805228_RNA5SP98	0.000725545	0.00087986	0.564298867	0.564298867	trans
cg21805228_UBQLN1P1	0.000725545	0.00087986	0.564298867	0.564298867	trans
cg21805228_GPX1P2	0.000725545	0.00087986	0.564298867	0.564298867	trans
cg20057147_ANGPTL3	0.000725547	0.00087986	0.592704458	0.592704458	trans
cg15471398_ZSWIM7	0.000725556	0.000879866	0.704794139	0.704794139	trans
cg02990361_RNU6-565P	0.000725556	0.000879866	-0.685937275	0.685937275	trans
cg24728770_LTF	0.000725563	0.000879868	0.574053557	0.574053557	trans
cg09887955_MIR215	0.000725563	0.000879868	-0.599288984	0.599288984	trans
cg19147015_CCT6P4	0.000725564	0.000879868	0.595227141	0.595227141	trans
cg11295357_NUTM1	0.00072557	0.00087987	0.633314457	0.633314457	trans
cg23461216_INTS5	0.00072558	0.00087987	0.673278863	0.673278863	trans
cg01481646_TRAF3IP2-AS1	0.000725588	0.00087987	0.60670268	0.60670268	trans
cg26846747_RNU6-9	0.000725591	0.00087987	-0.607211454	0.607211454	trans
cg09900266_PAX8-AS1	0.000725593	0.00087987	0.66213806	0.66213806	trans
cg08018007_TRMT13	0.000725593	0.00087987	0.657450172	0.657450172	trans
cg07320976_CDH23	0.000725598	0.00087987	-0.763067734	0.763067734	trans
cg16001227_ESYT3	0.000725604	0.00087987	0.778874169	0.778874169	trans
cg17454173_RPL36AP14	0.000725604	0.00087987	-0.617168312	0.617168312	trans
cg17454173_IQCF5-AS1	0.000725604	0.00087987	-0.617168312	0.617168312	trans
cg17454173_LARP1BP1	0.000725604	0.00087987	-0.617168312	0.617168312	trans
cg17454173_RNA5SP192	0.000725604	0.00087987	-0.617168312	0.617168312	trans
cg17454173_RNU6-1172P	0.000725604	0.00087987	-0.617168312	0.617168312	trans
cg17454173_USP24P1	0.000725604	0.00087987	-0.617168312	0.617168312	trans
cg17454173_RNA5-8SP2	0.000725604	0.00087987	-0.617168312	0.617168312	trans
cg17454173_HAUS6P2	0.000725604	0.00087987	-0.617168312	0.617168312	trans
cg19703425_TRPC3	0.00072561	0.00087987	-0.914187219	0.914187219	trans
cg22597914_SLC2A6	0.000725611	0.00087987	-0.612142592	0.612142592	trans
cg24894229_FTLP18	0.000725612	0.00087987	-0.585515457	0.585515457	trans
cg24894229_KRT8P21	0.000725612	0.00087987	-0.585515457	0.585515457	trans
cg24894229_NBPF21P	0.000725612	0.00087987	-0.585515457	0.585515457	trans
cg19703425_ITGA4	0.000725615	0.00087987	-0.895691841	0.895691841	trans
cg08467103_SLC25A27	0.000725616	0.00087987	0.600615556	0.600615556	trans
cg21101883_ANXA4	0.00072562	0.00087987	-0.622774816	0.622774816	trans
cg06330497_RNU6-787P	0.000725621	0.00087987	0.645964361	0.645964361	trans
cg01240662_VIPR1-AS1	0.000725621	0.00087987	0.591620269	0.591620269	trans
cg25261181_LINC01813	0.000725622	0.00087987	-0.617581295	0.617581295	trans
cg17285931_LINC01264	0.000725622	0.00087987	-0.563974695	0.563974695	trans
cg06370667_FBLN7	0.000725631	0.000879876	-0.626860663	0.626860663	trans
cg25353281_RN7SKP198	0.000725634	0.000879876	0.597539556	0.597539556	trans
cg10115321_TTYH2	0.000725635	0.000879876	-0.634449608	0.634449608	trans
cg08487469_DAP3P2	0.000725636	0.000879876	0.613028453	0.613028453	trans
cg12420787_HDGFL1	0.000725638	0.000879877	0.614958976	0.614958976	trans
cg06469326_RNA5SP225	0.000725642	0.000879879	0.62448	0.62448	trans
cg16055665_RNU6-1286P	0.000725647	0.000879882	0.618284419	0.618284419	trans
cg08397999_CRYGS	0.000725656	0.000879891	1.722265427	1.722265427	trans
cg07886337_IFITM9P	0.000725659	0.000879892	-0.817970797	0.817970797	trans
cg06743283_FAM72D	0.000725663	0.000879892	-0.630635234	0.630635234	trans
cg20150659_EBAG9P1	0.000725663	0.000879892	0.655733325	0.655733325	trans
cg11067347_UBTFL5	0.00072567	0.000879897	-0.60920882	0.60920882	trans
cg26318251_LINC01700	0.000725679	0.000879905	0.551021246	0.551021246	trans
cg20313696_SLC28A3	0.00072568	0.000879905	0.572917701	0.572917701	trans
cg09889848_TBATA	0.000725688	0.000879912	-0.62766447	0.62766447	trans
cg04985800_LINC00477	0.000725691	0.000879914	-0.625469167	0.625469167	trans
cg01264919_RPL17P25	0.000725694	0.000879915	0.584717753	0.584717753	trans
cg13934046_SCGB2A1	0.000725702	0.000879915	0.632728634	0.632728634	trans
cg20894495_LINC01661	0.000725704	0.000879915	0.675681865	0.675681865	trans
cg05056349_RN7SL608P	0.000725706	0.000879915	0.585021295	0.585021295	trans
cg24571822_HSPE1P11	0.000725706	0.000879915	0.596954928	0.596954928	trans
cg18482892_RNU6-1272P	0.000725706	0.000879915	0.614505601	0.614505601	trans
cg10852431_CCDC70	0.000725712	0.000879919	0.591848224	0.591848224	trans
cg22052566_RNA5SP298	0.000725718	0.000879923	-0.717310744	0.717310744	trans
cg27042091_SHBG	0.000725719	0.000879923	0.621980147	0.621980147	trans
cg24876773_KRTAP10-11	0.000725729	0.000879933	0.607649171	0.607649171	trans
cg17417926_SNORD89	0.000725735	0.000879938	0.593126579	0.593126579	trans
cg04223606_ADAM12	0.000725739	0.00087994	0.884201389	0.884201389	trans
cg07438452_HJV	0.000725744	0.000879941	0.575428583	0.575428583	trans
cg04688871_RPL7L1P3	0.000725746	0.000879941	0.99827864	0.99827864	trans
cg06880615_DEFB4B	0.000725747	0.000879941	-0.57423783	0.57423783	trans
cg23209353_SLC45A2	0.000725748	0.000879941	0.609820618	0.609820618	trans
cg16589217_LINC01672	0.000725756	0.000879948	0.643302433	0.643302433	trans
cg03283042_ATP13A4-AS1	0.000725759	0.00087995	0.578981328	0.578981328	trans
cg09841631_CSF1	0.000725771	0.000879962	-0.600585859	0.600585859	trans
cg16770243_NOS1	0.000725774	0.000879962	0.611496759	0.611496759	trans
cg06376786_LIMS2	0.000725776	0.000879962	-1.002260284	1.002260284	trans
cg09627057_TTK	0.000725782	0.000879962	0.59051881	0.59051881	trans
cg05304815_CLK4	0.000725782	0.000879962	0.617855872	0.617855872	trans
cg22792560_ZNF528	0.000725782	0.000879962	0.611646125	0.611646125	trans
cg13934046_SH3GL1	0.000725783	0.000879962	-0.635157734	0.635157734	trans
cg03592045_PRSS37	0.000725788	0.000879964	0.583789043	0.583789043	trans
cg21829038_P2RX6P	0.00072579	0.000879964	-0.576815815	0.576815815	trans
cg01620164_LINC00917	0.000725793	0.000879964	0.584934028	0.584934028	trans
cg24281267_PPP1R2P10	0.000725795	0.000879964	0.655392142	0.655392142	trans
cg23209353_LRRC8D	0.000725796	0.000879964	0.618021503	0.618021503	trans
cg20150659_MACC1-AS1	0.000725797	0.000879964	0.646606251	0.646606251	trans
cg13362012_SYPL2	0.000725806	0.000879964	-0.643450475	0.643450475	trans
cg20869369_LNCSRLR	0.000725808	0.000879964	0.595920141	0.595920141	trans
cg15166583_RN7SL441P	0.000725813	0.000879964	0.636961553	0.636961553	trans
cg08698035_FGD2	0.000725818	0.000879964	-0.674265707	0.674265707	trans
cg25300757_AHSP	0.000725825	0.000879964	-0.602118854	0.602118854	trans
cg21830932_LINC00658	0.000725827	0.000879964	-0.676094188	0.676094188	trans
cg07102783_RPS12P31	0.000725835	0.000879964	-0.600566894	0.600566894	trans
cg19181996_VLDLR	0.000725841	0.000879964	1.073947421	1.073947421	trans
cg02554138_FDPSP2	0.000725844	0.000879964	0.594033236	0.594033236	trans
cg18313144_RNU6-1077P	0.000725844	0.000879964	0.629678419	0.629678419	trans
cg26598859_SFTA1P	0.000725849	0.000879964	-1.069270876	1.069270876	trans
cg03892117_CHCHD4P4	0.000725852	0.000879964	0.601740862	0.601740862	trans
cg27592868_RPL37P3	0.000725856	0.000879964	0.611311351	0.611311351	trans
cg09974432_ABCC5	0.000725857	0.000879964	0.546782387	0.546782387	trans
cg14790638_EIF4A2P2	0.000725859	0.000879964	1.1923368	1.1923368	trans
cg18600899_RPS26P41	0.000725868	0.000879964	0.622170371	0.622170371	trans
cg08881019_CTAGE9	0.000725869	0.000879964	0.603990937	0.603990937	trans
cg22597914_CSF1	0.000725871	0.000879964	-0.606042093	0.606042093	trans
cg01617955_LINC02603	0.000725872	0.000879964	0.597428177	0.597428177	trans
cg09964061_C1orf167-AS1	0.000725872	0.000879964	0.575029517	0.575029517	trans
cg09964061_LELP1	0.000725872	0.000879964	0.575029517	0.575029517	trans
cg09964061_OR10J5	0.000725872	0.000879964	0.575029517	0.575029517	trans
cg09964061_OR14C36	0.000725872	0.000879964	0.575029517	0.575029517	trans
cg09964061_RPSAP27	0.000725872	0.000879964	0.575029517	0.575029517	trans
cg09964061_RN7SKP211	0.000725872	0.000879964	0.575029517	0.575029517	trans
cg09964061_GAPDHP68	0.000725872	0.000879964	0.575029517	0.575029517	trans
cg09964061_RNU6-163P	0.000725872	0.000879964	0.575029517	0.575029517	trans
cg09964061_OR8H3	0.000725872	0.000879964	0.575029517	0.575029517	trans
cg09964061_OR8J1	0.000725872	0.000879964	0.575029517	0.575029517	trans
cg09964061_OR4D11	0.000725872	0.000879964	0.575029517	0.575029517	trans
cg09964061_OR6C72P	0.000725872	0.000879964	0.575029517	0.575029517	trans
cg09964061_OR6C6	0.000725872	0.000879964	0.575029517	0.575029517	trans
cg09964061_OR7A15P	0.000725872	0.000879964	0.575029517	0.575029517	trans
cg09964061_RPL7P2	0.000725872	0.000879964	0.575029517	0.575029517	trans
cg09964061_RNU6-420P	0.000725872	0.000879964	0.575029517	0.575029517	trans
cg11278212_RPS3AP11	0.000725874	0.000879964	0.576566251	0.576566251	trans
cg20057147_RPS3AP22	0.000725874	0.000879964	0.574294609	0.574294609	trans
cg10145319_CXCR5	0.000725875	0.000879964	-0.571607967	0.571607967	trans
cg12090821_LINC00243	0.000725877	0.000879964	2.289151908	2.289151908	trans
cg05558609_TRAV20	0.00072588	0.000879966	-0.656893749	0.656893749	trans
cg01348938_RPL7P27	0.000725883	0.000879967	-0.576897452	0.576897452	trans
cg05816188_RNU6-1277P	0.000725886	0.000879968	0.606652115	0.606652115	trans
cg02399049_ACP5	0.000725888	0.000879968	-0.606495549	0.606495549	trans
cg16348536_PKD2L1	0.000725898	0.000879968	-0.624878491	0.624878491	trans
cg19822890_PLA2G7	0.000725898	0.000879968	0.546670827	0.546670827	trans
cg24267017_RNU6-1000P	0.000725899	0.000879968	-1.015958064	1.015958064	trans
cg13519900_RNA5SP241	0.000725903	0.000879968	-0.586506705	0.586506705	trans
cg18810283_HPX	0.000725906	0.000879968	0.575063161	0.575063161	trans
cg08231359_FBXW2	0.000725908	0.000879968	0.707450082	0.707450082	trans
cg26403843_PPIAP74	0.000725909	0.000879968	0.58052468	0.58052468	trans
cg16405587_ISCUP1	0.000725912	0.000879968	-0.58376894	0.58376894	trans
cg16405587_SPACA1	0.000725912	0.000879968	-0.58376894	0.58376894	trans
cg16405587_ACSM2B	0.000725912	0.000879968	-0.58376894	0.58376894	trans
cg16405587_RN7SKP169	0.000725912	0.000879968	-0.58376894	0.58376894	trans
cg14298792_GUSBP13	0.000725912	0.000879968	-0.642689011	0.642689011	trans
cg09026849_FTLP17	0.000725918	0.00087997	0.569548981	0.569548981	trans
cg09223073_GCSAML	0.000725918	0.00087997	0.576168552	0.576168552	trans
cg10261864_OR10AD1	0.000725923	0.000879971	0.6052572	0.6052572	trans
cg03470933_SETP6	0.000725925	0.000879971	0.615553204	0.615553204	trans
cg08989647_HPN-AS1	0.000725925	0.000879971	-0.82412905	0.82412905	trans
cg05264324_B4GALT6	0.000725929	0.000879972	0.611590827	0.611590827	trans
cg16596598_IGLV4-69	0.00072593	0.000879972	-0.638335666	0.638335666	trans
cg09757838_LINC01878	0.000725939	0.00087998	0.600114162	0.600114162	trans
cg12870253_RNU6-1093P	0.000725956	0.000879999	0.602200685	0.602200685	trans
cg24427175_REG1CP	0.000725962	0.000879999	-0.58768008	0.58768008	trans
cg24427175_MTND5P27	0.000725962	0.000879999	-0.58768008	0.58768008	trans
cg24427175_SLC6A18	0.000725962	0.000879999	-0.58768008	0.58768008	trans
cg18825221_CENPCP1	0.000725965	0.000879999	0.589265235	0.589265235	trans
cg10959048_MS4A12	0.000725968	0.00088	-0.731154736	0.731154736	trans
cg09603381_AK3P5	0.000725969	0.00088	0.582146924	0.582146924	trans
cg23247274_KLF7	0.000725978	0.000880008	3.334945039	3.334945039	trans
cg08467103_PIN1P1	0.000725984	0.000880012	0.590124044	0.590124044	trans
cg12855313_CYP2W1	0.000725988	0.000880015	-0.590386633	0.590386633	trans
cg23792679_TARDBPP1	0.000725993	0.000880016	0.592252745	0.592252745	trans
cg15411736_ARG2	0.000725994	0.000880016	0.557470829	0.557470829	trans
cg04665049_LINC01690	0.000725995	0.000880016	0.582837427	0.582837427	trans
cg21805228_LINC01445	0.000725999	0.000880018	-0.572563201	0.572563201	trans
cg04307776_ACMSD	0.000726	0.000880018	0.592692501	0.592692501	trans
cg10259482_RNU2-23P	0.000726016	0.000880035	-0.646497062	0.646497062	trans
cg14135783_NPR2	0.000726029	0.000880038	0.595119147	0.595119147	trans
cg15137954_CRYGC	0.00072603	0.000880038	0.594237431	0.594237431	trans
cg12521157_MYL4	0.000726032	0.000880038	0.61601483	0.61601483	trans
cg17537853_MTND5P3	0.000726033	0.000880038	0.590445875	0.590445875	trans
cg17096979_LINC01625	0.000726036	0.000880038	-0.846155331	0.846155331	trans
cg06450181_MTCYBP8	0.000726039	0.000880038	-0.599492181	0.599492181	trans
cg06450181_RNA5SP140	0.000726039	0.000880038	-0.599492181	0.599492181	trans
cg06450181_BPESC1	0.000726039	0.000880038	-0.599492181	0.599492181	trans
cg06450181_RNA5SP306	0.000726039	0.000880038	-0.599492181	0.599492181	trans
cg06450181_LINC00358	0.000726039	0.000880038	-0.599492181	0.599492181	trans
cg00818035_FTLP17	0.000726042	0.000880038	0.586797144	0.586797144	trans
cg06215923_RNF133	0.000726045	0.00088004	0.63525774	0.63525774	trans
cg06995632_LPAL2	0.000726061	0.000880058	-0.691618223	0.691618223	trans
cg12816748_BET1-AS1	0.000726068	0.000880063	0.592606072	0.592606072	trans
cg17098965_RPL7L1P12	0.000726072	0.000880065	0.606213717	0.606213717	trans
cg27192620_ALDH8A1	0.000726084	0.000880072	0.615381041	0.615381041	trans
cg18924965_RNU6-553P	0.000726086	0.000880072	0.593275915	0.593275915	trans
cg20386569_PAQR5	0.000726086	0.000880072	0.592044754	0.592044754	trans
cg08121165_RNA5SP375	0.000726087	0.000880072	0.687139459	0.687139459	trans
cg10516613_LINC01052	0.000726088	0.000880072	-0.542775691	0.542775691	trans
cg19822890_C7orf33	0.0007261	0.000880084	-0.588756778	0.588756778	trans
cg21252088_RPL22P11	0.000726104	0.000880085	0.675416673	0.675416673	trans
cg07096305_ACTR8	0.000726106	0.000880085	0.578617489	0.578617489	trans
cg10653465_HNRNPA1P17	0.000726107	0.000880085	0.602769932	0.602769932	trans
cg09627057_CBLB	0.000726108	0.000880085	0.598995528	0.598995528	trans
cg04695233_AQP7P2	0.000726117	0.000880089	-0.699914386	0.699914386	trans
cg23093741_RNA5SP252	0.000726119	0.000880089	-0.533969822	0.533969822	trans
cg04559815_HDC	0.000726119	0.000880089	0.60871649	0.60871649	trans
cg08422863_LMOD2	0.000726123	0.000880089	0.614771812	0.614771812	trans
cg02399049_CMBL	0.000726123	0.000880089	0.595397983	0.595397983	trans
cg13447684_HERC2P9	0.000726124	0.000880089	-0.601168039	0.601168039	trans
cg15122841_TNNI3	0.000726128	0.000880092	-1.083112251	1.083112251	trans
cg25053413_SERPINI2	0.000726136	0.000880099	0.576577663	0.576577663	trans
cg10557658_ERVW-1	0.000726142	0.0008801	0.641933476	0.641933476	trans
cg05253283_RPL13AP17	0.000726145	0.0008801	0.586905388	0.586905388	trans
cg25273340_RN7SKP204	0.000726147	0.0008801	-0.637706159	0.637706159	trans
cg08664874_EEF1A1P24	0.000726148	0.0008801	0.583838991	0.583838991	trans
cg24430871_SNORD115-48	0.00072615	0.0008801	0.590439478	0.590439478	trans
cg10939912_TSPYL6	0.00072615	0.0008801	0.614819044	0.614819044	trans
cg20313696_HMGN2P9	0.000726152	0.0008801	0.592099311	0.592099311	trans
cg03371439_IGLV7-43	0.000726153	0.0008801	-0.716096752	0.716096752	trans
cg11067347_OR4Q2	0.000726163	0.000880108	-0.588910688	0.588910688	trans
cg16562709_FBXW12	0.000726164	0.000880108	0.66612963	0.66612963	trans
cg07615839_ADAM5	0.000726166	0.000880108	-0.575004965	0.575004965	trans
cg13905103_MTATP6P14	0.000726172	0.000880111	0.638872391	0.638872391	trans
cg11120865_IFNA12P	0.000726176	0.000880111	0.607073828	0.607073828	trans
cg17417926_SNORA3A	0.000726176	0.000880111	0.586777379	0.586777379	trans
cg10195698_LINC00174	0.000726176	0.000880111	0.606186583	0.606186583	trans
cg08936603_GPR108	0.000726182	0.000880115	-0.599519556	0.599519556	trans
cg24856383_OR10A5	0.000726196	0.00088013	0.837156351	0.837156351	trans
cg16863678_NFIA-AS1	0.000726199	0.00088013	0.598174353	0.598174353	trans
cg11002721_CXCL1	0.000726214	0.000880146	-0.835962906	0.835962906	trans
cg26378518_RNU6-1065P	0.000726218	0.000880149	0.653076383	0.653076383	trans
cg13079150_DNAJA1P6	0.000726225	0.000880155	0.555983303	0.555983303	trans
cg12591460_ZMYM4-AS1	0.000726227	0.000880155	0.607684515	0.607684515	trans
cg19703425_LINC01324	0.000726233	0.00088016	-0.875936096	0.875936096	trans
cg08077155_OR13D1	0.000726236	0.000880161	0.616700898	0.616700898	trans
cg19935718_LINC02613	0.000726239	0.000880162	0.575974897	0.575974897	trans
cg07096305_PTAR1	0.000726246	0.000880166	0.589477962	0.589477962	trans
cg04879211_RN7SL328P	0.000726249	0.000880166	-0.661713919	0.661713919	trans
cg01935840_LINC01876	0.000726249	0.000880166	0.605219674	0.605219674	trans
cg06560649_MIR365A	0.00072625	0.000880166	0.803273248	0.803273248	trans
cg20898725_NFIA-AS1	0.000726252	0.000880166	0.597522588	0.597522588	trans
cg02399049_ULK4	0.000726259	0.00088017	0.603705135	0.603705135	trans
cg16935517_CORO2B	0.000726261	0.00088017	0.632274391	0.632274391	trans
cg15627145_KIZ-AS1	0.000726262	0.00088017	0.602096851	0.602096851	trans
cg18087761_ACVR1	0.000726267	0.00088017	0.60296825	0.60296825	trans
cg05226043_ENSAP3	0.00072627	0.00088017	-0.596031131	0.596031131	trans
cg03218019_HSPE1P11	0.000726277	0.00088017	0.601978858	0.601978858	trans
cg18230175_RN7SKP198	0.000726279	0.00088017	0.591959352	0.591959352	trans
cg20981146_RPL7AP15	0.000726281	0.00088017	1.111114808	1.111114808	trans
cg07662121_RN7SKP208	0.000726281	0.00088017	0.636020752	0.636020752	trans
cg08742879_DICER1-AS1	0.000726281	0.00088017	0.598471589	0.598471589	trans
cg26586804_IL25	0.000726284	0.00088017	-0.759335116	0.759335116	trans
cg24709999_LINC02614	0.000726285	0.00088017	0.61396098	0.61396098	trans
cg01140770_LARGE-AS1	0.000726287	0.00088017	0.61524331	0.61524331	trans
cg02792740_MRPL48	0.000726288	0.00088017	0.601877776	0.601877776	trans
cg18245770_RN7SL187P	0.000726288	0.00088017	-0.604109981	0.604109981	trans
cg25534226_IL17C	0.00072629	0.00088017	0.591846922	0.591846922	trans
cg13893761_PSMA2P3	0.000726291	0.00088017	0.60236663	0.60236663	trans
cg19703425_ZBTB20-AS1	0.000726299	0.000880175	-0.932953152	0.932953152	trans
cg12607106_SRGAP2B	0.0007263	0.000880175	0.852795706	0.852795706	trans
cg00441434_OR2A4	0.000726301	0.000880175	0.611468772	0.611468772	trans
cg03920574_PIRT	0.000726309	0.00088018	0.633718959	0.633718959	trans
cg05575399_TMEM246-AS1	0.00072631	0.00088018	0.583816778	0.583816778	trans
cg27028038_CLLU1-AS1	0.00072631	0.00088018	0.603840182	0.603840182	trans
cg05508245_CLN8	0.000726322	0.000880191	0.724146555	0.724146555	trans
cg25773917_SLC25A27	0.000726331	0.000880195	0.594569052	0.594569052	trans
cg03330522_ZNF382	0.000726331	0.000880195	0.614340767	0.614340767	trans
cg08901048_TRAV26-2	0.000726332	0.000880195	0.567953017	0.567953017	trans
cg26872742_RNU6-31P	0.000726333	0.000880195	-0.627869237	0.627869237	trans
cg03699103_ASB14	0.000726338	0.000880198	0.726444175	0.726444175	trans
cg05918733_RNF217-AS1	0.000726348	0.000880208	0.595879322	0.595879322	trans
cg05672380_RN7SL538P	0.000726354	0.00088021	-0.568084331	0.568084331	trans
cg19110931_BIN1	0.000726354	0.00088021	0.61195313	0.61195313	trans
cg06578063_RAD1P1	0.000726357	0.000880211	-0.593420255	0.593420255	trans
cg00232388_GNE	0.000726358	0.000880211	0.6215884	0.6215884	trans
cg16981615_FBXL21P	0.00072636	0.000880211	-0.66081346	0.66081346	trans
cg15157699_RNU7-59P	0.000726366	0.000880213	0.673608352	0.673608352	trans
cg25331196_RNU6-169P	0.000726367	0.000880213	0.565899697	0.565899697	trans
cg11824316_FER1L6-AS1	0.000726373	0.000880213	0.599030272	0.599030272	trans
cg20823515_NPY	0.000726375	0.000880213	0.575994063	0.575994063	trans
cg04938082_SNORD91A	0.000726375	0.000880213	-0.631111964	0.631111964	trans
cg03687084_PSMD8P1	0.000726379	0.000880213	0.606318717	0.606318717	trans
cg03775628_IGHM	0.00072638	0.000880213	-0.718094962	0.718094962	trans
cg06716182_RPL5P3	0.000726384	0.000880213	0.601244145	0.601244145	trans
cg24856383_ATP11AUN	0.000726384	0.000880213	0.819702361	0.819702361	trans
cg01731023_SNRPEP6	0.000726386	0.000880213	0.552196466	0.552196466	trans
cg12551233_RN7SKP205	0.000726386	0.000880213	-0.713797106	0.713797106	trans
cg24588582_KRTAP2-4	0.000726387	0.000880213	-0.671290674	0.671290674	trans
cg19703425_PNISR	0.000726392	0.000880218	-0.91319806	0.91319806	trans
cg23840219_CD200R1L-AS1	0.000726397	0.000880219	1.257136409	1.257136409	trans
cg10552523_RNF133	0.000726409	0.000880219	0.605919802	0.605919802	trans
cg25951256_KLK4	0.000726409	0.000880219	0.647746791	0.647746791	trans
cg00966098_LINC01291	0.000726411	0.000880219	-0.617147439	0.617147439	trans
cg18714448_RPL7P39	0.000726412	0.000880219	0.65181837	0.65181837	trans
cg20869369_ERVW-1	0.000726413	0.000880219	0.592164261	0.592164261	trans
cg24374161_AK4P3	0.000726413	0.000880219	-0.624110241	0.624110241	trans
cg06825375_CACNB2	0.000726413	0.000880219	0.619625363	0.619625363	trans
cg09483607_CDKN2AIPNLP3	0.000726414	0.000880219	-0.623206545	0.623206545	trans
cg12156661_RPL21P34	0.000726415	0.000880219	0.91906306	0.91906306	trans
cg25389087_NTM-IT	0.000726416	0.000880219	0.607454166	0.607454166	trans
cg20369775_NPIPB3	0.000726427	0.00088023	0.580187996	0.580187996	trans
cg09339841_MIR1245A	0.000726438	0.000880235	0.553092587	0.553092587	trans
cg17777432_LINC02778	0.00072644	0.000880235	0.57227386	0.57227386	trans
cg04507312_C1QTNF8	0.000726444	0.000880235	-0.624789002	0.624789002	trans
cg25074023_RPS29P8	0.000726452	0.000880235	-0.573193733	0.573193733	trans
cg25074023_RNU4-11P	0.000726452	0.000880235	-0.573193733	0.573193733	trans
cg25074023_RNU6-869P	0.000726452	0.000880235	-0.573193733	0.573193733	trans
cg25074023_HSFY1P1	0.000726452	0.000880235	-0.573193733	0.573193733	trans
cg08691237_HNRNPA1P24	0.000726461	0.000880235	-0.596999621	0.596999621	trans
cg12129080_PKHD1L1	0.000726466	0.000880235	0.577291896	0.577291896	trans
cg11981600_CHST13	0.000726466	0.000880235	-0.633281469	0.633281469	trans
cg13992929_TKTL2	0.000726467	0.000880235	-0.599817797	0.599817797	trans
cg01451277_ESYT1	0.000726471	0.000880235	-0.650707341	0.650707341	trans
cg01802532_GTF2IP14	0.000726473	0.000880235	0.593528768	0.593528768	trans
cg12046362_MMP23B	0.000726475	0.000880235	-0.575960366	0.575960366	trans
cg10728282_HMGN1P7	0.000726477	0.000880235	0.593681334	0.593681334	trans
cg21578644_HAO2-IT1	0.000726477	0.000880235	-0.547301711	0.547301711	trans
cg21578644_CYCSP53	0.000726477	0.000880235	-0.547301711	0.547301711	trans
cg21578644_RPL5P15	0.000726477	0.000880235	-0.547301711	0.547301711	trans
cg21578644_OLIG3	0.000726477	0.000880235	-0.547301711	0.547301711	trans
cg21578644_TRIM77	0.000726477	0.000880235	-0.547301711	0.547301711	trans
cg21578644_MIR184	0.000726477	0.000880235	-0.547301711	0.547301711	trans
cg21578644_IGLV2-33	0.000726477	0.000880235	-0.547301711	0.547301711	trans
cg11270687_OR5BB1P	0.000726478	0.000880235	0.636393579	0.636393579	trans
cg04000274_CCDC169	0.000726484	0.00088024	-0.87865848	0.87865848	trans
cg19039809_MUC15	0.000726489	0.000880244	0.645123389	0.645123389	trans
cg13490971_RPL9P16	0.000726501	0.000880255	0.589888279	0.589888279	trans
cg18087761_SNRPA1	0.000726505	0.000880257	0.606934947	0.606934947	trans
cg02305803_PDIA3P2	0.000726507	0.000880257	-0.655748959	0.655748959	trans
cg16441133_RPL12P7	0.00072651	0.000880257	0.596307818	0.596307818	trans
cg07718055_NFIA-AS1	0.00072651	0.000880257	0.606177565	0.606177565	trans
cg00272992_KLHL3	0.000726515	0.00088026	1.149846481	1.149846481	trans
cg01780009_FCRL1	0.000726517	0.000880261	0.557241042	0.557241042	trans
cg27362861_RPL21P30	0.000726522	0.000880263	0.631485676	0.631485676	trans
cg08707135_LINC02053	0.000726524	0.000880263	0.585199781	0.585199781	trans
cg08258867_MTCO3P21	0.000726528	0.000880266	0.60295372	0.60295372	trans
cg07016261_SEPTIN11	0.000726533	0.00088027	0.604365154	0.604365154	trans
cg03582294_LINC01883	0.000726537	0.000880272	-0.619367944	0.619367944	trans
cg19224164_RNU6-1019P	0.000726544	0.000880278	0.588762153	0.588762153	trans
cg14925616_OR52B5P	0.000726548	0.000880281	0.667659333	0.667659333	trans
cg15533935_RPS3AP11	0.000726551	0.000880282	0.58034133	0.58034133	trans
cg04352803_DLX2-DT	0.000726556	0.000880285	-0.616527202	0.616527202	trans
cg03286510_FAP	0.000726558	0.000880285	0.66299146	0.66299146	trans
cg19155518_RPL35P1	0.000726561	0.000880286	0.656670661	0.656670661	trans
cg11216917_ANKRD10	0.000726566	0.00088029	0.604309451	0.604309451	trans
cg26565420_SSTR1	0.000726569	0.000880291	0.559434569	0.559434569	trans
cg07353306_RNU4-66P	0.000726577	0.000880294	-0.59196972	0.59196972	trans
cg08018007_VPS37B	0.000726579	0.000880294	-0.658117635	0.658117635	trans
cg25804542_SHISA6	0.000726582	0.000880294	0.568666167	0.568666167	trans
cg06382930_WEE2	0.000726585	0.000880294	0.594501007	0.594501007	trans
cg20337110_ZNF90	0.000726585	0.000880294	0.62505449	0.62505449	trans
cg15810865_SEPTIN7P9	0.000726587	0.000880294	0.630914911	0.630914911	trans
cg13934046_MFSD13A	0.000726587	0.000880294	-0.642998553	0.642998553	trans
cg08215774_RPS3AP39	0.000726587	0.000880294	0.62119342	0.62119342	trans
cg09489811_GOLGA6L9	0.000726597	0.000880303	0.59567931	0.59567931	trans
cg24908618_NPAP1P3	0.000726615	0.000880322	-0.587389523	0.587389523	trans
cg23246499_LRRTM1	0.00072662	0.000880324	-0.674325182	0.674325182	trans
cg12156661_NPIPB4	0.000726621	0.000880324	0.929042029	0.929042029	trans
cg00456950_NDUFS5P5	0.000726626	0.000880328	-0.586316933	0.586316933	trans
cg17777432_LINC01068	0.00072663	0.00088033	-0.562631747	0.562631747	trans
cg10939912_NFIA-AS1	0.000726631	0.00088033	0.630715862	0.630715862	trans
cg06697407_DYNC1I1	0.000726638	0.000880335	-0.739191754	0.739191754	trans
cg07191900_HAR1A	0.000726644	0.000880338	-0.616304332	0.616304332	trans
cg10321460_RPL9P16	0.000726644	0.000880338	0.584637339	0.584637339	trans
cg25325209_LINC02875	0.000726648	0.00088034	0.589850326	0.589850326	trans
cg05398648_PML	0.000726652	0.00088034	-0.968897148	0.968897148	trans
cg02305803_LINC01681	0.000726652	0.00088034	-0.580415558	0.580415558	trans
cg27294209_LINC02520	0.000726654	0.000880341	-0.620100482	0.620100482	trans
cg18830282_RPS17P5	0.000726658	0.000880342	-0.580362387	0.580362387	trans
cg10039163_BTN1A1	0.000726663	0.000880346	-0.624040448	0.624040448	trans
cg12607106_EXOSC10	0.000726666	0.000880346	0.868735329	0.868735329	trans
cg12373761_KAZN-AS1	0.000726672	0.000880346	0.570307959	0.570307959	trans
cg15289253_RNU6-627P	0.000726677	0.000880346	0.593698871	0.593698871	trans
cg15289253_RNU1-76P	0.000726677	0.000880346	0.593698871	0.593698871	trans
cg15289253_LINC01626	0.000726677	0.000880346	0.593698871	0.593698871	trans
cg15289253_FABP12P1	0.000726677	0.000880346	0.593698871	0.593698871	trans
cg15289253_DEFB128	0.000726677	0.000880346	0.593698871	0.593698871	trans
cg17536595_ANKRD7	0.000726682	0.000880349	-0.60507555	0.60507555	trans
cg10766341_RPL31P20	0.000726684	0.000880349	0.592541379	0.592541379	trans
cg13926358_KLHDC4	0.000726689	0.00088035	0.607874087	0.607874087	trans
cg22965079_HTR5A	0.000726703	0.000880361	0.714744063	0.714744063	trans
cg10695105_FAM220BP	0.000726704	0.000880361	0.666803866	0.666803866	trans
cg27399957_SYCE2	0.000726706	0.000880361	0.618607527	0.618607527	trans
cg22009052_MIR647	0.000726706	0.000880361	-0.770565594	0.770565594	trans
cg19573277_RPL15P13	0.000726717	0.00088037	-0.623993203	0.623993203	trans
cg02792740_RBBP4	0.000726717	0.00088037	0.596067738	0.596067738	trans
cg27208514_RN7SL728P	0.000726724	0.000880372	0.663131198	0.663131198	trans
cg17044191_OR6M1	0.000726725	0.000880372	-0.597300596	0.597300596	trans
cg10991855_FAM200B	0.000726725	0.000880372	-0.606707442	0.606707442	trans
cg23065100_MIR1271	0.000726732	0.000880373	0.600516403	0.600516403	trans
cg15250633_IL9	0.000726733	0.000880373	0.572896228	0.572896228	trans
cg25323530_OR2H5P	0.000726736	0.000880373	-0.943905377	0.943905377	trans
cg01018054_REN	0.000726738	0.000880373	0.591139819	0.591139819	trans
cg20337110_TRBJ2-2P	0.000726738	0.000880373	-0.67667943	0.67667943	trans
cg25243455_RNU6-597P	0.000726739	0.000880373	-0.61806338	0.61806338	trans
cg09003954_GTF2IP23	0.000726741	0.000880373	0.599148671	0.599148671	trans
cg11921348_LINC02643	0.000726742	0.000880373	0.598008585	0.598008585	trans
cg04981623_RNF212	0.000726746	0.000880375	-0.599672618	0.599672618	trans
cg24856383_ZCWPW2	0.000726757	0.000880382	0.839217983	0.839217983	trans
cg24166966_RPS3AP39	0.000726758	0.000880382	0.594222834	0.594222834	trans
cg12916198_LTF	0.000726762	0.000880382	-0.58789903	0.58789903	trans
cg11573219_RANP5	0.000726764	0.000880382	-0.577742429	0.577742429	trans
cg13880275_SP1	0.000726765	0.000880382	-0.636555464	0.636555464	trans
cg23617676_OR13D1	0.000726767	0.000880382	0.596871665	0.596871665	trans
cg12256753_RNU4-7P	0.000726767	0.000880382	-0.576562214	0.576562214	trans
cg02536150_TRAF3IP2-AS1	0.000726768	0.000880382	0.610752798	0.610752798	trans
cg03966685_FAM215B	0.000726773	0.000880385	0.657339774	0.657339774	trans
cg17566608_CDK15	0.000726774	0.000880385	0.569937308	0.569937308	trans
cg12701888_ZNF708	0.00072678	0.00088039	0.629606965	0.629606965	trans
cg20375654_HARS1	0.000726783	0.000880391	0.638041228	0.638041228	trans
cg15471398_EPPIN	0.000726794	0.000880402	0.676671081	0.676671081	trans
cg14999291_HRCT1	0.000726799	0.000880405	0.735901185	0.735901185	trans
cg12356249_LRCOL1	0.000726803	0.000880405	-1.545275931	1.545275931	trans
cg01727128_SLC25A1P3	0.000726803	0.000880405	-0.596492014	0.596492014	trans
cg01503390_CRIP1P2	0.000726811	0.000880411	-0.592074565	0.592074565	trans
cg10032131_TMEM254	0.000726813	0.000880411	-0.584893672	0.584893672	trans
cg21991185_DCDC2C	0.000726814	0.000880411	0.596518077	0.596518077	trans
cg02482478_MSH4	0.000726819	0.000880414	0.604756887	0.604756887	trans
cg13565400_LCE3D	0.000726832	0.000880427	-0.566905404	0.566905404	trans
cg13707951_LRRTM2	0.000726833	0.000880427	0.616065635	0.616065635	trans
cg17696468_RN7SL692P	0.000726841	0.000880432	-0.655004491	0.655004491	trans
cg04987232_FAM83D	0.000726841	0.000880432	0.606978401	0.606978401	trans
cg16993108_OR4S1	0.000726852	0.00088044	-0.585252978	0.585252978	trans
cg00743325_NXNP1	0.000726853	0.00088044	-3.542444222	3.542444222	trans
cg02399454_RNU6-634P	0.000726855	0.00088044	1.11600093	1.11600093	trans
cg20375654_NTM-AS1	0.000726857	0.00088044	-0.592742292	0.592742292	trans
cg23397523_FGFR3P6	0.00072686	0.000880442	-0.589600599	0.589600599	trans
cg13404427_FAR1P1	0.00072687	0.000880451	-0.719506999	0.719506999	trans
cg11500903_TTLL1	0.000726872	0.000880452	0.600250507	0.600250507	trans
cg19155735_KCNK13	0.000726892	0.000880469	-0.697950467	0.697950467	trans
cg10243196_JTBP1	0.000726892	0.000880469	-0.632224638	0.632224638	trans
cg00572650_ZNF154	0.000726894	0.000880469	0.654343089	0.654343089	trans
cg26196882_RPS15AP29	0.000726896	0.000880469	0.622875447	0.622875447	trans
cg18447344_RCC2P3	0.000726898	0.000880469	0.534019004	0.534019004	trans
cg02490260_RNU6-1249P	0.000726901	0.000880469	0.599617275	0.599617275	trans
cg15696658_COX7BP2	0.000726902	0.000880469	0.590000364	0.590000364	trans
cg02536150_ABCC5	0.000726903	0.000880469	0.54911518	0.54911518	trans
cg02485345_RNU6-1039P	0.000726905	0.000880469	0.594128132	0.594128132	trans
cg16201078_USP17L27	0.000726911	0.000880473	-0.590726797	0.590726797	trans
cg24797865_RNU6-425P	0.000726912	0.000880473	0.599161624	0.599161624	trans
cg14846514_PLSCR5	0.000726919	0.000880478	-0.716639377	0.716639377	trans
cg15309790_RPL37P18	0.00072692	0.000880478	0.622408478	0.622408478	trans
cg04287289_PTBP2	0.000726927	0.000880481	-0.585024534	0.585024534	trans
cg14563921_RN7SL37P	0.000726928	0.000880481	0.60476749	0.60476749	trans
cg26816564_ANKRD18B	0.000726929	0.000880481	0.912437253	0.912437253	trans
cg14790638_CATSPER2P1	0.000726933	0.000880481	1.17641375	1.17641375	trans
cg14655590_ZNF705B	0.000726935	0.000880481	0.62829184	0.62829184	trans
cg11194994_STUM	0.000726935	0.000880481	0.582228788	0.582228788	trans
cg23966068_UBA52P5	0.000726938	0.000880481	0.604686554	0.604686554	trans
cg13926358_GPRC5C	0.000726942	0.000880481	0.59390394	0.59390394	trans
cg11911060_DPPA2P2	0.000726943	0.000880481	0.560004556	0.560004556	trans
cg18128272_RNU5F-6P	0.000726946	0.000880481	-0.590370337	0.590370337	trans
cg14646974_RSKR	0.000726946	0.000880481	-0.630231099	0.630231099	trans
cg17388638_SLCO1B1	0.000726947	0.000880481	-0.588131488	0.588131488	trans
cg18664856_ALOX15B	0.000726954	0.000880484	0.616257283	0.616257283	trans
cg14587401_MRPS21P2	0.000726956	0.000880484	0.677922148	0.677922148	trans
cg08936603_DPF2	0.000726957	0.000880484	-0.614918918	0.614918918	trans
cg17943069_MAGI1-AS1	0.000726958	0.000880484	0.670200137	0.670200137	trans
cg12129912_KIAA1671-AS1	0.000726967	0.000880488	0.637343336	0.637343336	trans
cg07416455_LY86-AS1	0.000726968	0.000880488	-0.589745836	0.589745836	trans
cg10211696_FGF18	0.000726969	0.000880488	0.599842788	0.599842788	trans
cg09391279_SFTPA2	0.000726969	0.000880488	0.557036995	0.557036995	trans
cg17669898_SLC6A7	0.000726973	0.000880489	-0.609449282	0.609449282	trans
cg20468026_VASH1	0.000726974	0.000880489	-0.605981743	0.605981743	trans
cg02218418_KRTAP4-11	0.000726978	0.000880491	0.580737079	0.580737079	trans
cg04663690_ADRA1A	0.000726982	0.000880493	-0.6652456	0.6652456	trans
cg05440824_RNU6-1176P	0.000726983	0.000880493	0.629308643	0.629308643	trans
cg00390215_IGHV3-20	0.000726987	0.000880495	0.627228428	0.627228428	trans
cg02282594_JUNB	0.000726994	0.000880501	-0.578387173	0.578387173	trans
cg24264239_PRR20B	0.000727001	0.000880505	0.66746539	0.66746539	trans
cg11533519_GOLGA8EP	0.000727009	0.000880505	-0.617699599	0.617699599	trans
cg01843742_RPS4XP22	0.000727011	0.000880505	2.420225988	2.420225988	trans
cg08167250_LAIR2	0.000727012	0.000880505	-0.598023825	0.598023825	trans
cg27087136_LINC02557	0.000727013	0.000880505	-0.576792383	0.576792383	trans
cg01624348_RNU6-1031P	0.000727015	0.000880505	-0.639699347	0.639699347	trans
cg06400006_RNU6-429P	0.000727016	0.000880505	-0.585460932	0.585460932	trans
cg07625337_LINC01473	0.000727016	0.000880505	0.784804397	0.784804397	trans
cg21361021_SCGB2B2	0.000727019	0.000880505	0.577558	0.577558	trans
cg25644567_ACTG1P21	0.00072702	0.000880505	-0.574374677	0.574374677	trans
cg25644567_RNA5SP232	0.00072702	0.000880505	-0.574374677	0.574374677	trans
cg16271481_TRBJ2-1	0.000727022	0.000880505	-0.854733757	0.854733757	trans
cg06838215_RNA5SP252	0.000727024	0.000880505	-0.553330932	0.553330932	trans
cg26613778_LINC02692	0.00072703	0.00088051	-0.582350725	0.582350725	trans
cg16661266_ARHGEF25	0.000727046	0.000880526	0.604195136	0.604195136	trans
cg23170280_LINC00475	0.000727047	0.000880526	0.586514185	0.586514185	trans
cg05760489_ZNF90	0.000727052	0.000880529	0.563114906	0.563114906	trans
cg15048534_RNU6-1277P	0.000727059	0.000880536	0.615818786	0.615818786	trans
cg15627145_WFDC12	0.000727062	0.000880536	0.59855937	0.59855937	trans
cg25217772_LINC02048	0.000727067	0.000880538	0.609791809	0.609791809	trans
cg18687588_OTOR	0.000727067	0.000880538	-0.612600973	0.612600973	trans
cg26567496_ASB14	0.00072707	0.000880538	0.576106679	0.576106679	trans
cg14562619_LINC02873	0.000727072	0.000880538	-0.577535598	0.577535598	trans
cg12090821_RN7SKP65	0.000727073	0.000880538	2.21381455	2.21381455	trans
cg20537554_C3orf52	0.00072708	0.000880543	0.632675911	0.632675911	trans
cg12875538_LINC02097	0.000727093	0.000880554	0.590103664	0.590103664	trans
cg10736303_PAFAH1B3	0.000727093	0.000880554	-0.69776794	0.69776794	trans
cg15741764_AMYP1	0.000727097	0.000880557	0.608608751	0.608608751	trans
cg02155558_GNB3	0.000727113	0.000880572	0.634791348	0.634791348	trans
cg00512739_TNNI3K	0.000727113	0.000880572	0.601397904	0.601397904	trans
cg20078063_RPL17P25	0.000727118	0.000880572	0.577674662	0.577674662	trans
cg21226087_INSC	0.000727118	0.000880572	-0.63481486	0.63481486	trans
cg10515131_KPNA2P2	0.00072712	0.000880572	0.587800097	0.587800097	trans
cg15741247_POTEG	0.000727127	0.000880578	0.606607672	0.606607672	trans
cg18966920_GNRH1	0.000727132	0.000880578	0.597369423	0.597369423	trans
cg11687389_STXBP1	0.000727133	0.000880578	0.590670578	0.590670578	trans
cg09583984_CECR9	0.000727133	0.000880578	0.86338678	0.86338678	trans
cg13884871_RPL7P4	0.000727139	0.000880583	0.597903175	0.597903175	trans
cg13127920_PRR4	0.000727142	0.000880584	0.564442921	0.564442921	trans
cg03375067_RNY1P11	0.000727145	0.000880585	0.611883734	0.611883734	trans
cg05654364_TMEM63C	0.000727163	0.000880595	0.591570605	0.591570605	trans
cg26282508_DYNC1I1	0.000727167	0.000880595	-0.617271296	0.617271296	trans
cg26083458_MTCO3P21	0.000727167	0.000880595	0.589160246	0.589160246	trans
cg14513900_TAB2-AS1	0.000727168	0.000880595	-0.546693446	0.546693446	trans
cg00603371_RNY4P30	0.000727168	0.000880595	0.613427405	0.613427405	trans
cg00603371_SNORD114-29	0.000727168	0.000880595	0.613427405	0.613427405	trans
cg00603371_RNU6-225P	0.000727168	0.000880595	0.613427405	0.613427405	trans
cg21178568_IDO2	0.000727173	0.000880595	-0.641008378	0.641008378	trans
cg01959652_ATP5MC1P1	0.000727175	0.000880595	-0.578357194	0.578357194	trans
cg25958450_SPEG	0.000727175	0.000880595	0.609135405	0.609135405	trans
cg01008267_KIAA0319	0.000727175	0.000880595	0.603930401	0.603930401	trans
cg14298792_ANKRD60	0.000727183	0.0008806	0.636071493	0.636071493	trans
cg23669855_HNRNPA1P17	0.000727184	0.0008806	0.596249256	0.596249256	trans
cg26804971_PNPLA1	0.000727193	0.000880606	0.572010095	0.572010095	trans
cg08742879_ZNF846	0.000727193	0.000880606	0.596009868	0.596009868	trans
cg11876012_ALKBH6	0.000727196	0.000880608	0.621991999	0.621991999	trans
cg01507342_RPL36AP33	0.000727203	0.000880612	0.591758981	0.591758981	trans
cg04391672_RNU6-906P	0.000727204	0.000880612	0.607475519	0.607475519	trans
cg05001330_CNN2P8	0.000727216	0.000880622	-0.622078329	0.622078329	trans
cg15735438_OR10K1	0.000727218	0.000880622	0.594620805	0.594620805	trans
cg14905600_LTF	0.00072722	0.000880622	-0.558460498	0.558460498	trans
cg23840219_ST13P14	0.00072722	0.000880622	-1.299473133	1.299473133	trans
cg11016764_PTPRK-AS1	0.000727224	0.000880623	0.596673542	0.596673542	trans
cg23296665_ZNF721	0.000727225	0.000880623	0.736838929	0.736838929	trans
cg08936603_BET1L	0.000727229	0.000880624	-0.612814131	0.612814131	trans
cg03795776_NAALADL2-AS2	0.00072723	0.000880624	0.595798716	0.595798716	trans
cg27039034_RN7SL558P	0.000727232	0.000880624	0.619194874	0.619194874	trans
cg22078459_H2BL1P	0.000727236	0.000880627	-0.700731116	0.700731116	trans
cg20983125_OR1X5P	0.000727238	0.000880627	-0.561365003	0.561365003	trans
cg16006105_DEFB130B	0.000727243	0.000880628	-1.391811641	1.391811641	trans
cg16006105_DEFB130A	0.000727243	0.000880628	-1.391811641	1.391811641	trans
cg07091544_GBX2	0.000727252	0.000880636	-0.585399621	0.585399621	trans
cg24960960_TCEA1P3	0.000727256	0.000880639	0.583185074	0.583185074	trans
cg22986597_LINC02613	0.000727262	0.000880643	0.572276401	0.572276401	trans
cg12638476_SOD3	0.000727267	0.000880646	-0.5832736	0.5832736	trans
cg23422594_LINC00330	0.000727268	0.000880646	0.638096318	0.638096318	trans
cg16593554_BCL2L1-AS1	0.000727279	0.000880653	0.631759542	0.631759542	trans
cg20344908_MTND3P17	0.00072728	0.000880653	0.604821656	0.604821656	trans
cg19822890_XBP1	0.00072728	0.000880653	0.588820873	0.588820873	trans
cg04517903_FGFR3	0.000727283	0.000880654	0.565698124	0.565698124	trans
cg22337491_OR52I1	0.000727291	0.000880661	0.562627837	0.562627837	trans
cg15001471_RNU6-748P	0.000727296	0.000880661	-0.758528338	0.758528338	trans
cg07774680_RNU6-1093P	0.000727297	0.000880661	0.61124246	0.61124246	trans
cg26610808_BCL2L1-AS1	0.000727297	0.000880661	0.625225132	0.625225132	trans
cg05360307_SLC35E1P1	0.000727306	0.000880669	0.612054804	0.612054804	trans
cg14609104_ACADVL	0.000727309	0.00088067	-0.867256977	0.867256977	trans
cg14691886_AK4P5	0.000727313	0.000880674	0.567896704	0.567896704	trans
cg12775659_HMGN1P7	0.00072732	0.000880677	0.599174348	0.599174348	trans
cg03301582_BCL7A	0.00072732	0.000880677	0.615275321	0.615275321	trans
cg25841491_BTF3L4P2	0.000727322	0.000880677	0.838483225	0.838483225	trans
cg15735438_ZDHHC4P1	0.000727325	0.000880678	-0.612121825	0.612121825	trans
cg17454234_TRPM2-AS	0.000727332	0.000880682	-0.597062904	0.597062904	trans
cg10852431_CYP4Z2P	0.000727334	0.000880682	0.613993839	0.613993839	trans
cg03752932_KRT18P14	0.000727334	0.000880682	-0.722413924	0.722413924	trans
cg27316710_MIR95	0.000727346	0.000880693	0.660394659	0.660394659	trans
cg03460678_SMOC1	0.000727351	0.000880697	1.610479287	1.610479287	trans
cg11799851_SLC35G2	0.000727353	0.000880697	0.626508086	0.626508086	trans
cg07096305_CEMIP2	0.000727357	0.000880698	0.58259415	0.58259415	trans
cg20657383_INTS4P1	0.000727359	0.000880698	0.587363283	0.587363283	trans
cg23202468_LINC02779	0.00072736	0.000880698	0.595811875	0.595811875	trans
cg00323861_TPT1P8	0.000727365	0.000880702	0.561084734	0.561084734	trans
cg02496607_MIR7515HG	0.000727368	0.000880703	0.562716746	0.562716746	trans
cg00232388_PLCG1-AS1	0.000727387	0.000880724	0.631940806	0.631940806	trans
cg17753661_PIRT	0.000727392	0.000880727	0.590530542	0.590530542	trans
cg08706361_HLA-DPB1	0.000727397	0.000880731	-0.606586376	0.606586376	trans
cg05407171_NT5C1B	0.000727409	0.000880742	0.617327715	0.617327715	trans
cg23424043_DBIL5P2	0.000727412	0.000880743	0.601792929	0.601792929	trans
cg05395063_RN7SKP17	0.00072742	0.000880748	0.597628243	0.597628243	trans
cg12870253_FAM222A	0.00072742	0.000880748	-0.606390963	0.606390963	trans
cg00360769_RPL31P20	0.000727425	0.000880752	0.577328468	0.577328468	trans
cg12398261_RNA5SP252	0.000727429	0.000880754	3.100955234	3.100955234	trans
cg03380512_LINC00882	0.000727441	0.000880756	0.580171663	0.580171663	trans
cg06817609_PGLYRP2	0.000727443	0.000880756	-0.70141199	0.70141199	trans
cg13131681_OR10AD1	0.000727443	0.000880756	0.593183357	0.593183357	trans
cg11423687_LINC02631	0.000727443	0.000880756	1.001234976	1.001234976	trans
cg15143268_LINC00311	0.000727444	0.000880756	-0.631628444	0.631628444	trans
cg14122110_SNORA58B	0.000727444	0.000880756	0.597608263	0.597608263	trans
cg02487130_RNU6-1162P	0.000727447	0.000880756	-0.583752311	0.583752311	trans
cg17777432_ZBTB45	0.000727452	0.000880756	0.589123058	0.589123058	trans
cg25122934_LINC02069	0.000727452	0.000880756	0.590758697	0.590758697	trans
cg08415574_RPSAP50	0.000727453	0.000880756	-0.603807143	0.603807143	trans
cg23436703_RSL24D1P2	0.000727453	0.000880756	0.621846323	0.621846323	trans
cg17031631_UGT1A1	0.000727457	0.000880759	0.614396869	0.614396869	trans
cg04387068_CYP51A1P3	0.000727463	0.000880762	0.595542046	0.595542046	trans
cg00866690_IGHV1-2	0.000727464	0.000880762	-0.608753118	0.608753118	trans
cg00000155_USF1P1	0.000727466	0.000880762	0.600390686	0.600390686	trans
cg19081270_RPSAP44	0.000727467	0.000880762	0.599013822	0.599013822	trans
cg05264324_RWDD2B	0.000727473	0.000880766	0.611623653	0.611623653	trans
cg14649060_SPATA31A1	0.000727481	0.000880772	0.605858311	0.605858311	trans
cg16754847_LCE1D	0.000727482	0.000880772	-0.631383594	0.631383594	trans
cg14099685_RNU6-1181P	0.000727489	0.000880778	0.580269979	0.580269979	trans
cg12855615_KRTAP4-6	0.000727498	0.000880784	0.587610214	0.587610214	trans
cg12655260_RN7SL608P	0.0007275	0.000880784	0.589312115	0.589312115	trans
cg01874239_CCDC70	0.0007275	0.000880784	0.575274576	0.575274576	trans
cg08515884_UFL1-AS1	0.00072751	0.000880792	-0.599310046	0.599310046	trans
cg20407708_PRKACG	0.000727515	0.000880792	0.629581016	0.629581016	trans
cg07096305_TMX3	0.000727517	0.000880792	0.589099668	0.589099668	trans
cg06779232_SNORD12B	0.000727519	0.000880792	-0.592708503	0.592708503	trans
cg02951237_PPP1R8P1	0.000727522	0.000880792	0.604348891	0.604348891	trans
cg08845392_RPS3AP33	0.000727523	0.000880792	1.634399106	1.634399106	trans
cg05334062_NFIA-AS1	0.000727523	0.000880792	1.00644819	1.00644819	trans
cg10801331_FNDC1-IT1	0.000727523	0.000880792	-1.260805404	1.260805404	trans
cg05984244_MIR216A	0.000727535	0.000880802	0.729424782	0.729424782	trans
cg17729630_TAS2R9	0.000727535	0.000880802	-0.593812921	0.593812921	trans
cg19136783_SHROOM3-AS1	0.000727538	0.000880803	0.680199677	0.680199677	trans
cg12163800_RPS13P2	0.000727547	0.000880811	-1.71792932	1.71792932	trans
cg13127920_PGRMC2	0.000727555	0.000880819	0.596679352	0.596679352	trans
cg20803916_KLHL32	0.000727574	0.000880834	0.576637944	0.576637944	trans
cg17265961_LDB2	0.000727576	0.000880834	0.619038745	0.619038745	trans
cg19316173_TRBV23OR9-2	0.000727576	0.000880834	-0.873292694	0.873292694	trans
cg05126932_LGALS12	0.000727576	0.000880834	0.596171221	0.596171221	trans
cg09809224_TRBV29OR9-2	0.00072758	0.000880835	0.682273788	0.682273788	trans
cg03380512_HEBP2P1	0.000727581	0.000880835	0.595061779	0.595061779	trans
cg21021608_PCDHA8	0.000727596	0.000880848	0.590955977	0.590955977	trans
cg02601452_LSP1	0.000727596	0.000880848	-0.603444603	0.603444603	trans
cg27455098_CMTM3	0.000727599	0.00088085	-0.637640082	0.637640082	trans
cg18943454_PIN1P1	0.000727603	0.00088085	0.58373232	0.58373232	trans
cg02496607_SNHG28	0.000727606	0.00088085	0.576973493	0.576973493	trans
cg13646034_BATF	0.000727606	0.00088085	0.616105608	0.616105608	trans
cg24211572_DLX1	0.000727608	0.00088085	-0.649327376	0.649327376	trans
cg02478793_CYCSP34	0.000727615	0.000880857	0.594217698	0.594217698	trans
cg24311207_RNU1-74P	0.000727618	0.000880858	-0.585760899	0.585760899	trans
cg20692464_TRAJ14	0.000727628	0.000880863	-0.872655012	0.872655012	trans
cg02145137_RNU6-992P	0.000727628	0.000880863	-0.599903673	0.599903673	trans
cg05959459_RTP5	0.000727628	0.000880863	-0.616299311	0.616299311	trans
cg19077165_LINC02053	0.000727632	0.000880863	0.572383861	0.572383861	trans
cg07077858_NPY5R	0.000727633	0.000880863	0.61237968	0.61237968	trans
cg03179052_PAFAH1B1P2	0.000727638	0.000880867	-1.0086519	1.0086519	trans
cg15016771_GABBR2	0.00072764	0.000880867	-0.615306341	0.615306341	trans
cg12655260_RNU6-1011P	0.000727647	0.000880873	0.60580847	0.60580847	trans
cg16977073_CNMD	0.000727653	0.000880878	-0.59216836	0.59216836	trans
cg18966920_KNOP1P3	0.00072766	0.000880882	0.586235951	0.586235951	trans
cg22179430_RN7SKP97	0.00072766	0.000880882	0.605241285	0.605241285	trans
cg20366486_RN7SL649P	0.000727665	0.000880885	0.690905692	0.690905692	trans
cg12177001_PRICKLE2-AS3	0.00072767	0.000880888	0.650928011	0.650928011	trans
cg19155518_LAMP1	0.000727676	0.00088089	0.626941326	0.626941326	trans
cg08369636_SIM1	0.000727678	0.00088089	-0.605599997	0.605599997	trans
cg09653424_RNU1-94P	0.00072768	0.00088089	0.599659269	0.599659269	trans
cg16029260_CACNB2	0.00072768	0.00088089	0.644037141	0.644037141	trans
cg00658288_RN7SKP119	0.000727681	0.00088089	0.970024291	0.970024291	trans
cg11086960_LINC01719	0.000727686	0.000880893	-0.66484402	0.66484402	trans
cg18896458_FGF7P2	0.00072769	0.000880895	-0.57600343	0.57600343	trans
cg18895972_SLC26A5	0.000727693	0.000880897	0.589139115	0.589139115	trans
cg19039809_BACE1	0.000727702	0.000880905	0.659840637	0.659840637	trans
cg00892312_BARX1	0.000727712	0.000880915	0.633350476	0.633350476	trans
cg10653465_GOLGA6L9	0.000727716	0.000880917	0.599046064	0.599046064	trans
cg03480243_HSPA8P16	0.00072772	0.000880917	0.626585055	0.626585055	trans
cg21088165_RNU6-301P	0.000727721	0.000880917	2.307588801	2.307588801	trans
cg24975986_ANKHD1	0.000727727	0.000880917	0.613752777	0.613752777	trans
cg01223793_RNU6-249P	0.000727727	0.000880917	0.616416698	0.616416698	trans
cg25938960_THEM7P	0.000727729	0.000880917	-0.735677312	0.735677312	trans
cg15408512_TRIM3	0.00072773	0.000880917	0.690873838	0.690873838	trans
cg20046668_MAPK13	0.000727731	0.000880917	0.612803826	0.612803826	trans
cg20892606_RPS27P16	0.000727738	0.000880917	0.591921774	0.591921774	trans
cg15391723_SAPCD2P2	0.000727739	0.000880917	-0.649382519	0.649382519	trans
cg24118983_RNU6-300P	0.000727739	0.000880917	-0.559780799	0.559780799	trans
cg17713374_GXYLT1P2	0.00072774	0.000880917	-0.674687742	0.674687742	trans
cg01864029_RPL36AP6	0.000727742	0.000880917	0.575810909	0.575810909	trans
cg16201078_UBTFL5	0.000727742	0.000880917	-0.611235939	0.611235939	trans
cg12664613_SLC4A1	0.000727752	0.000880926	0.596665978	0.596665978	trans
cg21178568_CSPG4	0.000727758	0.000880932	-0.655635739	0.655635739	trans
cg08358620_SAMD11	0.000727764	0.000880934	-0.702372626	0.702372626	trans
cg00013374_FBXW11P1	0.000727765	0.000880934	0.618263316	0.618263316	trans
cg14335687_HLA-N	0.000727766	0.000880934	0.606620737	0.606620737	trans
cg13101948_HCRTR1	0.000727771	0.000880936	-0.635657585	0.635657585	trans
cg15940161_C19orf18	0.000727772	0.000880936	0.611881452	0.611881452	trans
cg16092069_PRAMENP	0.000727774	0.000880936	-0.634280675	0.634280675	trans
cg20337110_MYH14	0.000727778	0.000880938	-0.692422031	0.692422031	trans
cg17454234_CENPCP1	0.000727784	0.000880943	0.598046855	0.598046855	trans
cg07353306_SNRPEP11	0.000727792	0.000880948	0.626352535	0.626352535	trans
cg18635670_YWHAEP5	0.000727796	0.00088095	0.577453697	0.577453697	trans
cg01648869_KRTAP4-11	0.000727801	0.000880953	0.584412138	0.584412138	trans
cg07444487_TECRL	0.000727802	0.000880953	-0.57402649	0.57402649	trans
cg06242605_RPL9P2	0.000727807	0.000880957	0.602995204	0.602995204	trans
cg23757341_RANP5	0.000727815	0.000880958	0.61464079	0.61464079	trans
cg14254452_RPS26P38	0.000727819	0.000880958	0.577206294	0.577206294	trans
cg23209353_ATP13A4-AS1	0.00072782	0.000880958	0.602284572	0.602284572	trans
cg03260458_ATP6V0E1P2	0.00072782	0.000880958	0.605162163	0.605162163	trans
cg22274117_RAG2	0.00072782	0.000880958	0.596300842	0.596300842	trans
cg00204065_RNU6-1034P	0.000727823	0.000880958	0.66207058	0.66207058	trans
cg03132688_CALR4P	0.000727827	0.000880958	0.60315417	0.60315417	trans
cg04876127_CCDC184	0.000727827	0.000880958	-0.899341169	0.899341169	trans
cg19973291_REST	0.000727827	0.000880958	0.627217123	0.627217123	trans
cg17355385_MIR29B2CHG	0.000727837	0.000880968	0.590525128	0.590525128	trans
cg03635525_ALOX15B	0.000727854	0.000880984	0.60027149	0.60027149	trans
cg11921348_LINC02663	0.000727854	0.000880984	0.592815624	0.592815624	trans
cg11724156_CEACAMP8	0.000727857	0.000880984	0.710425099	0.710425099	trans
cg26953232_STUM	0.000727858	0.000880984	0.581874222	0.581874222	trans
cg22814961_LINC01857	0.000727863	0.000880987	0.709875306	0.709875306	trans
cg03986691_UNC5C	0.000727865	0.000880987	0.5986908	0.5986908	trans
cg00441434_PDC-AS1	0.000727868	0.000880988	0.612253568	0.612253568	trans
cg22340762_FAM86MP	0.000727871	0.000880989	0.600316805	0.600316805	trans
cg08776711_ZP4	0.000727875	0.000880991	0.576976236	0.576976236	trans
cg11775190_KRT17P4	0.000727877	0.000880992	0.606496357	0.606496357	trans
cg19703425_TNFRSF13B	0.000727882	0.000880995	-0.875892584	0.875892584	trans
cg16203592_KISS1	0.000727887	0.000880998	-0.717328578	0.717328578	trans
cg04837653_DEFA6	0.000727891	0.000881001	0.570164369	0.570164369	trans
cg01864029_LACC1	0.000727895	0.000881002	0.58095625	0.58095625	trans
cg17566608_ENPP7P2	0.000727895	0.000881002	0.569869055	0.569869055	trans
cg26459473_MAGI2-AS2	0.000727915	0.000881021	-1.340952719	1.340952719	trans
cg20537554_MBD5	0.000727919	0.000881021	0.640884697	0.640884697	trans
cg14554157_DPP6	0.000727922	0.000881021	-0.569947062	0.569947062	trans
cg11074266_ARHGEF2-AS1	0.000727926	0.000881021	0.587958027	0.587958027	trans
cg13646034_LRRC53	0.000727927	0.000881021	-0.550436082	0.550436082	trans
cg02792740_YARS2	0.000727927	0.000881021	0.598177043	0.598177043	trans
cg17566608_PACRG-AS3	0.000727931	0.000881021	0.587877776	0.587877776	trans
cg11432526_GPR153	0.000727931	0.000881021	-0.817743639	0.817743639	trans
cg03211192_BHLHE22	0.000727935	0.000881021	0.592836869	0.592836869	trans
cg24968733_RPS16P5	0.000727937	0.000881021	-0.630387171	0.630387171	trans
cg01003793_CHRM4	0.000727939	0.000881021	-0.932262672	0.932262672	trans
cg17613326_OTOGL	0.000727939	0.000881021	0.797144455	0.797144455	trans
cg24815934_MIR1295A	0.00072794	0.000881021	0.583099999	0.583099999	trans
cg08708961_RPS3AP33	0.000727942	0.000881021	0.599078653	0.599078653	trans
cg07261948_LECT2	0.000727944	0.000881021	-0.59257794	0.59257794	trans
cg02265810_MARK2P15	0.000727946	0.000881021	-1.437552343	1.437552343	trans
cg15541606_LINC00642	0.000727947	0.000881021	-0.604773778	0.604773778	trans
cg13044693_HEBP2P1	0.00072795	0.000881021	0.610956389	0.610956389	trans
cg23664533_C2orf92	0.000727951	0.000881021	0.590363346	0.590363346	trans
cg05304815_RNU6-541P	0.000727954	0.000881021	0.605848139	0.605848139	trans
cg13446689_PACRG-AS2	0.000727954	0.000881021	0.59516609	0.59516609	trans
cg08832851_RPS27P16	0.000727962	0.000881026	0.596347545	0.596347545	trans
cg02264459_RNU1-149P	0.000727971	0.000881032	0.601069236	0.601069236	trans
cg17509836_USP17L26	0.000727971	0.000881032	-0.586476593	0.586476593	trans
cg13917614_LINC01827	0.000727974	0.000881033	-0.76631852	0.76631852	trans
cg02849345_POTEI	0.000727976	0.000881033	0.579934554	0.579934554	trans
cg14560276_SNORD12B	0.00072798	0.000881036	-0.661162954	0.661162954	trans
cg01322554_SNORD116-6	0.000727988	0.000881042	0.624234903	0.624234903	trans
cg11464377_OR4B1	0.000727996	0.000881047	0.815078043	0.815078043	trans
cg16438182_REXO1L1P	0.000727997	0.000881047	-0.565261796	0.565261796	trans
cg11390628_ERVMER34-1	0.000727998	0.000881047	0.634340837	0.634340837	trans
cg02399049_IQGAP3	0.000728002	0.000881047	-0.583378705	0.583378705	trans
cg24250902_ESM1	0.000728002	0.000881047	0.582540688	0.582540688	trans
cg04954144_IQCB2P	0.000728007	0.00088105	0.580624753	0.580624753	trans
cg20869369_SDHCP2	0.000728008	0.00088105	0.571243555	0.571243555	trans
cg09926728_APOOP2	0.000728017	0.000881058	-0.594325083	0.594325083	trans
cg15912082_RNA5SP277	0.000728022	0.000881061	0.592486223	0.592486223	trans
cg00843105_PRSS33	0.000728028	0.000881066	0.574869522	0.574869522	trans
cg22087659_HAND2-AS1	0.000728035	0.000881073	0.689100907	0.689100907	trans
cg10483534_SCUBE1-AS1	0.000728038	0.000881073	-0.616188158	0.616188158	trans
cg07163687_ADAM20	0.000728048	0.000881083	0.593615805	0.593615805	trans
cg10288502_DYNLL1P1	0.000728051	0.000881084	0.606319949	0.606319949	trans
cg25922284_IL1RL1	0.000728057	0.000881088	0.581018701	0.581018701	trans
cg08776711_ACP2	0.000728063	0.000881088	0.597144453	0.597144453	trans
cg19344725_SLC22A24	0.000728063	0.000881088	0.584902265	0.584902265	trans
cg24709999_GDI2P2	0.000728064	0.000881088	0.604580723	0.604580723	trans
cg07905199_RFC2	0.000728066	0.000881088	-0.584707993	0.584707993	trans
cg18966920_OR2W6P	0.000728067	0.000881088	0.586840677	0.586840677	trans
cg18180710_CBX1P5	0.000728068	0.000881088	0.639800204	0.639800204	trans
cg14135783_TMEM174	0.000728075	0.000881091	0.564435586	0.564435586	trans
cg09363777_LINC02082	0.000728075	0.000881091	-0.647657487	0.647657487	trans
cg07894530_SLC25A27	0.000728081	0.000881097	0.610108606	0.610108606	trans
cg14185541_RHBDL3	0.000728088	0.000881102	-0.594885415	0.594885415	trans
cg15006082_WDR27	0.00072809	0.000881102	0.603228555	0.603228555	trans
cg00393825_SNORA60	0.000728092	0.000881102	0.606957029	0.606957029	trans
cg01915688_FCRL1	0.000728101	0.000881109	-0.66956559	0.66956559	trans
cg06736785_SLC2A4RG	0.000728102	0.000881109	0.573454441	0.573454441	trans
cg07096305_USP31	0.000728104	0.000881109	0.601669944	0.601669944	trans
cg08898155_MCF2L-AS1	0.000728108	0.000881111	0.59733028	0.59733028	trans
cg12910951_RPL12P24	0.000728116	0.000881118	-0.630177539	0.630177539	trans
cg05889858_LRRTM2	0.000728124	0.000881125	0.637715683	0.637715683	trans
cg25038473_OR10AD1	0.000728126	0.000881125	0.596930158	0.596930158	trans
cg06760305_PKDCC	0.000728132	0.00088113	0.603806885	0.603806885	trans
cg12553365_LINC02674	0.000728134	0.00088113	-0.578336673	0.578336673	trans
cg03985285_RNU7-19P	0.000728135	0.00088113	-0.584066795	0.584066795	trans
cg25479708_CDRT15P14	0.000728142	0.000881136	-0.603740734	0.603740734	trans
cg26089753_RPS27P16	0.000728145	0.000881136	0.600574823	0.600574823	trans
cg24605553_OR6W1P	0.000728146	0.000881136	0.594631967	0.594631967	trans
cg25841491_MKKS	0.000728149	0.000881136	0.838636099	0.838636099	trans
cg03086379_SDHCP2	0.00072815	0.000881136	0.608121522	0.608121522	trans
cg08013109_IL23R	0.000728165	0.000881141	-1.319135056	1.319135056	trans
cg18626958_KRTAP13-4	0.000728168	0.000881141	-0.570352931	0.570352931	trans
cg19539986_TFF3	0.000728168	0.000881141	-0.627384948	0.627384948	trans
cg17265961_LRRFIP1	0.000728169	0.000881141	0.619476084	0.619476084	trans
cg18084017_RNU1-80P	0.000728171	0.000881141	-0.615224811	0.615224811	trans
cg11414633_ISCUP1	0.000728173	0.000881141	-0.591321221	0.591321221	trans
cg11414633_SPACA1	0.000728173	0.000881141	-0.591321221	0.591321221	trans
cg11414633_ACSM2B	0.000728173	0.000881141	-0.591321221	0.591321221	trans
cg11414633_RN7SKP169	0.000728173	0.000881141	-0.591321221	0.591321221	trans
cg19703425_RN7SL364P	0.000728184	0.000881151	-0.916978865	0.916978865	trans
cg24575485_RNU7-97P	0.000728193	0.000881161	0.586639249	0.586639249	trans
cg08358620_FSCN2	0.000728196	0.000881161	-0.695602192	0.695602192	trans
cg25740652_GMCL1	0.000728204	0.000881167	0.625241453	0.625241453	trans
cg15157699_FADS6	0.000728205	0.000881167	0.641238418	0.641238418	trans
cg04661358_LDHAL6A	0.000728215	0.000881175	0.614923929	0.614923929	trans
cg18137757_OR52I1	0.000728218	0.000881175	0.602700583	0.602700583	trans
cg17925226_C19orf18	0.000728218	0.000881175	0.616065073	0.616065073	trans
cg04701817_RN7SL497P	0.000728221	0.000881175	-0.592643557	0.592643557	trans
cg19181996_METTL2B	0.000728223	0.000881175	1.064245973	1.064245973	trans
cg11935459_MIR103A2	0.000728224	0.000881175	-0.641143938	0.641143938	trans
cg07346595_PDZK1P1	0.000728234	0.000881185	0.831901741	0.831901741	trans
cg12304200_RNU6-1093P	0.000728237	0.000881186	0.59769247	0.59769247	trans
cg21287367_RPL6P8	0.000728242	0.00088119	0.623132698	0.623132698	trans
cg24622985_HCAR2	0.000728244	0.00088119	0.599432965	0.599432965	trans
cg01864029_SCN1B	0.000728249	0.000881193	-0.592867508	0.592867508	trans
cg23421896_KRTAP11-1	0.000728253	0.000881193	0.612602869	0.612602869	trans
cg12858518_AKR1B1P6	0.000728254	0.000881193	0.58144498	0.58144498	trans
cg16217323_UBQLN3	0.000728255	0.000881193	0.600597856	0.600597856	trans
cg12861945_RNA5SP389	0.000728256	0.000881193	-0.570512027	0.570512027	trans
cg05304815_RPS3P1	0.000728264	0.0008812	0.609636771	0.609636771	trans
cg16994200_RN7SL293P	0.000728267	0.0008812	0.569372889	0.569372889	trans
cg01457547_JAM2	0.00072827	0.000881201	0.595054195	0.595054195	trans
cg10792456_MROH4P	0.00072828	0.000881211	-0.639069451	0.639069451	trans
cg10061851_MED28P7	0.000728286	0.000881216	0.848688605	0.848688605	trans
cg18556420_HNRNPA1P60	0.000728298	0.000881228	-0.577578135	0.577578135	trans
cg24334259_IFNE	0.000728302	0.000881231	0.609989108	0.609989108	trans
cg13180375_RPL23AP60	0.000728314	0.000881242	0.637486119	0.637486119	trans
cg23209353_ART4	0.000728318	0.000881242	0.619308859	0.619308859	trans
cg20337110_VASH1	0.000728318	0.000881242	-0.69310386	0.69310386	trans
cg25534226_THSD7A	0.00072832	0.000881243	-0.557755854	0.557755854	trans
cg13490971_RPL7P39	0.000728328	0.00088125	0.604632377	0.604632377	trans
cg24413314_ATG12P2	0.00072833	0.00088125	0.595523285	0.595523285	trans
cg18626958_PDZK1IP1	0.000728333	0.00088125	0.567302371	0.567302371	trans
cg24069928_KRT18P42	0.000728339	0.000881255	-0.564808789	0.564808789	trans
cg17148552_MIR556	0.000728342	0.000881255	-0.557119494	0.557119494	trans
cg05440642_RNU1-94P	0.000728343	0.000881255	0.598914819	0.598914819	trans
cg17104484_RNU6-888P	0.000728351	0.000881263	0.616838477	0.616838477	trans
cg13797425_CENPNP2	0.000728359	0.00088127	0.594031992	0.594031992	trans
cg14249922_RPL7P39	0.000728367	0.000881274	-0.610410128	0.610410128	trans
cg25655084_HNRNPA1P43	0.000728367	0.000881274	-0.632447892	0.632447892	trans
cg02673703_CYP4F25P	0.000728369	0.000881274	-0.977975639	0.977975639	trans
cg15927196_GCC2-AS1	0.000728374	0.000881278	0.590461678	0.590461678	trans
cg04206724_MYOCD-AS1	0.000728379	0.000881281	-0.614774636	0.614774636	trans
cg10939912_E2F3P2	0.000728381	0.000881281	0.621767697	0.621767697	trans
cg27069691_GPR152	0.000728396	0.000881298	-0.694692229	0.694692229	trans
cg05654364_RNA5SP119	0.000728399	0.000881298	0.63336855	0.63336855	trans
cg14550340_IFI30	0.000728405	0.000881303	-0.613921111	0.613921111	trans
cg20337110_LINC02850	0.000728407	0.000881303	0.675830253	0.675830253	trans
cg10492042_BNIP5	0.000728409	0.000881303	0.83595992	0.83595992	trans
cg06279626_MOGAT2	0.000728415	0.000881305	-0.613502244	0.613502244	trans
cg10030633_RPL34P33	0.000728417	0.000881305	0.736350034	0.736350034	trans
cg23383887_NKX2-4	0.000728418	0.000881305	-0.671523169	0.671523169	trans
cg07163687_LINC02250	0.000728422	0.000881305	0.587804566	0.587804566	trans
cg21101883_KLF5	0.000728423	0.000881305	-0.604785007	0.604785007	trans
cg18024904_IGKV1-17	0.000728424	0.000881305	-0.605316301	0.605316301	trans
cg13871921_RNF11P2	0.000728427	0.000881305	0.677443059	0.677443059	trans
cg21200382_NAT8B	0.000728427	0.000881305	0.787330701	0.787330701	trans
cg02782331_AGTR1	0.000728429	0.000881305	-0.595578543	0.595578543	trans
cg10383008_SNRPCP1	0.000728431	0.000881305	-0.585185176	0.585185176	trans
cg27560391_RPL12P7	0.000728432	0.000881305	0.625117247	0.625117247	trans
cg25043643_COX4I2	0.000728438	0.000881308	0.609433976	0.609433976	trans
cg11382248_LINC01121	0.00072844	0.000881308	0.574029154	0.574029154	trans
cg07543199_ZNF451-AS1	0.000728441	0.000881308	0.712346634	0.712346634	trans
cg10515528_ADAMTS8	0.000728451	0.000881318	-0.642224231	0.642224231	trans
cg11500903_RPL29P22	0.000728462	0.000881326	-0.571856224	0.571856224	trans
cg07784793_KIAA2012	0.000728462	0.000881326	0.669453332	0.669453332	trans
cg07244649_MIR34C	0.000728475	0.000881336	-2.874716543	2.874716543	trans
cg07199183_CYP2F2P	0.000728476	0.000881336	-0.589162578	0.589162578	trans
cg17575314_MIR103A2	0.000728476	0.000881336	-0.685732932	0.685732932	trans
cg21413158_HNRNPA1P60	0.000728481	0.000881339	-0.591338003	0.591338003	trans
cg07127888_DMBT1	0.000728486	0.00088134	-0.591769776	0.591769776	trans
cg03179052_PSME2P1	0.000728486	0.00088134	-1.034050777	1.034050777	trans
cg17554862_GAPDHP44	0.000728493	0.000881345	0.589431776	0.589431776	trans
cg03433870_GABBR1	0.000728497	0.000881346	0.596073833	0.596073833	trans
cg16062368_ZC3H12D	0.000728501	0.000881346	-0.660615564	0.660615564	trans
cg21527621_RNU6-661P	0.000728504	0.000881346	0.610968098	0.610968098	trans
cg07364760_RNU6-298P	0.000728505	0.000881346	0.630660597	0.630660597	trans
cg23209353_FABP3	0.000728506	0.000881346	0.589847949	0.589847949	trans
cg07390647_MYH2	0.000728508	0.000881346	0.615413746	0.615413746	trans
cg15768753_GOLGA6L4	0.000728509	0.000881346	0.650032045	0.650032045	trans
cg06499214_S100A6	0.000728511	0.000881346	0.612659521	0.612659521	trans
cg17794750_FGF19	0.000728514	0.000881346	0.75405844	0.75405844	trans
cg24360658_LINC02519	0.000728516	0.000881346	0.605474422	0.605474422	trans
cg06338987_ZNF847P	0.000728519	0.000881346	-0.631957901	0.631957901	trans
cg07263012_FABP5P10	0.000728521	0.000881346	-0.563224387	0.563224387	trans
cg09248054_CSMD3	0.000728522	0.000881346	0.637207163	0.637207163	trans
cg26286565_MRPL50P1	0.000728524	0.000881346	0.566645683	0.566645683	trans
cg07979752_ATP6V0E1P2	0.000728525	0.000881346	0.625236011	0.625236011	trans
cg05672380_LINC01784	0.00072853	0.000881346	0.601401661	0.601401661	trans
cg05672380_PRAMEF11	0.00072853	0.000881346	0.601401661	0.601401661	trans
cg05672380_DPY19L4P2	0.00072853	0.000881346	0.601401661	0.601401661	trans
cg13871921_RNA5SP295	0.000728535	0.000881346	0.674456973	0.674456973	trans
cg16299517_STEAP3-AS1	0.000728536	0.000881346	0.573246731	0.573246731	trans
cg18323824_APOC4-APOC2	0.000728536	0.000881346	0.624164618	0.624164618	trans
cg14421548_FABP7P2	0.000728543	0.000881352	-0.630632852	0.630632852	trans
cg24082121_RNU6-746P	0.000728545	0.000881352	-0.596067675	0.596067675	trans
cg21805228_KRT18P42	0.000728559	0.000881366	-0.562214422	0.562214422	trans
cg15122841_AMT	0.000728563	0.000881366	-1.0834564	1.0834564	trans
cg12089094_RASSF6	0.000728563	0.000881366	0.696332441	0.696332441	trans
cg06001654_RNU6-41P	0.000728564	0.000881366	-0.579750164	0.579750164	trans
cg24947123_GPA33	0.000728566	0.000881366	-0.601039358	0.601039358	trans
cg10826174_CMTM5	0.000728574	0.000881367	-0.593549169	0.593549169	trans
cg23296665_WDFY2	0.000728577	0.000881367	0.728910638	0.728910638	trans
cg03433870_RN7SL16P	0.000728578	0.000881367	0.617712675	0.617712675	trans
cg25740652_NAPB	0.00072858	0.000881367	0.6172118	0.6172118	trans
cg19973291_NFXL1	0.000728582	0.000881367	0.635994929	0.635994929	trans
cg18302273_RNU6-57P	0.000728583	0.000881367	0.59956914	0.59956914	trans
cg01572891_RNA5SP105	0.000728587	0.000881367	0.609153566	0.609153566	trans
cg26338386_SLC17A3	0.000728589	0.000881367	0.493088891	0.493088891	trans
cg10894164_FNDC10	0.000728599	0.000881367	-0.62997326	0.62997326	trans
cg22843488_DHRS7	0.000728604	0.000881367	0.566164748	0.566164748	trans
cg21948967_FAM192BP	0.000728604	0.000881367	0.618628656	0.618628656	trans
cg25841491_NFIB	0.000728605	0.000881367	0.841234705	0.841234705	trans
cg16055665_CPA3	0.000728606	0.000881367	0.593781808	0.593781808	trans
cg10141794_RPS23P5	0.000728607	0.000881367	0.607912492	0.607912492	trans
cg04783966_ELOA2	0.000728609	0.000881367	1.792453443	1.792453443	trans
cg00621679_FMOD	0.000728614	0.000881367	0.59478298	0.59478298	trans
cg06246935_ACTBP12	0.000728617	0.000881367	-0.565234015	0.565234015	trans
cg06246935_MTND5P18	0.000728617	0.000881367	-0.565234015	0.565234015	trans
cg06246935_RN7SL868P	0.000728617	0.000881367	-0.565234015	0.565234015	trans
cg06246935_MTND1P2	0.000728617	0.000881367	-0.565234015	0.565234015	trans
cg06246935_H3P29	0.000728617	0.000881367	-0.565234015	0.565234015	trans
cg10515232_CLK1	0.000728617	0.000881367	0.605074246	0.605074246	trans
cg18326313_NPM1P11	0.000728619	0.000881367	-0.584872819	0.584872819	trans
cg02340312_MET	0.00072862	0.000881367	-0.617331258	0.617331258	trans
cg01751057_LINC02519	0.00072862	0.000881367	0.612813169	0.612813169	trans
cg20354552_HMGCL	0.000728622	0.000881367	0.613171311	0.613171311	trans
cg17714010_SSR1P2	0.000728622	0.000881367	-0.624178644	0.624178644	trans
cg17616904_NPM1P11	0.000728629	0.000881373	0.598572747	0.598572747	trans
cg09176287_LINC01153	0.000728632	0.000881373	0.559182691	0.559182691	trans
cg21890303_EEF1A1P27	0.000728635	0.000881375	0.685247416	0.685247416	trans
cg00879723_RPL37	0.000728643	0.00088138	0.619015347	0.619015347	trans
cg00892312_MTCO2P17	0.000728644	0.00088138	0.662422607	0.662422607	trans
cg11229715_SLC5A4	0.000728655	0.000881384	0.635916022	0.635916022	trans
cg15298486_IGF1R	0.000728655	0.000881384	0.61440284	0.61440284	trans
cg26987106_ANKRD60	0.000728656	0.000881384	-0.575281958	0.575281958	trans
cg17925226_AKR1C4	0.00072866	0.000881384	0.606432155	0.606432155	trans
cg12163508_RNA5SP127	0.000728667	0.000881384	0.630957928	0.630957928	trans
cg12163508_RNA5SP150	0.000728667	0.000881384	0.630957928	0.630957928	trans
cg12163508_RNU6-333P	0.000728667	0.000881384	0.630957928	0.630957928	trans
cg12163508_RNU6-279P	0.000728667	0.000881384	0.630957928	0.630957928	trans
cg12163508_LINC00388	0.000728667	0.000881384	0.630957928	0.630957928	trans
cg12163508_RNU6-1131P	0.000728667	0.000881384	0.630957928	0.630957928	trans
cg01341751_RPL7P24	0.000728671	0.000881387	0.580286846	0.580286846	trans
cg25599786_HSP90AB2P	0.000728675	0.000881389	0.587043544	0.587043544	trans
cg07355514_TBX21	0.000728683	0.000881394	-0.579926242	0.579926242	trans
cg11194994_AADACL2	0.000728684	0.000881394	0.576357764	0.576357764	trans
cg00000155_TBC1D3P7	0.000728693	0.000881398	-0.579574827	0.579574827	trans
cg22551062_ZNF114P1	0.000728694	0.000881398	-0.620553613	0.620553613	trans
cg18339359_PCOLCE-AS1	0.000728695	0.000881398	-0.885236563	0.885236563	trans
cg17071409_THRB-IT1	0.000728697	0.000881398	0.609512105	0.609512105	trans
cg09785766_LINC01923	0.000728698	0.000881398	-0.921547096	0.921547096	trans
cg09947026_DPYSL4	0.0007287	0.000881398	-0.767696669	0.767696669	trans
cg21625068_SPATA3	0.000728701	0.000881398	-0.620863993	0.620863993	trans
cg26594488_RPL23AP31	0.000728703	0.000881398	0.57642432	0.57642432	trans
cg19519874_CDK15	0.000728706	0.000881399	0.578957876	0.578957876	trans
cg01280849_OR2B7P	0.000728711	0.000881403	0.59127157	0.59127157	trans
cg23542328_OR52B5P	0.000728718	0.000881409	0.631272513	0.631272513	trans
cg04662079_LINC01221	0.00072872	0.000881409	-0.668086404	0.668086404	trans
cg27545742_FABP5P2	0.000728726	0.000881412	0.627010619	0.627010619	trans
cg23933723_SLC38A4	0.000728729	0.000881412	0.569544872	0.569544872	trans
cg05713971_SYT5	0.000728731	0.000881412	-0.582578245	0.582578245	trans
cg20896351_SLC2A5	0.000728731	0.000881412	-0.70326013	0.70326013	trans
cg14122110_FDPSP2	0.000728733	0.000881412	0.601738562	0.601738562	trans
cg15048534_ATP8B5P	0.000728743	0.000881419	0.611497871	0.611497871	trans
cg14924064_NDUFB4P6	0.00072875	0.000881419	0.577649095	0.577649095	trans
cg04391672_ACTG1P21	0.000728751	0.000881419	0.56385951	0.56385951	trans
cg04391672_RNA5SP232	0.000728751	0.000881419	0.56385951	0.56385951	trans
cg09497113_RPS3AP33	0.000728751	0.000881419	0.603257538	0.603257538	trans
cg25841491_ZFAND1	0.000728752	0.000881419	0.840713568	0.840713568	trans
cg24555207_RNA5SP388	0.000728754	0.000881419	-0.594406087	0.594406087	trans
cg05344293_POMT1	0.000728755	0.000881419	-0.615348374	0.615348374	trans
cg14506175_ZNF519P1	0.000728756	0.000881419	0.620008196	0.620008196	trans
cg05601623_DAW1	0.000728763	0.000881421	0.684903334	0.684903334	trans
cg00572650_SCEL	0.000728765	0.000881421	0.621681463	0.621681463	trans
cg21434761_GTF2IP23	0.000728765	0.000881421	2.030243873	2.030243873	trans
cg26403843_TCEA1P4	0.000728767	0.000881421	0.609076259	0.609076259	trans
cg05873635_SPDYE18	0.000728768	0.000881421	0.597123696	0.597123696	trans
cg24711094_NAP1L4P3	0.000728776	0.000881426	0.684217506	0.684217506	trans
cg12652780_RNA5S4	0.000728776	0.000881426	-0.593668086	0.593668086	trans
cg13415242_HOMER2	0.000728781	0.000881429	0.567182053	0.567182053	trans
cg12077294_RNA5SP194	0.000728786	0.000881432	0.614279548	0.614279548	trans
cg25773917_TLK2P2	0.0007288	0.000881447	0.601621938	0.601621938	trans
cg15016771_ADCY1	0.000728802	0.000881447	-0.626585095	0.626585095	trans
cg07861662_ITGA11	0.000728809	0.000881452	0.611575412	0.611575412	trans
cg21737632_RNU6-1077P	0.000728812	0.000881453	-0.58303794	0.58303794	trans
cg10356767_DMBT1L1	0.000728815	0.000881453	-0.579709393	0.579709393	trans
cg13320138_OR2F2	0.000728818	0.000881453	0.681682055	0.681682055	trans
cg18517266_CHST14	0.000728821	0.000881453	0.614910717	0.614910717	trans
cg16442814_MTND5P29	0.000728822	0.000881453	-0.614213705	0.614213705	trans
cg22986178_MTCO2P34	0.000728823	0.000881453	0.621468009	0.621468009	trans
cg02820445_TRAJ1	0.000728825	0.000881453	-0.60365415	0.60365415	trans
cg01990910_CHCHD4P4	0.000728825	0.000881453	0.60267517	0.60267517	trans
cg11500903_GET1	0.00072883	0.000881456	0.61001975	0.61001975	trans
cg03453279_LINC02519	0.000728844	0.000881471	0.609705874	0.609705874	trans
cg10316357_ABI3BP	0.000728848	0.000881471	0.61672363	0.61672363	trans
cg06716182_MTCO1P21	0.000728849	0.000881471	0.594797102	0.594797102	trans
cg10728716_PRPS1L1	0.000728852	0.000881472	0.618335895	0.618335895	trans
cg03549208_UBE2V1P13	0.000728856	0.000881475	-0.600508147	0.600508147	trans
cg12846784_OR6K2	0.000728867	0.00088148	-0.602130023	0.602130023	trans
cg09563600_CLK3P2	0.000728867	0.00088148	-0.516253417	0.516253417	trans
cg22463819_RNU6-262P	0.000728868	0.00088148	-0.703244816	0.703244816	trans
cg24856383_FSIP2-AS1	0.000728869	0.00088148	0.848839697	0.848839697	trans
cg13880275_STK24	0.000728871	0.00088148	-0.626633739	0.626633739	trans
cg12395958_GAD2	0.000728872	0.00088148	-0.624882169	0.624882169	trans
cg07096305_PAM	0.000728889	0.000881491	0.592587538	0.592587538	trans
cg25740652_PSD3	0.00072889	0.000881491	0.615904864	0.615904864	trans
cg13025000_SNRPCP1	0.000728891	0.000881491	-0.618372708	0.618372708	trans
cg02481442_IGKV3D-20	0.000728891	0.000881491	-0.614780855	0.614780855	trans
cg13044693_NEXN	0.000728891	0.000881491	0.592623565	0.592623565	trans
cg02351219_LINC02181	0.000728895	0.000881492	0.583486127	0.583486127	trans
cg27599856_CACNG2	0.000728898	0.000881494	-0.662953946	0.662953946	trans
cg00572650_BNIP2	0.000728906	0.0008815	0.645093066	0.645093066	trans
cg13755768_RPS23P5	0.000728907	0.0008815	0.586855955	0.586855955	trans
cg23151860_MIGA1	0.000728917	0.000881506	0.659427289	0.659427289	trans
cg05204104_LDHAL6A	0.000728919	0.000881506	0.600903304	0.600903304	trans
cg20614067_PARP14	0.00072892	0.000881506	0.578431085	0.578431085	trans
cg15830792_LINC00598	0.000728922	0.000881506	0.748258686	0.748258686	trans
cg26594488_NCAPG	0.000728926	0.000881506	0.58379225	0.58379225	trans
cg04987232_RPS3AP39	0.000728928	0.000881506	0.602727366	0.602727366	trans
cg17765009_RPL15P20	0.00072893	0.000881506	-0.648962592	0.648962592	trans
cg20863800_ADGRL4	0.000728931	0.000881506	-0.673769812	0.673769812	trans
cg24130945_RNA5SP166	0.000728933	0.000881506	-0.590840075	0.590840075	trans
cg12163508_RBP5	0.000728934	0.000881506	-0.63190177	0.63190177	trans
cg08898155_MTND4P30	0.000728935	0.000881506	-0.617373923	0.617373923	trans
cg10960626_SCGB1D1	0.000728939	0.000881509	-0.656208356	0.656208356	trans
cg02705619_RPS3AP11	0.000728941	0.000881509	0.602589983	0.602589983	trans
cg08752433_PTMAP3	0.000728945	0.000881509	0.5977748	0.5977748	trans
cg13875403_ECEL1	0.000728946	0.000881509	-0.666188926	0.666188926	trans
cg25841491_ESRRG	0.000728947	0.000881509	0.838576886	0.838576886	trans
cg09436502_CBX1P5	0.00072895	0.00088151	0.634030032	0.634030032	trans
cg04517903_KRT8P51	0.000728954	0.000881512	0.600625313	0.600625313	trans
cg15696658_ZNF202	0.000728958	0.000881515	0.596713709	0.596713709	trans
cg10608169_SKP1P1	0.000728965	0.00088152	0.611440025	0.611440025	trans
cg11638878_MIR365A	0.000728968	0.000881523	0.629251185	0.629251185	trans
cg21459229_CCDC182	0.000728973	0.000881525	0.627981431	0.627981431	trans
cg22026465_PSMD9	0.00072898	0.000881528	-0.601180532	0.601180532	trans
cg01843742_DEFA8P	0.000728981	0.000881528	2.406800996	2.406800996	trans
cg13689801_RNU6-746P	0.000728981	0.000881528	0.595430649	0.595430649	trans
cg03572011_FDPSP2	0.000728987	0.000881532	0.585547899	0.585547899	trans
cg19077165_GSX2	0.000728989	0.000881532	0.574777548	0.574777548	trans
cg01357585_MYL4	0.000729001	0.000881545	0.632152357	0.632152357	trans
cg10653465_PRICKLE2-AS2	0.000729009	0.000881546	0.591541327	0.591541327	trans
cg06777189_IGHV4-59	0.000729009	0.000881546	-0.572344246	0.572344246	trans
cg05448059_RNU6-444P	0.000729013	0.000881546	-0.599971356	0.599971356	trans
cg06400006_OR3D1P	0.000729013	0.000881546	0.580126695	0.580126695	trans
cg06793967_HSPD1P16	0.000729013	0.000881546	-0.601357813	0.601357813	trans
cg08691237_CNR2	0.000729017	0.000881546	-0.57409216	0.57409216	trans
cg14446103_OR10AG1	0.000729018	0.000881546	0.564037835	0.564037835	trans
cg21365233_MTND2P28	0.00072902	0.000881546	0.591485152	0.591485152	trans
cg03809622_ICE2P2	0.00072902	0.000881546	-0.639447505	0.639447505	trans
cg26084529_YWHAZP4	0.000729027	0.000881552	0.602784091	0.602784091	trans
cg25953919_RPL37P18	0.00072903	0.000881553	0.795156318	0.795156318	trans
cg17830140_NCAPG	0.000729032	0.000881553	0.579326026	0.579326026	trans
cg04391672_ANKRD30A	0.000729039	0.000881559	0.601048983	0.601048983	trans
cg04229294_BNIP5	0.000729043	0.000881559	-0.720090972	0.720090972	trans
cg17633611_MIR548F3	0.000729044	0.000881559	0.592346987	0.592346987	trans
cg12664780_COL4A2-AS1	0.000729046	0.000881559	-0.599599124	0.599599124	trans
cg22337491_NACA	0.000729047	0.000881559	0.579655429	0.579655429	trans
cg22843912_RN7SL477P	0.000729051	0.00088156	-0.592128231	0.592128231	trans
cg23073032_CEP19	0.000729054	0.000881562	-0.658045332	0.658045332	trans
cg01467903_C4BPA	0.000729058	0.000881562	0.623417552	0.623417552	trans
cg27423983_RN7SL284P	0.000729058	0.000881562	0.580037631	0.580037631	trans
cg21803139_HYAL1	0.00072906	0.000881562	-0.615736775	0.615736775	trans
cg09495418_LRFN4	0.000729063	0.000881562	0.610319721	0.610319721	trans
cg18294987_CEACAM18	0.000729064	0.000881562	-0.610875816	0.610875816	trans
cg24092000_SLC9A3P3	0.000729068	0.000881564	-0.615744334	0.615744334	trans
cg24413826_SDAD1P4	0.00072907	0.000881564	-0.62488804	0.62488804	trans
cg23115253_NPY6R	0.000729075	0.000881568	0.595247583	0.595247583	trans
cg07209338_RNU6-1071P	0.000729082	0.000881574	-0.616394019	0.616394019	trans
cg13880275_XPO7	0.000729084	0.000881574	-0.649251787	0.649251787	trans
cg17777432_APC2	0.000729089	0.000881575	0.588901968	0.588901968	trans
cg04337937_THAP12P8	0.000729091	0.000881575	0.562826567	0.562826567	trans
cg14409406_EGOT	0.000729092	0.000881575	-0.566451937	0.566451937	trans
cg20966423_OR4P4	0.000729093	0.000881575	-0.657822936	0.657822936	trans
cg07558734_FZD2	0.0007291	0.00088158	-0.646280823	0.646280823	trans
cg21762728_RNU6-563P	0.000729103	0.000881582	0.598716695	0.598716695	trans
cg22703515_RPL26P31	0.000729106	0.000881583	0.61462179	0.61462179	trans
cg20630363_ABI3BP	0.000729109	0.000881584	0.591284003	0.591284003	trans
cg20972369_KRT76	0.000729112	0.000881586	-0.589545676	0.589545676	trans
cg14852063_RNU1-149P	0.000729116	0.000881588	0.609601112	0.609601112	trans
cg02105002_SPSB2	0.000729121	0.000881589	0.617469515	0.617469515	trans
cg10905486_NPIPB4	0.000729121	0.000881589	0.632358851	0.632358851	trans
cg08741063_RNU6-563P	0.000729123	0.000881589	0.598391045	0.598391045	trans
cg03820640_GTF2IP14	0.000729138	0.0008816	0.594460892	0.594460892	trans
cg10276098_RPS17P5	0.000729139	0.0008816	-0.580458446	0.580458446	trans
cg03573123_MIR1295A	0.000729139	0.0008816	0.620692233	0.620692233	trans
cg00570285_LEKR1	0.000729141	0.0008816	0.600487297	0.600487297	trans
cg13213594_PAQR5	0.000729142	0.0008816	0.636211007	0.636211007	trans
cg15696658_AHI1	0.000729146	0.0008816	0.596162872	0.596162872	trans
cg23397523_GTF2IRD2P1	0.000729147	0.0008816	0.596621409	0.596621409	trans
cg14609104_GGT6	0.000729148	0.0008816	-0.864797893	0.864797893	trans
cg24405307_OR7E103P	0.000729155	0.000881605	0.563445284	0.563445284	trans
cg15447512_FEN1P1	0.000729163	0.000881612	0.596057295	0.596057295	trans
cg27475875_WDR27	0.000729166	0.000881614	0.558711809	0.558711809	trans
cg11921348_RPS14P7	0.000729172	0.000881618	0.595796928	0.595796928	trans
cg11921348_CCT6P4	0.000729176	0.000881621	-0.59095949	0.59095949	trans
cg06113552_GPR32	0.00072918	0.000881623	0.620137737	0.620137737	trans
cg17110599_DERL3	0.000729185	0.000881626	-0.613454014	0.613454014	trans
cg14414949_LPGAT1-AS1	0.000729186	0.000881626	0.661025637	0.661025637	trans
cg21517812_DEFB108A	0.000729189	0.000881627	-0.588204878	0.588204878	trans
cg13072209_LINC01435	0.000729195	0.000881631	-0.536819552	0.536819552	trans
cg20269458_BET1-AS1	0.000729198	0.000881633	0.612460999	0.612460999	trans
cg01439566_MS4A2	0.000729201	0.000881633	0.603918084	0.603918084	trans
cg27605211_LINC02667	0.000729203	0.000881633	0.597301523	0.597301523	trans
cg14099685_GAPDHP44	0.000729205	0.000881633	0.599119146	0.599119146	trans
cg02792740_PDS5B	0.000729207	0.000881633	0.602840903	0.602840903	trans
cg12655250_RPL34-DT	0.00072921	0.000881635	0.585924158	0.585924158	trans
cg14193565_RBM26-AS1	0.000729217	0.000881641	-0.664283987	0.664283987	trans
cg05813498_MIR643	0.000729219	0.000881641	-0.593017606	0.593017606	trans
cg24856383_RANBP3L	0.000729228	0.000881649	0.842175732	0.842175732	trans
cg10195698_FRA10AC1	0.000729233	0.000881653	0.604579597	0.604579597	trans
cg18626958_ZNF273	0.000729244	0.000881664	-0.548141594	0.548141594	trans
cg25771866_ZNF23	0.000729248	0.000881665	0.619640947	0.619640947	trans
cg27504269_LINC00423	0.000729249	0.000881665	0.595803574	0.595803574	trans
cg20821980_HSBP1L1	0.000729256	0.000881671	-0.671461334	0.671461334	trans
cg17714200_RNU7-19P	0.000729261	0.000881673	-0.65623008	0.65623008	trans
cg00912942_RNA5SP172	0.000729262	0.000881673	0.72008832	0.72008832	trans
cg25771866_RN7SL815P	0.000729269	0.000881679	0.612405537	0.612405537	trans
cg23291004_CYP51A1P2	0.000729273	0.000881682	0.627039468	0.627039468	trans
cg14243991_SNORA55	0.000729278	0.000881685	-0.596108299	0.596108299	trans
cg17847861_SGCA	0.000729296	0.000881705	-0.631744473	0.631744473	trans
cg03803610_RNU6-159P	0.000729299	0.000881706	-0.642220131	0.642220131	trans
cg27264322_RPS29P9	0.000729306	0.000881712	-0.593929319	0.593929319	trans
cg06094062_IGLC3	0.000729311	0.000881712	-0.613505084	0.613505084	trans
cg03445244_RN7SKP184	0.000729312	0.000881712	0.629819315	0.629819315	trans
cg22761483_RPSAP50	0.000729316	0.000881712	-0.638130452	0.638130452	trans
cg08985142_ODAM	0.000729316	0.000881712	-0.728594898	0.728594898	trans
cg02858839_SMYD3-IT1	0.000729321	0.000881712	0.627631984	0.627631984	trans
cg13795336_HRK	0.000729321	0.000881712	1.952002712	1.952002712	trans
cg17583513_RPS7P2	0.000729322	0.000881712	0.626817592	0.626817592	trans
cg16999170_LINC00475	0.000729322	0.000881712	0.581345618	0.581345618	trans
cg08439705_GOLGA8J	0.000729328	0.000881716	0.59946559	0.59946559	trans
cg16319118_IL1RL1	0.000729337	0.000881723	0.586425264	0.586425264	trans
cg08215774_RPS3AP33	0.000729338	0.000881723	0.616605611	0.616605611	trans
cg06846895_NT5C3AP1	0.000729343	0.000881727	0.594723479	0.594723479	trans
cg23246499_RPL7AP15	0.000729356	0.000881741	0.651586644	0.651586644	trans
cg03979788_STK32C	0.000729358	0.000881741	-0.615956014	0.615956014	trans
cg21799943_FXYD2	0.000729364	0.000881743	0.608721024	0.608721024	trans
cg17533960_APOBEC3H	0.000729365	0.000881743	-0.602774424	0.602774424	trans
cg04527761_BPIFB3	0.000729371	0.000881748	-0.567961677	0.567961677	trans
cg17466567_TRBV23OR9-2	0.000729375	0.000881748	0.561469234	0.561469234	trans
cg02913884_PCED1CP	0.000729377	0.000881748	0.601711779	0.601711779	trans
cg02660271_LAP3P1	0.00072938	0.000881748	0.61438106	0.61438106	trans
cg19070952_HEBP2P1	0.00072938	0.000881748	0.638571039	0.638571039	trans
cg22274117_ASB14	0.000729381	0.000881748	0.606722805	0.606722805	trans
cg14409406_PPIL3	0.000729383	0.000881748	-0.595544484	0.595544484	trans
cg27421102_TEX50	0.000729387	0.000881751	0.591093131	0.591093131	trans
cg13376515_UBE2V1P11	0.00072939	0.000881752	0.600936252	0.600936252	trans
cg02859516_CDK15	0.000729392	0.000881752	0.579295923	0.579295923	trans
cg27594583_LINC00313	0.000729396	0.000881754	0.727340195	0.727340195	trans
cg25958450_CPNE7	0.000729401	0.000881756	0.614939376	0.614939376	trans
cg14154784_OR12D3	0.000729401	0.000881756	-0.583943718	0.583943718	trans
cg20241816_EXOSC3P1	0.000729407	0.000881758	0.632470662	0.632470662	trans
cg26137940_EGFEM1P	0.000729411	0.000881758	0.645565924	0.645565924	trans
cg02945674_SLAMF1	0.000729411	0.000881758	0.577667294	0.577667294	trans
cg04431313_ACTG1P20	0.000729414	0.000881758	0.597108066	0.597108066	trans
cg13213594_CSRP3	0.000729415	0.000881758	0.627806885	0.627806885	trans
cg14417873_COX6CP18	0.000729415	0.000881758	0.650537454	0.650537454	trans
cg27278810_OR52B5P	0.000729418	0.000881758	0.623873848	0.623873848	trans
cg01340659_PRICKLE2-AS2	0.00072942	0.000881758	0.597317669	0.597317669	trans
cg24894229_OR10K1	0.000729424	0.000881758	0.570864275	0.570864275	trans
cg15633679_HSD17B7P2	0.000729427	0.000881758	0.755822074	0.755822074	trans
cg13880275_OR2A9P	0.000729427	0.000881758	-0.645387203	0.645387203	trans
cg24916358_ENPP7P4	0.000729428	0.000881758	0.603599648	0.603599648	trans
cg04488703_RN7SKP198	0.000729433	0.000881762	0.634891446	0.634891446	trans
cg24635402_DZIP1	0.000729437	0.000881764	0.596443488	0.596443488	trans
cg12607106_POLR3B	0.000729449	0.000881776	0.864374378	0.864374378	trans
cg25740301_SPATA46	0.000729455	0.000881781	0.617260424	0.617260424	trans
cg24605553_SLCO1B3	0.000729457	0.000881781	0.590392672	0.590392672	trans
cg07969669_ASS1P10	0.000729466	0.000881787	-0.607292013	0.607292013	trans
cg25841491_RAMP1	0.000729468	0.000881787	-0.766174809	0.766174809	trans
cg16512708_SGCD	0.000729468	0.000881787	-0.591246103	0.591246103	trans
cg26315272_KCNU1	0.00072947	0.000881788	0.593068243	0.593068243	trans
cg03416459_LINC02613	0.00072948	0.000881797	0.573718941	0.573718941	trans
cg08258867_AK3P5	0.000729482	0.000881797	0.594870413	0.594870413	trans
cg07511671_PRICKLE2-AS3	0.000729487	0.000881797	0.675953988	0.675953988	trans
cg03513472_TAF1A	0.000729487	0.000881797	0.672804285	0.672804285	trans
cg01280849_LDHAL6A	0.000729489	0.000881797	0.594921693	0.594921693	trans
cg14635551_GRM7-AS3	0.000729492	0.000881799	0.606802757	0.606802757	trans
cg10662221_RPL7L1P12	0.000729499	0.000881804	0.612713911	0.612713911	trans
cg09841666_GRAMD4P2	0.0007295	0.000881804	-0.600845441	0.600845441	trans
cg20241816_RPS3AP11	0.000729502	0.000881804	0.604623502	0.604623502	trans
cg25037011_RN7SL399P	0.000729506	0.000881805	0.584874599	0.584874599	trans
cg01780009_IFNE	0.000729507	0.000881805	0.577175958	0.577175958	trans
cg09495418_PKN3	0.000729511	0.000881808	0.601555706	0.601555706	trans
cg10736692_TRBJ2-7	0.000729515	0.00088181	-2.345087692	2.345087692	trans
cg26720147_RNU6-1313P	0.000729533	0.000881828	-0.609475341	0.609475341	trans
cg23741364_PDC-AS1	0.000729534	0.000881828	0.596032067	0.596032067	trans
cg07963816_UBTFL5	0.00072954	0.00088183	0.581747904	0.581747904	trans
cg23238869_PTMAP9	0.000729541	0.00088183	0.566674221	0.566674221	trans
cg04515996_ACP6	0.000729542	0.00088183	-1.9049412	1.9049412	trans
cg18057692_HNRNPA1P24	0.000729545	0.00088183	-0.604821941	0.604821941	trans
cg16459944_PCSK1	0.000729547	0.00088183	0.596574031	0.596574031	trans
cg09588157_LINC02040	0.000729549	0.00088183	-1.188519278	1.188519278	trans
cg00327072_SRSF3P6	0.000729557	0.000881837	0.629961012	0.629961012	trans
cg08707135_OR13D1	0.000729558	0.000881837	0.592708353	0.592708353	trans
cg10881225_SPDYE16	0.000729567	0.000881846	0.584259033	0.584259033	trans
cg23151860_URAHP	0.000729571	0.000881847	-0.624655644	0.624655644	trans
cg24883009_NDUFA5P4	0.000729572	0.000881847	-0.584103545	0.584103545	trans
cg20644084_RNU6-1111P	0.000729582	0.000881856	0.605736833	0.605736833	trans
cg13848087_B3GALNT2P1	0.000729593	0.000881865	-3.235913364	3.235913364	trans
cg22930385_SLC26A4	0.000729593	0.000881865	0.567134268	0.567134268	trans
cg15577010_C1DP2	0.0007296	0.000881865	0.574745722	0.574745722	trans
cg04390231_RNU6-194P	0.000729601	0.000881865	0.583738117	0.583738117	trans
cg18205030_IGKV2D-28	0.000729601	0.000881865	-0.729313003	0.729313003	trans
cg19193854_FABP5P2	0.000729601	0.000881865	0.598412105	0.598412105	trans
cg04972856_RTN1	0.000729615	0.000881877	-0.598766462	0.598766462	trans
cg27146574_RNU6-1154P	0.000729615	0.000881877	-0.823003943	0.823003943	trans
cg04608193_RPL32P23	0.000729617	0.000881877	-0.600637874	0.600637874	trans
cg26573961_ZNF607	0.000729623	0.000881878	0.652925283	0.652925283	trans
cg26517283_CRIP1P2	0.000729627	0.000881878	-0.731195286	0.731195286	trans
cg25599641_GPC5-AS2	0.000729627	0.000881878	-0.574000981	0.574000981	trans
cg25740652_KIAA1958	0.000729629	0.000881878	0.616241576	0.616241576	trans
cg26982883_RNU6-883P	0.000729635	0.000881878	0.610117205	0.610117205	trans
cg08258896_RPL17P25	0.000729635	0.000881878	0.591374965	0.591374965	trans
cg21579472_PTGFRN	0.000729636	0.000881878	-0.593505368	0.593505368	trans
cg18180710_FAM221A	0.000729637	0.000881878	0.634859042	0.634859042	trans
cg22352554_SPAG11B	0.000729649	0.000881888	0.583215567	0.583215567	trans
cg22352554_SPAG11A	0.000729649	0.000881888	0.583215567	0.583215567	trans
cg24863484_RN7SL354P	0.000729652	0.000881889	0.807540014	0.807540014	trans
cg17098965_RPL31P20	0.000729655	0.00088189	0.581541128	0.581541128	trans
cg19996254_PRSS1	0.000729659	0.000881892	0.582298624	0.582298624	trans
cg04379586_RNA5SP37	0.00072966	0.000881892	0.692800069	0.692800069	trans
cg06415550_ATG3P1	0.000729663	0.000881892	-0.607674765	0.607674765	trans
cg06736785_CHADL	0.000729665	0.000881892	0.57902489	0.57902489	trans
cg16767880_OSTN	0.000729667	0.000881892	-0.589283721	0.589283721	trans
cg12607106_FAM234B	0.000729676	0.0008819	0.859393926	0.859393926	trans
cg24970181_OR1R1P	0.000729679	0.0008819	-0.669506662	0.669506662	trans
cg04365481_LINC01765	0.000729679	0.0008819	-0.601006478	0.601006478	trans
cg25636922_LINC02884	0.000729681	0.0008819	0.623405317	0.623405317	trans
cg17264779_SNORD88B	0.000729684	0.0008819	-0.609825742	0.609825742	trans
cg25477542_LRRC3B	0.000729692	0.000881904	0.5654967	0.5654967	trans
cg16547579_NPY	0.000729697	0.000881904	0.588880654	0.588880654	trans
cg10268985_RPL5P8	0.000729698	0.000881904	0.666021414	0.666021414	trans
cg11324445_RN7SKP39	0.000729698	0.000881904	0.640079741	0.640079741	trans
cg23805755_OR5P2	0.000729699	0.000881904	-0.600876218	0.600876218	trans
cg04464523_ZNF32-AS1	0.000729703	0.000881904	-0.618772553	0.618772553	trans
cg14039968_RAB1AP2	0.000729704	0.000881904	-0.654956375	0.654956375	trans
cg00504629_SOX9-AS1	0.000729704	0.000881904	0.563193087	0.563193087	trans
cg23424043_LDHAL6A	0.000729705	0.000881904	0.595191307	0.595191307	trans
cg05376228_RPL34P19	0.000729709	0.000881906	0.613671394	0.613671394	trans
cg13090817_RPL17P25	0.000729719	0.000881916	0.569964753	0.569964753	trans
cg12008478_PAX9	0.000729724	0.000881916	0.592745754	0.592745754	trans
cg21863998_TRAV23DV6	0.000729728	0.000881916	-0.597248151	0.597248151	trans
cg11148251_POU6F1	0.000729731	0.000881916	-0.592977235	0.592977235	trans
cg01485439_EI24P1	0.000729732	0.000881916	-0.681787655	0.681787655	trans
cg18323824_MIR633	0.000729734	0.000881916	-0.583972267	0.583972267	trans
cg01329362_TRBV23OR9-2	0.000729737	0.000881916	-0.617450406	0.617450406	trans
cg03371439_FMNL2	0.000729737	0.000881916	-0.710854977	0.710854977	trans
cg01087869_ADSL	0.000729739	0.000881916	0.860260849	0.860260849	trans
cg05376228_UBBP3	0.00072974	0.000881916	-0.556288438	0.556288438	trans
cg20337110_TMUB1	0.000729746	0.000881916	-0.683919723	0.683919723	trans
cg17751220_DBH-AS1	0.000729747	0.000881916	-0.659649139	0.659649139	trans
cg20762419_RPL31P20	0.000729747	0.000881916	0.601654334	0.601654334	trans
cg24968733_NEB	0.000729749	0.000881916	-0.611615484	0.611615484	trans
cg26212229_RNU6-1093P	0.000729749	0.000881916	0.59186505	0.59186505	trans
cg10915301_CD300LD	0.000729749	0.000881916	0.583536317	0.583536317	trans
cg23073032_PRB2	0.000729758	0.00088192	0.68514319	0.68514319	trans
cg15677797_MIR1272	0.000729758	0.00088192	0.584919774	0.584919774	trans
cg15532012_REXO1L1P	0.000729759	0.00088192	-0.61967003	0.61967003	trans
cg19206305_CNN2P8	0.000729763	0.000881922	-0.581471627	0.581471627	trans
cg20337110_ADAM15	0.000729765	0.000881923	-0.686094114	0.686094114	trans
cg15741247_PHLDA2	0.000729785	0.000881944	0.613922977	0.613922977	trans
cg05013064_PTPRVP	0.000729787	0.000881944	0.588680056	0.588680056	trans
cg22737241_RN7SL293P	0.000729794	0.000881947	0.564518564	0.564518564	trans
cg18180710_LINC00882	0.000729794	0.000881947	0.635029974	0.635029974	trans
cg24856383_ABCB4	0.000729797	0.000881948	0.849290923	0.849290923	trans
cg15471398_ZNF706	0.0007298	0.000881948	0.697714352	0.697714352	trans
cg10039163_ENDOU	0.000729801	0.000881948	-0.596631904	0.596631904	trans
cg11091734_RPL23AP74	0.000729803	0.000881948	1.397861125	1.397861125	trans
cg03304332_ADGRD1	0.000729811	0.000881955	0.602445963	0.602445963	trans
cg12559208_IPO7P2	0.000729816	0.000881959	0.591692712	0.591692712	trans
cg15166583_SEPTIN14	0.000729819	0.000881961	0.6545789	0.6545789	trans
cg08823780_MYL4	0.000729826	0.000881965	0.611925405	0.611925405	trans
cg04343263_RN7SKP224	0.000729827	0.000881965	-0.735830391	0.735830391	trans
cg00879685_RNF212	0.000729831	0.000881967	-0.581112944	0.581112944	trans
cg22986597_RTN1	0.000729837	0.000881972	-0.574256663	0.574256663	trans
cg21520194_MS4A13	0.000729841	0.000881975	0.60730493	0.60730493	trans
cg02303400_MAPK6P6	0.000729849	0.000881976	0.566083359	0.566083359	trans
cg14924064_RN7SL559P	0.00072985	0.000881976	0.573816509	0.573816509	trans
cg09534232_TRBV7-3	0.000729852	0.000881976	-0.560343028	0.560343028	trans
cg07861662_TCP10L2	0.000729853	0.000881976	0.615086293	0.615086293	trans
cg21856015_NPM1P39	0.000729853	0.000881976	0.545717185	0.545717185	trans
cg04985800_HJV	0.000729855	0.000881976	0.590059239	0.590059239	trans
cg00587861_CENPM	0.000729863	0.000881976	0.628919859	0.628919859	trans
cg11923920_IGKV1OR2-3	0.000729865	0.000881976	0.588055966	0.588055966	trans
cg11923920_MIR548A1	0.000729865	0.000881976	0.588055966	0.588055966	trans
cg11923920_RPS29P15	0.000729865	0.000881976	0.588055966	0.588055966	trans
cg11923920_RPL30P12	0.000729865	0.000881976	0.588055966	0.588055966	trans
cg09189551_RN7SL583P	0.000729876	0.000881985	0.62682638	0.62682638	trans
cg00686450_RPL7P27	0.000729876	0.000881985	-1.576998233	1.576998233	trans
cg02695239_IGHV4-61	0.000729881	0.000881989	-0.622239207	0.622239207	trans
cg10411658_ANKRD29	0.000729884	0.000881989	0.69644383	0.69644383	trans
cg15735438_IL6R	0.000729885	0.000881989	0.591858978	0.591858978	trans
cg00263677_RNU6-842P	0.000729891	0.000881992	-0.632480841	0.632480841	trans
cg23289024_IGHJ6	0.000729892	0.000881992	0.613687743	0.613687743	trans
cg10301769_IFNE	0.000729894	0.000881992	0.627088753	0.627088753	trans
cg21042265_MIR556	0.000729899	0.000881992	-0.583384024	0.583384024	trans
cg24014558_RBMX2P5	0.0007299	0.000881992	-0.582270912	0.582270912	trans
cg10219626_RPS13P5	0.000729917	0.000881992	-0.651362473	0.651362473	trans
cg16569147_RN7SL420P	0.000729919	0.000881992	-0.577329479	0.577329479	trans
cg16569147_LINC02010	0.000729919	0.000881992	-0.577329479	0.577329479	trans
cg16569147_RN7SKP62	0.000729919	0.000881992	-0.577329479	0.577329479	trans
cg16569147_HNRNPA1P1	0.000729919	0.000881992	-0.577329479	0.577329479	trans
cg16569147_DNAJA1P4	0.000729919	0.000881992	-0.577329479	0.577329479	trans
cg16569147_NHP2P2	0.000729919	0.000881992	-0.577329479	0.577329479	trans
cg16569147_RPS21P8	0.000729919	0.000881992	-0.577329479	0.577329479	trans
cg16569147_GRPEL2P1	0.000729919	0.000881992	-0.577329479	0.577329479	trans
cg16569147_SNORD115-28	0.000729919	0.000881992	-0.577329479	0.577329479	trans
cg09162333_CPA1	0.000729928	0.000882001	0.602198796	0.602198796	trans
cg04833823_RNU6-501P	0.000729932	0.000882003	0.647746738	0.647746738	trans
cg15810865_PAQR5	0.000729935	0.000882005	0.625060852	0.625060852	trans
cg14209471_RN7SKP130	0.000729938	0.000882006	-0.581310045	0.581310045	trans
cg24566538_VN1R35P	0.000729941	0.000882007	0.610321235	0.610321235	trans
cg00986162_SPART-AS1	0.000729949	0.000882014	0.580904402	0.580904402	trans
cg23151860_TRPM2	0.000729955	0.00088202	-0.674530076	0.674530076	trans
cg12289617_RNY1P13	0.000729962	0.000882025	0.585880779	0.585880779	trans
cg01988827_OLFM5P	0.000729972	0.000882028	0.604725192	0.604725192	trans
cg00336220_ZNF33BP1	0.000729979	0.000882028	0.591965434	0.591965434	trans
cg27287578_TRAV12-3	0.00072998	0.000882028	-0.601085393	0.601085393	trans
cg25587920_HMGB1P18	0.000729982	0.000882028	0.560869919	0.560869919	trans
cg25587920_PRELID1P7	0.000729982	0.000882028	0.560869919	0.560869919	trans
cg25587920_PNLIP	0.000729982	0.000882028	0.560869919	0.560869919	trans
cg25587920_MIR670HG	0.000729982	0.000882028	0.560869919	0.560869919	trans
cg25587920_GTF2IP2	0.000729982	0.000882028	0.560869919	0.560869919	trans
cg13434714_MIRLET7I	0.000729983	0.000882028	0.93016622	0.93016622	trans
cg04621455_PMP2	0.000729985	0.000882028	-0.766636907	0.766636907	trans
cg19776984_OR5P2	0.000729989	0.000882031	-0.661757338	0.661757338	trans
cg06301252_ZNF846	0.000729992	0.000882031	0.628747522	0.628747522	trans
cg03741498_RPL9P16	0.000729994	0.000882031	0.617123828	0.617123828	trans
cg21341586_RN7SKP106	0.000729996	0.000882031	0.692011985	0.692011985	trans
cg21137446_DHRS4L1	0.000729997	0.000882031	0.601952713	0.601952713	trans
cg01864029_RNF6	0.000729999	0.000882031	0.588983761	0.588983761	trans
cg08383462_SCT	0.000730014	0.000882046	-0.622714715	0.622714715	trans
cg26555733_FER1L6-AS1	0.000730017	0.000882046	0.595633637	0.595633637	trans
cg06286292_GOLGA8J	0.000730022	0.000882046	0.621477939	0.621477939	trans
cg10736303_CRYGEP	0.000730022	0.000882046	-0.688438115	0.688438115	trans
cg08015503_LINC02526	0.000730022	0.000882046	-0.639029457	0.639029457	trans
cg21077610_ZNF77	0.000730027	0.00088205	0.634332202	0.634332202	trans
cg27317493_SLC7A5	0.000730029	0.00088205	0.607255368	0.607255368	trans
cg27504269_IGKV3D-20	0.000730042	0.000882063	-0.586542954	0.586542954	trans
cg14792781_OR10AD1	0.000730046	0.000882064	0.59939303	0.59939303	trans
cg03545077_LINC01198	0.000730047	0.000882064	-0.628793809	0.628793809	trans
cg06747314_RBP5	0.000730056	0.000882072	-0.599836974	0.599836974	trans
cg24330793_LINC00475	0.000730058	0.000882072	0.597408981	0.597408981	trans
cg08752433_RPL17P25	0.00073007	0.000882084	0.570491842	0.570491842	trans
cg03592045_OR10V1	0.000730073	0.000882086	-0.557609737	0.557609737	trans
cg15696658_RNU1-109P	0.00073008	0.000882091	0.595569247	0.595569247	trans
cg04938082_MIR616	0.000730081	0.000882091	0.610756175	0.610756175	trans
cg13879760_RPL36AP33	0.000730087	0.000882092	0.596183194	0.596183194	trans
cg02566953_IGKV1-9	0.000730088	0.000882092	-0.649449233	0.649449233	trans
cg17666981_RTP5	0.000730088	0.000882092	-0.698189154	0.698189154	trans
cg04633141_TMCO6	0.000730093	0.000882093	-0.608650144	0.608650144	trans
cg15895339_LINC02806	0.000730094	0.000882093	0.61028422	0.61028422	trans
cg00668592_RNU6-746P	0.000730099	0.000882097	-0.615243702	0.615243702	trans
cg20448053_TMCO5B	0.000730103	0.000882097	0.615122287	0.615122287	trans
cg06502685_GDNF	0.000730106	0.000882097	0.59551398	0.59551398	trans
cg21021608_MAGI1-AS1	0.000730109	0.000882097	0.619321318	0.619321318	trans
cg12724384_GAPDHP36	0.000730109	0.000882097	0.606520572	0.606520572	trans
cg26563696_HNRNPA1P17	0.00073011	0.000882097	0.615017631	0.615017631	trans
cg15700009_GOLGA6L9	0.000730111	0.000882097	0.598007205	0.598007205	trans
cg02302000_SDR42E1P3	0.000730118	0.000882102	0.771197203	0.771197203	trans
cg18268027_RNU6-1277P	0.00073012	0.000882102	0.61243153	0.61243153	trans
cg16115454_HS6ST1P1	0.000730121	0.000882102	0.598233905	0.598233905	trans
cg21137446_LINC02519	0.000730125	0.000882104	0.609971087	0.609971087	trans
cg19703425_MYCBP2-AS1	0.000730128	0.000882105	-0.912402437	0.912402437	trans
cg08044704_PRKD1	0.00073013	0.000882105	0.656986682	0.656986682	trans
cg01807574_ZNF133	0.000730138	0.000882112	0.591943835	0.591943835	trans
cg22118691_CYP2C9	0.00073015	0.000882125	0.584826174	0.584826174	trans
cg17296217_CDC42P6	0.000730155	0.000882128	-0.674545254	0.674545254	trans
cg02363010_EFCAB15P	0.000730161	0.000882133	0.700045235	0.700045235	trans
cg26917828_RIMBP3C	0.000730173	0.000882144	-0.67062827	0.67062827	trans
cg03375067_RNU6-219P	0.000730175	0.000882144	0.575211569	0.575211569	trans
cg14615905_RN7SL494P	0.000730176	0.000882144	0.608191225	0.608191225	trans
cg21000514_SGCA	0.00073018	0.000882146	0.580339502	0.580339502	trans
cg27475875_RN7SKP184	0.000730184	0.000882148	0.589743872	0.589743872	trans
cg26573961_LILRB5	0.000730191	0.000882154	-0.625701749	0.625701749	trans
cg23809394_RN7SKP133	0.000730202	0.000882165	-1.316283104	1.316283104	trans
cg13088253_RNU5B-4P	0.00073021	0.000882166	-0.694114206	0.694114206	trans
cg25910506_MIR1972-2	0.00073021	0.000882166	0.644882071	0.644882071	trans
cg24117274_CCDC154	0.000730211	0.000882166	0.633463818	0.633463818	trans
cg06202136_RPS3AP44	0.000730211	0.000882166	0.586563851	0.586563851	trans
cg14038695_OR10AD1	0.000730218	0.000882173	0.640629209	0.640629209	trans
cg13044693_PGBD4	0.000730228	0.000882179	0.59912412	0.59912412	trans
cg10905486_TRIM66	0.00073023	0.000882179	0.633510417	0.633510417	trans
cg05901196_RNU6-855P	0.00073023	0.000882179	0.610426468	0.610426468	trans
cg20241816_INTS4P1	0.000730232	0.000882179	0.60426416	0.60426416	trans
cg07016261_ALDH1A1	0.000730236	0.000882181	0.594029091	0.594029091	trans
cg08534653_RNU6-886P	0.000730237	0.000882181	0.6040944	0.6040944	trans
cg07096305_GJB7	0.00073024	0.000882181	0.595806461	0.595806461	trans
cg09627057_IGHD5-12	0.000730246	0.000882186	-0.589864757	0.589864757	trans
cg24856383_MTND4P20	0.00073025	0.000882189	0.829603521	0.829603521	trans
cg10324998_DBIL5P2	0.000730257	0.000882194	0.601259921	0.601259921	trans
cg10096399_SPDYE18	0.000730258	0.000882194	0.607236825	0.607236825	trans
cg26384803_CLCA3P	0.000730261	0.000882195	0.60340663	0.60340663	trans
cg10552523_RPL36AP41	0.000730266	0.000882195	0.578057048	0.578057048	trans
cg11500903_IFT52	0.000730267	0.000882195	0.616172174	0.616172174	trans
cg14588669_RNA5SP388	0.000730267	0.000882195	0.698981282	0.698981282	trans
cg02932204_HNRNPA1P3	0.000730269	0.000882195	0.593132883	0.593132883	trans
cg15299511_ZSCAN30	0.000730278	0.000882201	0.749754332	0.749754332	trans
cg22844925_RNASE2	0.000730279	0.000882201	0.606354953	0.606354953	trans
cg04052038_SLC14A2	0.000730281	0.000882201	0.601668798	0.601668798	trans
cg22905012_GSTA9P	0.000730286	0.000882205	0.584891268	0.584891268	trans
cg14483161_KBTBD12	0.00073029	0.000882208	-0.617405187	0.617405187	trans
cg15771041_RN7SKP173	0.000730298	0.000882213	0.604281607	0.604281607	trans
cg04365481_HIPK3	0.000730299	0.000882213	-0.618149911	0.618149911	trans
cg25205727_ALKAL2	0.000730312	0.000882226	1.276584427	1.276584427	trans
cg00256632_AKR7A2P1	0.000730319	0.000882231	-0.693983347	0.693983347	trans
cg20337110_ZNF512B	0.000730322	0.000882231	-0.675713183	0.675713183	trans
cg02271560_BPIFB3	0.000730323	0.000882231	0.603310499	0.603310499	trans
cg26384803_ASF1B	0.000730326	0.000882231	-0.611180089	0.611180089	trans
cg12521157_VGLL2	0.000730334	0.000882231	-0.600432911	0.600432911	trans
cg12521157_MTND2P6	0.000730334	0.000882231	-0.600432911	0.600432911	trans
cg12521157_MYMK	0.000730334	0.000882231	-0.600432911	0.600432911	trans
cg12521157_LINC02629	0.000730334	0.000882231	-0.600432911	0.600432911	trans
cg12521157_ANKRD30BP1	0.000730334	0.000882231	-0.600432911	0.600432911	trans
cg20651218_RPS6KA2	0.000730341	0.000882234	0.713758911	0.713758911	trans
cg13514175_THOC7-AS1	0.000730342	0.000882234	0.598494513	0.598494513	trans
cg10211696_COLQ	0.000730345	0.000882234	0.615439892	0.615439892	trans
cg01591369_LINC00375	0.000730346	0.000882234	-0.623153381	0.623153381	trans
cg13819877_MARCHF4	0.000730347	0.000882234	0.617791116	0.617791116	trans
cg07102913_RN7SKP110	0.00073035	0.000882235	0.596658934	0.596658934	trans
cg13926358_NRTN	0.000730351	0.000882235	0.603419367	0.603419367	trans
cg25421560_CD44	0.000730354	0.000882236	0.633511911	0.633511911	trans
cg07201614_RNY4P36	0.000730357	0.000882237	0.595908759	0.595908759	trans
cg21517812_ATP5MC1P6	0.000730359	0.000882237	0.571217753	0.571217753	trans
cg10664162_KRT2	0.000730363	0.000882239	0.613270759	0.613270759	trans
cg24211572_KLK8	0.000730366	0.000882239	-0.633267379	0.633267379	trans
cg16055665_UBE2V1P11	0.000730367	0.000882239	0.600517792	0.600517792	trans
cg11130915_SLC25A27	0.00073037	0.00088224	0.598481692	0.598481692	trans
cg06221746_LINC02097	0.000730374	0.000882242	0.570673425	0.570673425	trans
cg12156661_SNX25P1	0.000730379	0.000882245	0.915077825	0.915077825	trans
cg19653415_LINC01237	0.00073038	0.000882245	-0.72360717	0.72360717	trans
cg21106418_TECTA	0.000730382	0.000882245	0.655757665	0.655757665	trans
cg03734225_DEFB109C	0.000730387	0.000882247	-0.579042437	0.579042437	trans
cg02305803_RNA5S4	0.000730388	0.000882247	0.65599249	0.65599249	trans
cg00661090_TRIM42	0.000730393	0.000882251	-0.608390273	0.608390273	trans
cg13085030_TRBV25OR9-2	0.000730405	0.000882263	0.715466576	0.715466576	trans
cg10842456_AADACL3	0.000730409	0.000882264	-0.611685205	0.611685205	trans
cg18027157_OR52B6	0.00073041	0.000882264	0.603336963	0.603336963	trans
cg09045610_OR5K2	0.000730416	0.000882269	1.046023633	1.046023633	trans
cg25841491_RPL23AP58	0.000730419	0.00088227	0.821497234	0.821497234	trans
cg26229593_RPL7P39	0.000730423	0.000882271	0.623547424	0.623547424	trans
cg23209353_RNY3P14	0.000730424	0.000882271	0.615673878	0.615673878	trans
cg11736020_SHROOM3-AS1	0.000730429	0.000882275	0.605806832	0.605806832	trans
cg17867325_RNU6-895P	0.000730432	0.000882275	0.947809766	0.947809766	trans
cg13044693_ZNF891	0.000730436	0.000882277	0.598766567	0.598766567	trans
cg23398596_PLAUR	0.000730437	0.000882277	0.572802671	0.572802671	trans
cg16540391_RN7SKP259	0.000730451	0.000882291	0.614980298	0.614980298	trans
cg23314341_LINC02097	0.000730454	0.000882291	0.590946796	0.590946796	trans
cg20337110_MICAL1	0.000730456	0.000882291	-0.691504886	0.691504886	trans
cg12269782_RN7SL164P	0.000730457	0.000882291	0.59065893	0.59065893	trans
cg16678169_CACYBPP2	0.000730469	0.000882301	-0.603539903	0.603539903	trans
cg15700009_RNU1-146P	0.000730469	0.000882301	0.594709635	0.594709635	trans
cg17421623_RNA5SP37	0.000730475	0.000882303	0.624419114	0.624419114	trans
cg03209642_LEPR	0.000730475	0.000882303	-0.612198278	0.612198278	trans
cg02892650_IZUMO2	0.000730493	0.000882322	0.595651007	0.595651007	trans
cg04287289_LINC00462	0.000730504	0.000882334	-0.555492168	0.555492168	trans
cg20896351_AGBL4-AS1	0.000730515	0.000882345	0.704696391	0.704696391	trans
cg17259065_SNORD114-24	0.000730521	0.000882349	0.694882064	0.694882064	trans
cg03341469_AADACL2	0.000730525	0.00088235	0.58747579	0.58747579	trans
cg14635573_PCAT6	0.000730527	0.00088235	-0.631171965	0.631171965	trans
cg17536595_SLC16A12	0.000730528	0.00088235	-0.580808471	0.580808471	trans
cg19801817_OTOG	0.000730533	0.000882352	-0.577265857	0.577265857	trans
cg13311549_MRPL51P2	0.000730534	0.000882352	0.628230506	0.628230506	trans
cg11500903_SESN1	0.000730537	0.000882352	0.605644955	0.605644955	trans
cg13019502_PDSS1P1	0.000730538	0.000882352	0.618627432	0.618627432	trans
cg05327736_ZNF734P	0.000730543	0.000882354	0.548361993	0.548361993	trans
cg22961697_KLK5	0.000730544	0.000882354	0.619819727	0.619819727	trans
cg10277195_FAM118A	0.000730546	0.000882354	0.616048004	0.616048004	trans
cg16037947_FBXW12	0.000730549	0.000882355	0.580482177	0.580482177	trans
cg14302996_PTMAP3	0.000730553	0.000882355	0.605086007	0.605086007	trans
cg00587635_KLF9	0.000730556	0.000882355	0.628112825	0.628112825	trans
cg11023174_FAM13C	0.000730557	0.000882355	0.578732073	0.578732073	trans
cg20692464_MAS1	0.000730559	0.000882355	-0.867708479	0.867708479	trans
cg10729426_HS3ST1	0.000730559	0.000882355	0.605572928	0.605572928	trans
cg24470734_IFNA12P	0.000730564	0.000882356	0.594670885	0.594670885	trans
cg18714448_RNU1-94P	0.000730567	0.000882356	0.631637874	0.631637874	trans
cg24975947_PDC-AS1	0.000730569	0.000882356	0.603145066	0.603145066	trans
cg27267507_RNU6-742P	0.000730569	0.000882356	0.60933365	0.60933365	trans
cg20690695_COX4I2	0.00073057	0.000882356	-0.61781363	0.61781363	trans
cg06286292_ENDOU	0.000730573	0.000882357	0.61193356	0.61193356	trans
cg13468961_OR11H6	0.000730576	0.000882357	-0.600528333	0.600528333	trans
cg09080909_NAALADL2-AS3	0.000730577	0.000882357	0.644219634	0.644219634	trans
cg09265274_PABPC1P10	0.000730587	0.000882367	0.606135251	0.606135251	trans
cg25587920_ABCG5	0.000730592	0.00088237	0.576028831	0.576028831	trans
cg24949324_PKD1L1	0.000730594	0.00088237	0.572903913	0.572903913	trans
cg21730084_LINC02519	0.000730596	0.00088237	0.611312348	0.611312348	trans
cg00918796_RNU4-88P	0.000730598	0.000882371	0.605307289	0.605307289	trans
cg17813879_NPR3	0.0007306	0.000882371	0.598139552	0.598139552	trans
cg06499214_GRHL2	0.000730606	0.000882376	0.63650302	0.63650302	trans
cg25357918_CTAGE3P	0.000730609	0.000882376	0.810405902	0.810405902	trans
cg26229593_RPS3AP39	0.000730626	0.00088239	0.613485298	0.613485298	trans
cg06320570_SGPP1	0.000730629	0.00088239	-0.920178346	0.920178346	trans
cg23296665_ABHD17C	0.000730629	0.00088239	0.725783189	0.725783189	trans
cg06234966_MIR561	0.000730631	0.00088239	0.724497312	0.724497312	trans
cg00077738_MIR320C2	0.000730631	0.00088239	-0.861067514	0.861067514	trans
cg18100127_GPR158-AS1	0.000730641	0.0008824	-0.760842608	0.760842608	trans
cg03273574_SNORA54	0.000730657	0.000882417	0.617566191	0.617566191	trans
cg18047662_LINC02519	0.000730668	0.000882428	0.610063339	0.610063339	trans
cg04337937_C15orf62	0.000730674	0.000882432	0.559697919	0.559697919	trans
cg07601093_SMPDL3A	0.000730677	0.000882432	0.657652492	0.657652492	trans
cg27513510_NEDD4	0.000730677	0.000882432	-0.750555452	0.750555452	trans
cg25472353_RN7SL526P	0.000730683	0.000882432	-0.56749471	0.56749471	trans
cg21287367_SGMS1-AS1	0.000730685	0.000882432	0.647175591	0.647175591	trans
cg22646074_ASH1L-AS1	0.000730687	0.000882432	0.589006006	0.589006006	trans
cg02457742_RPS3AP11	0.000730688	0.000882432	0.58769659	0.58769659	trans
cg04365481_EYS	0.000730688	0.000882432	-0.616455517	0.616455517	trans
cg07398960_GABBR1	0.000730703	0.000882448	0.592272459	0.592272459	trans
cg15912082_BST2	0.000730709	0.000882453	-0.619498086	0.619498086	trans
cg12341475_GTF2IP14	0.000730711	0.000882453	0.606665604	0.606665604	trans
cg04084126_ATP5MC1P1	0.000730714	0.000882455	-0.575147878	0.575147878	trans
cg21873967_TM4SF18	0.000730718	0.000882456	-0.623196283	0.623196283	trans
cg20078063_PTMAP3	0.000730737	0.000882475	0.600123311	0.600123311	trans
cg11156873_MMP20	0.000730738	0.000882475	0.760072706	0.760072706	trans
cg09250149_SCT	0.000730742	0.000882476	-0.635923422	0.635923422	trans
cg04412054_REC114	0.000730743	0.000882476	0.737374007	0.737374007	trans
cg21373145_BICD1	0.000730745	0.000882476	0.634678732	0.634678732	trans
cg17001526_TRHR	0.00073075	0.000882479	0.678143378	0.678143378	trans
cg17371585_TBC1D28	0.000730751	0.000882479	-0.584589739	0.584589739	trans
cg21186405_NTM-IT	0.000730755	0.000882481	0.601952732	0.601952732	trans
cg07509352_LINC00489	0.000730763	0.000882486	0.60464839	0.60464839	trans
cg05884880_BAMBI	0.000730763	0.000882486	0.559499033	0.559499033	trans
cg09096476_CSNK1G2P1	0.000730771	0.00088249	-0.771292625	0.771292625	trans
cg17454173_SNORD36A	0.000730772	0.00088249	-0.597398779	0.597398779	trans
cg27291385_THOC7-AS1	0.000730775	0.00088249	0.609298848	0.609298848	trans
cg08845392_ADH1A	0.000730775	0.00088249	1.655431928	1.655431928	trans
cg20050875_CHCHD4P4	0.000730776	0.00088249	0.599408875	0.599408875	trans
cg13565400_RNU6-194P	0.000730781	0.000882492	-0.581671738	0.581671738	trans
cg06426293_TTLL7-IT1	0.000730783	0.000882492	-0.593642903	0.593642903	trans
cg12664780_LINC01807	0.000730784	0.000882492	-0.590767922	0.590767922	trans
cg04520897_MDGA2	0.000730791	0.000882497	-0.824824806	0.824824806	trans
cg02656169_TMEM59	0.000730802	0.000882508	0.638789163	0.638789163	trans
cg02792740_DLEU2	0.000730812	0.000882518	0.612340222	0.612340222	trans
cg03273574_ZNF527	0.000730815	0.000882519	0.643428382	0.643428382	trans
cg17867325_C21orf91-OT1	0.000730819	0.000882521	0.940701001	0.940701001	trans
cg26338427_FAM170B	0.000730822	0.000882523	-0.60397261	0.60397261	trans
cg09653933_RN7SKP275	0.000730825	0.000882524	0.584947305	0.584947305	trans
cg10959048_RPL5P2	0.000730831	0.000882528	-0.74265347	0.74265347	trans
cg26155681_DLEU2L	0.000730832	0.000882528	0.659818679	0.659818679	trans
cg09760217_RPS3AP39	0.000730837	0.000882531	0.602297079	0.602297079	trans
cg08044704_RPL7P16	0.000730839	0.000882531	0.676644528	0.676644528	trans
cg02849345_ITIH3	0.000730842	0.000882532	-0.591100003	0.591100003	trans
cg02004499_DPRX	0.000730843	0.000882532	0.615598734	0.615598734	trans
cg13523561_DIRAS3	0.000730848	0.000882532	-0.625459913	0.625459913	trans
cg19703425_EVI2B	0.000730849	0.000882532	-0.848036173	0.848036173	trans
cg06596075_RNU6-1286P	0.00073085	0.000882532	0.635089509	0.635089509	trans
cg06779232_FER1L4	0.00073086	0.000882541	0.607248804	0.607248804	trans
cg12372163_OR8B1P	0.000730862	0.000882541	-0.53729783	0.53729783	trans
cg16919093_FOXF1	0.000730865	0.000882542	-0.747034008	0.747034008	trans
cg22059315_MIR1256	0.000730867	0.000882542	0.602529086	0.602529086	trans
cg22637030_PNPLA1	0.000730872	0.000882546	0.576953008	0.576953008	trans
cg11800635_SNORD42B	0.000730877	0.00088255	0.605077509	0.605077509	trans
cg17372378_LINC02024	0.000730881	0.000882552	0.580856577	0.580856577	trans
cg18890249_SAPCD2P2	0.000730896	0.000882568	-0.66274422	0.66274422	trans
cg09106728_LIM2	0.000730905	0.000882576	-0.585261985	0.585261985	trans
cg20025033_SAG	0.000730909	0.000882577	-0.611386286	0.611386286	trans
cg13973727_TMEM125	0.00073091	0.000882577	-0.615876791	0.615876791	trans
cg24659501_CADM2-AS1	0.000730918	0.000882585	0.646188322	0.646188322	trans
cg17185052_TRBV29OR9-2	0.000730926	0.000882591	0.586789685	0.586789685	trans
cg07212563_RPL7P19	0.000730929	0.000882591	-0.593098885	0.593098885	trans
cg13131681_TMED11P	0.000730929	0.000882591	0.585064612	0.585064612	trans
cg04662079_RNU6-1304P	0.00073094	0.000882601	-0.668726438	0.668726438	trans
cg09213124_SUCLA2P2	0.000730946	0.000882607	0.573441119	0.573441119	trans
cg04639241_SDAD1P3	0.000730952	0.000882611	-0.974425093	0.974425093	trans
cg21942823_CUBN	0.000730955	0.000882612	0.617249523	0.617249523	trans
cg07419788_OR2AO1P	0.000730956	0.000882612	1.075243804	1.075243804	trans
cg19801817_DLX2-DT	0.000730959	0.000882612	-0.595448794	0.595448794	trans
cg04938082_RN7SKP133	0.000730977	0.000882631	-0.620157009	0.620157009	trans
cg07905199_SLC7A7	0.000730979	0.000882631	-0.571414043	0.571414043	trans
cg09891645_NT5C1B	0.00073098	0.000882631	0.60690036	0.60690036	trans
cg13019502_TM4SF20	0.000730985	0.000882634	0.599455427	0.599455427	trans
cg12607106_ZNF609	0.000730991	0.000882638	0.861091665	0.861091665	trans
cg19703425_SEPTIN4	0.000730993	0.000882639	-0.936885302	0.936885302	trans
cg02926415_ASB14	0.000731001	0.000882646	0.961044068	0.961044068	trans
cg16911550_PPIAP16	0.000731021	0.00088266	-0.609695194	0.609695194	trans
cg16255663_H3-5	0.000731024	0.00088266	0.613292979	0.613292979	trans
cg23209353_PPP1R8P1	0.000731024	0.00088266	0.612464904	0.612464904	trans
cg12397254_OR52M1	0.000731025	0.00088266	0.656261316	0.656261316	trans
cg08268925_SGMS1-AS1	0.000731026	0.00088266	0.635843771	0.635843771	trans
cg03318695_RPL19P18	0.000731029	0.00088266	0.583638755	0.583638755	trans
cg24675557_STUM	0.000731029	0.00088266	-0.590013479	0.590013479	trans
cg12835135_PRKAB2	0.000731031	0.00088266	0.600862353	0.600862353	trans
cg06947811_GAPDHP44	0.000731032	0.00088266	0.593107612	0.593107612	trans
cg13555354_RSPO3	0.000731033	0.00088266	-0.60775707	0.60775707	trans
cg11736020_IFNA12P	0.000731037	0.000882662	0.574502707	0.574502707	trans
cg24119500_SNORD115-3	0.000731039	0.000882662	0.60595067	0.60595067	trans
cg26331395_RNA5SP347	0.000731041	0.000882662	0.577756569	0.577756569	trans
cg27039034_HOXA4	0.000731046	0.000882665	0.607523907	0.607523907	trans
cg20697094_ATP12A	0.000731047	0.000882665	0.540745469	0.540745469	trans
cg14409406_PLK2	0.000731056	0.00088267	-0.591537472	0.591537472	trans
cg09699787_HSPE1P1	0.000731056	0.00088267	0.61322549	0.61322549	trans
cg13370086_CLDN12	0.000731058	0.00088267	-0.708914947	0.708914947	trans
cg09755512_RNU6-629P	0.000731065	0.000882676	0.58501745	0.58501745	trans
cg09495418_PLD3	0.000731067	0.000882676	0.611961842	0.611961842	trans
cg02792740_CHRNA5	0.000731077	0.000882685	0.614493697	0.614493697	trans
cg15895339_HJV	0.000731078	0.000882685	0.588715792	0.588715792	trans
cg24976563_NPPB	0.000731084	0.000882687	0.584815364	0.584815364	trans
cg02814691_ODAM	0.000731087	0.000882687	-0.689015032	0.689015032	trans
cg07242776_IGLL1	0.000731088	0.000882687	-0.573729769	0.573729769	trans
cg25740652_CYP4V2	0.000731088	0.000882687	0.629771728	0.629771728	trans
cg10261864_RNY1P16	0.00073109	0.000882687	0.605825952	0.605825952	trans
cg00470351_MS4A13	0.000731092	0.000882687	0.597203685	0.597203685	trans
cg04544994_RPL23AP36	0.000731095	0.000882688	0.598732758	0.598732758	trans
cg22719314_GPR150	0.000731103	0.000882695	-0.669668252	0.669668252	trans
cg03078816_KRT8P37	0.000731107	0.000882696	-0.594659014	0.594659014	trans
cg21351392_CALB1	0.000731108	0.000882696	-0.56713057	0.56713057	trans
cg06042259_ECHS1	0.000731121	0.000882707	-0.591923722	0.591923722	trans
cg19014289_MIR1224	0.000731122	0.000882707	-0.757193061	0.757193061	trans
cg09223563_MRPL36	0.000731123	0.000882707	-0.813860044	0.813860044	trans
cg05291244_RN7SL754P	0.000731129	0.00088271	0.592665627	0.592665627	trans
cg11500903_TIGD6	0.000731129	0.00088271	0.61167291	0.61167291	trans
cg07512343_MIR375	0.000731132	0.000882711	-0.61317093	0.61317093	trans
cg08018007_SNORD82	0.000731146	0.000882723	0.658998694	0.658998694	trans
cg03341469_RPL7L1P3	0.000731146	0.000882723	0.601672063	0.601672063	trans
cg24149247_ENPP7P2	0.000731153	0.000882729	0.572560457	0.572560457	trans
cg03176298_KCNC3	0.000731156	0.00088273	-0.676878186	0.676878186	trans
cg17777432_RAB11FIP3	0.000731163	0.000882736	0.581868855	0.581868855	trans
cg24272257_RNA5SP442	0.000731168	0.000882739	0.620571201	0.620571201	trans
cg23775119_RN7SL634P	0.000731174	0.000882739	-0.579939793	0.579939793	trans
cg03371439_ZCWPW2	0.000731174	0.000882739	-0.730921703	0.730921703	trans
cg00137607_RNU6-598P	0.000731176	0.000882739	-0.597342586	0.597342586	trans
cg26403843_HDAC1P1	0.00073118	0.000882739	0.588245098	0.588245098	trans
cg18268220_SNORA1	0.000731181	0.000882739	0.610996988	0.610996988	trans
cg21873967_ZBTB45P2	0.000731182	0.000882739	-0.638305526	0.638305526	trans
cg20559215_SLC22A8	0.000731182	0.000882739	-0.562337266	0.562337266	trans
cg17189494_PTPRK-AS1	0.000731186	0.000882741	0.604077351	0.604077351	trans
cg17185052_DBIL5P2	0.000731188	0.000882741	0.583013436	0.583013436	trans
cg04048665_DEFB108A	0.00073119	0.000882741	-0.58212472	0.58212472	trans
cg22006392_POU6F2-AS2	0.000731195	0.000882744	-0.611049323	0.611049323	trans
cg12993916_CNTNAP3B	0.000731199	0.000882748	0.627384945	0.627384945	trans
cg23247274_THAP5P1	0.000731202	0.000882749	3.415555893	3.415555893	trans
cg27362861_ASB14	0.000731206	0.00088275	0.606652989	0.606652989	trans
cg04255276_LYPLA2P1	0.000731207	0.00088275	-0.594915402	0.594915402	trans
cg07353306_RPS3AP39	0.000731212	0.00088275	0.61782684	0.61782684	trans
cg12090821_RNU2-25P	0.000731212	0.00088275	2.274769671	2.274769671	trans
cg01725383_TRIM60	0.000731224	0.000882762	-0.60989228	0.60989228	trans
cg00758881_PRDM8	0.000731231	0.000882768	0.635177307	0.635177307	trans
cg08768920_ATP6V0CP3	0.000731241	0.000882777	-0.574671885	0.574671885	trans
cg02730714_TNFSF18	0.000731242	0.000882777	0.597297403	0.597297403	trans
cg18896458_PDX1	0.000731247	0.000882779	-0.594004032	0.594004032	trans
cg09397997_MIR591	0.000731248	0.000882779	0.761193431	0.761193431	trans
cg24470734_SOCS5P2	0.00073125	0.000882779	0.591734677	0.591734677	trans
cg23767840_OR2A4	0.000731253	0.000882779	0.745594973	0.745594973	trans
cg16863678_LINC02097	0.000731254	0.000882779	0.568336047	0.568336047	trans
cg26419656_QRSL1P2	0.000731266	0.000882791	1.806552961	1.806552961	trans
cg04085076_RPL31P20	0.000731276	0.000882797	0.589158699	0.589158699	trans
cg10032131_MTURN	0.000731276	0.000882797	-0.580273936	0.580273936	trans
cg07110166_RPS28P8	0.000731279	0.000882797	0.59453253	0.59453253	trans
cg06001654_ATP1A4	0.00073128	0.000882797	-0.582952746	0.582952746	trans
cg07625337_SBK1	0.000731281	0.000882797	-0.787343887	0.787343887	trans
cg04279695_LINC01639	0.000731287	0.000882802	-0.820221747	0.820221747	trans
cg23422866_RNU2-59P	0.00073129	0.000882802	-0.595396154	0.595396154	trans
cg15148162_PGM5	0.000731294	0.000882802	0.62127436	0.62127436	trans
cg06902555_TUBB8P10	0.000731294	0.000882802	-0.704515729	0.704515729	trans
cg14197892_LINC01695	0.000731297	0.000882802	0.630375532	0.630375532	trans
cg03052544_KCNS2	0.000731298	0.000882802	0.573169908	0.573169908	trans
cg00154888_MTCO1P21	0.0007313	0.000882802	0.579283596	0.579283596	trans
cg13311549_NCF4-AS1	0.000731301	0.000882802	-0.640602591	0.640602591	trans
cg14281092_LINC00174	0.000731306	0.000882802	0.595444494	0.595444494	trans
cg17533142_ZMYM4-AS1	0.000731308	0.000882802	0.678859236	0.678859236	trans
cg06771126_OR52D1	0.000731309	0.000882802	0.613104974	0.613104974	trans
cg20537554_BNIP2	0.000731313	0.000882802	0.630506869	0.630506869	trans
cg15099537_ZEB2	0.000731316	0.000882802	0.574468087	0.574468087	trans
cg26593967_CAPZA1P4	0.000731316	0.000882802	-0.556957573	0.556957573	trans
cg15678825_CLCF1	0.000731317	0.000882802	0.611414564	0.611414564	trans
cg00448895_KLK3	0.000731319	0.000882802	0.690934128	0.690934128	trans
cg10039163_MS4A6E	0.000731322	0.000882802	-0.606048275	0.606048275	trans
cg25841491_ZNF841	0.000731326	0.000882802	0.853998045	0.853998045	trans
cg12632249_RPS17P5	0.000731327	0.000882802	-0.640901326	0.640901326	trans
cg21181453_LINC00692	0.000731328	0.000882802	-0.585221291	0.585221291	trans
cg06164961_ANKRD30A	0.000731328	0.000882802	0.592872185	0.592872185	trans
cg25841491_MAML2	0.00073133	0.000882802	0.850489508	0.850489508	trans
cg03772511_ST3GAL3	0.000731333	0.000882802	0.628207374	0.628207374	trans
cg02601452_MIR561	0.000731335	0.000882802	0.591549003	0.591549003	trans
cg12485181_LINC01448	0.000731337	0.000882802	0.633695737	0.633695737	trans
cg20337110_PPP1R37	0.000731338	0.000882802	-0.686219278	0.686219278	trans
cg21400562_RNASE2	0.000731344	0.000882807	-0.843424455	0.843424455	trans
cg13871921_VDAC1P13	0.000731348	0.000882809	0.666815761	0.666815761	trans
cg23461216_TEKT4	0.000731355	0.000882815	0.675724002	0.675724002	trans
cg11879096_SNORD116-1	0.000731357	0.000882815	0.64057261	0.64057261	trans
cg12776173_RPS16P9	0.000731361	0.000882817	0.584765256	0.584765256	trans
cg11216917_BMS1P1	0.000731379	0.000882836	0.619342478	0.619342478	trans
cg24430871_SFTPA1	0.000731382	0.000882836	0.59840836	0.59840836	trans
cg02378006_GALP	0.000731382	0.000882836	-0.605369457	0.605369457	trans
cg20111163_TACC3	0.000731395	0.000882849	-0.602956399	0.602956399	trans
cg00117961_KRT222	0.000731401	0.00088285	0.612928323	0.612928323	trans
cg00894219_CXCL17	0.000731402	0.00088285	0.692817397	0.692817397	trans
cg14904662_TBX4	0.000731402	0.00088285	0.616722897	0.616722897	trans
cg20267322_TUBB2BP1	0.000731407	0.000882851	-0.923208664	0.923208664	trans
cg01164221_LINC01116	0.000731407	0.000882851	0.712697674	0.712697674	trans
cg15353542_CACNA2D1-AS1	0.000731415	0.000882857	0.632362404	0.632362404	trans
cg19307851_RNU6-563P	0.000731417	0.000882857	0.600797485	0.600797485	trans
cg18554074_RN7SKP173	0.000731418	0.000882857	0.597714715	0.597714715	trans
cg13457165_POLR3KP1	0.000731443	0.000882879	-0.58740216	0.58740216	trans
cg25261181_HINT2	0.000731447	0.000882879	0.614335652	0.614335652	trans
cg05043952_KRTAP10-6	0.000731448	0.000882879	-0.637713159	0.637713159	trans
cg01612190_KRTAP4-9	0.000731451	0.000882879	-0.860561634	0.860561634	trans
cg08554627_LDHAP3	0.000731453	0.000882879	0.621629792	0.621629792	trans
cg17483361_GMFBP1	0.000731455	0.000882879	0.605996046	0.605996046	trans
cg06727632_ATP1A1	0.00073146	0.000882879	0.603442844	0.603442844	trans
cg15690475_TRBV8-2	0.00073146	0.000882879	-0.582823843	0.582823843	trans
cg12046882_LINC01250	0.000731462	0.000882879	0.586780392	0.586780392	trans
cg10894164_ZNF418	0.000731464	0.000882879	0.596170869	0.596170869	trans
cg08397999_SLC10A1	0.000731464	0.000882879	1.70876275	1.70876275	trans
cg20381398_USP32P1	0.000731466	0.000882879	0.601491669	0.601491669	trans
cg26800893_ACSL3-AS1	0.000731467	0.000882879	0.59377778	0.59377778	trans
cg20321556_PLPP5	0.000731468	0.000882879	0.978985974	0.978985974	trans
cg15830792_RPL7P6	0.000731473	0.000882879	0.701784532	0.701784532	trans
cg14030993_SCN11A	0.000731473	0.000882879	0.596005579	0.596005579	trans
cg07405255_RNU6ATAC38P	0.000731474	0.000882879	-0.705641041	0.705641041	trans
cg04806177_RPS4XP2	0.000731476	0.000882879	-0.938203375	0.938203375	trans
cg14156134_RN7SL170P	0.000731477	0.000882879	-0.622052101	0.622052101	trans
cg26340737_RN7SKP80	0.00073148	0.000882879	0.591839075	0.591839075	trans
cg08015503_FGF8	0.000731481	0.000882879	-0.633204527	0.633204527	trans
cg13835843_PIWIL4	0.000731487	0.000882879	0.604457898	0.604457898	trans
cg18180710_NOX4	0.000731489	0.000882879	0.642053247	0.642053247	trans
cg27484662_MIR494	0.00073149	0.000882879	-0.577912677	0.577912677	trans
cg07275606_CHCHD4P4	0.000731494	0.000882879	0.59851325	0.59851325	trans
cg17047513_LINC02613	0.000731501	0.000882879	0.574282008	0.574282008	trans
cg22926960_CALR4P	0.000731501	0.000882879	0.61128061	0.61128061	trans
cg06991118_RPS3AP39	0.000731502	0.000882879	0.596620356	0.596620356	trans
cg06803201_MUC16	0.000731503	0.000882879	0.620386239	0.620386239	trans
cg23461216_GPAT2	0.000731503	0.000882879	0.678753686	0.678753686	trans
cg10477339_RPL17P46	0.000731503	0.000882879	-0.60370341	0.60370341	trans
cg07625337_RBM22P2	0.000731503	0.000882879	0.777647596	0.777647596	trans
cg21247923_RNU6-746P	0.000731504	0.000882879	-0.6166375	0.6166375	trans
cg20779686_RNU6-1068P	0.000731523	0.0008829	-0.627493789	0.627493789	trans
cg07440826_IGLV2-18	0.000731526	0.0008829	0.57887944	0.57887944	trans
cg25147376_RNU6-188P	0.000731527	0.0008829	-0.584195994	0.584195994	trans
cg20600515_GNG12-AS1	0.000731535	0.000882906	0.591223731	0.591223731	trans
cg09534232_HMGN2P36	0.000731546	0.000882918	-0.587443974	0.587443974	trans
cg01293277_KRTAP10-2	0.000731549	0.000882919	-0.596612484	0.596612484	trans
cg10894164_GNAO1	0.000731556	0.000882925	-0.62101535	0.62101535	trans
cg09789229_LINC01142	0.000731576	0.000882946	-0.584632961	0.584632961	trans
cg18477969_KLK8	0.000731577	0.000882946	0.666017767	0.666017767	trans
cg25822709_RNU6-160P	0.000731585	0.000882951	0.583722113	0.583722113	trans
cg23891601_RNA5SP122	0.000731587	0.000882951	0.605203969	0.605203969	trans
cg19506623_RNU6-95P	0.000731588	0.000882951	-0.906263269	0.906263269	trans
cg05654364_RN7SKP239	0.000731592	0.000882953	0.59190746	0.59190746	trans
cg01504149_CRIP1P4	0.000731596	0.000882956	0.54666935	0.54666935	trans
cg01612891_PRSS1	0.000731604	0.000882963	-0.613219672	0.613219672	trans
cg04837653_PLEKHA2	0.000731616	0.000882973	-0.617887683	0.617887683	trans
cg09294055_ITIH4	0.000731621	0.000882973	-0.66236246	0.66236246	trans
cg12129912_SNED1-AS1	0.000731624	0.000882973	0.628565303	0.628565303	trans
cg08438705_HMGB3P13	0.000731626	0.000882973	-0.720171753	0.720171753	trans
cg09764150_EPHA3	0.000731627	0.000882973	0.566776946	0.566776946	trans
cg05291244_SPDYE17	0.000731628	0.000882973	0.600640164	0.600640164	trans
cg12553365_AVPR1B	0.00073163	0.000882973	-0.607495876	0.607495876	trans
cg01314555_LIN28AP2	0.00073163	0.000882973	-0.612853737	0.612853737	trans
cg09489811_RPL7L1P12	0.000731631	0.000882973	0.607144107	0.607144107	trans
cg08554627_UMLILO	0.000731641	0.000882981	0.576274702	0.576274702	trans
cg27399957_RNY1P10	0.000731643	0.000882981	0.659297607	0.659297607	trans
cg20638896_RNF24	0.000731644	0.000882981	0.612229952	0.612229952	trans
cg18015625_CTBP2P8	0.000731646	0.000882981	0.561478897	0.561478897	trans
cg19224164_MIR548F3	0.00073165	0.000882982	0.558315096	0.558315096	trans
cg02792740_PCGF5	0.00073165	0.000882982	0.595677931	0.595677931	trans
cg01727591_ISLR2	0.000731655	0.000882985	-0.598513379	0.598513379	trans
cg02892650_VIPR1-AS1	0.000731659	0.000882988	0.607905739	0.607905739	trans
cg05895034_SYCP3	0.000731664	0.000882989	0.617785403	0.617785403	trans
cg07295550_CHCHD2P5	0.000731669	0.000882989	0.907589823	0.907589823	trans
cg01720186_IGHD6-19	0.000731671	0.000882989	-0.578283081	0.578283081	trans
cg19039809_SGCB	0.000731673	0.000882989	0.657639591	0.657639591	trans
cg12475934_SLC9C1	0.000731674	0.000882989	0.620559192	0.620559192	trans
cg16899501_CLK4	0.000731678	0.000882989	0.853262483	0.853262483	trans
cg26283879_SLC22A3	0.000731678	0.000882989	0.5720093	0.5720093	trans
cg27465654_SLC24A5	0.00073168	0.000882989	1.434949473	1.434949473	trans
cg16201078_HCAR2	0.000731686	0.000882989	0.595314439	0.595314439	trans
cg15476410_ATP6V0CP1	0.000731687	0.000882989	0.699285533	0.699285533	trans
cg19996272_MAGI1-AS1	0.000731687	0.000882989	0.625946747	0.625946747	trans
cg09711028_RNU6-95P	0.000731688	0.000882989	-0.596911401	0.596911401	trans
cg12562232_RNASEH2C	0.000731689	0.000882989	-0.630058228	0.630058228	trans
cg10664162_SEC16B	0.000731692	0.000882989	0.652804394	0.652804394	trans
cg05901196_CYP51A1P3	0.000731696	0.000882989	0.606621617	0.606621617	trans
cg02840890_KAZN-AS1	0.000731696	0.000882989	0.570228654	0.570228654	trans
cg07016261_HNRNPA1P33	0.000731698	0.000882989	0.591991125	0.591991125	trans
cg03764791_RPL21P41	0.000731702	0.000882989	-0.70539054	0.70539054	trans
cg08183467_SDR42E1P3	0.000731702	0.000882989	0.611283428	0.611283428	trans
cg18834259_HLCS-IT1	0.000731704	0.000882989	-0.680403706	0.680403706	trans
cg24288527_LCN1	0.000731704	0.000882989	0.587717371	0.587717371	trans
cg09977852_SNORA36C	0.000731706	0.000882989	-0.616544304	0.616544304	trans
cg08595278_APOE	0.000731707	0.000882989	-0.629259372	0.629259372	trans
cg13337086_GAPDHP2	0.000731724	0.000883007	0.660307673	0.660307673	trans
cg00504629_RNU5E-9P	0.000731733	0.000883014	0.580196566	0.580196566	trans
cg07963816_SYT6	0.000731734	0.000883014	0.571203324	0.571203324	trans
cg13019502_RPL6P2	0.000731741	0.00088302	0.612328628	0.612328628	trans
cg25159207_OR13D1	0.000731748	0.000883026	0.598815382	0.598815382	trans
cg24124443_RASGRF1	0.000731753	0.000883027	-0.604343876	0.604343876	trans
cg17264779_RNU4-87P	0.000731753	0.000883027	0.620799284	0.620799284	trans
cg04509100_ZBTB44-DT	0.000731755	0.000883027	-1.2064517	1.2064517	trans
cg26403843_IGF2BP2-AS1	0.000731764	0.00088303	0.590103922	0.590103922	trans
cg01713812_RNU6-680P	0.000731764	0.00088303	0.661427269	0.661427269	trans
cg22303915_CHCHD4P4	0.000731764	0.00088303	0.597446479	0.597446479	trans
cg24078669_ATP5PBP1	0.000731767	0.000883032	0.662956913	0.662956913	trans
cg20230784_CROCCP2	0.00073179	0.000883053	-0.613505078	0.613505078	trans
cg08849558_GPR158	0.000731793	0.000883053	-0.569949817	0.569949817	trans
cg02840890_RPS15AP16	0.000731796	0.000883053	0.589379706	0.589379706	trans
cg15122841_RNU1-22P	0.0007318	0.000883053	-1.070959811	1.070959811	trans
cg25657443_MYRIP	0.000731802	0.000883053	0.724577748	0.724577748	trans
cg02902649_HSD3B2	0.000731805	0.000883053	0.579109624	0.579109624	trans
cg17099212_MIR1262	0.000731806	0.000883053	0.609301313	0.609301313	trans
cg00545295_UGT2B17	0.000731807	0.000883053	0.658491011	0.658491011	trans
cg12077294_RPS3AP44	0.000731808	0.000883053	0.593293428	0.593293428	trans
cg22017733_RPL31P20	0.000731809	0.000883053	0.611221356	0.611221356	trans
cg14468692_RNU6-379P	0.000731818	0.000883053	0.617546172	0.617546172	trans
cg12929983_RNU6-663P	0.000731819	0.000883053	0.618681209	0.618681209	trans
cg12929983_RN7SKP162	0.000731819	0.000883053	0.618681209	0.618681209	trans
cg12929983_LINC00349	0.000731819	0.000883053	0.618681209	0.618681209	trans
cg12929983_LINC00383	0.000731819	0.000883053	0.618681209	0.618681209	trans
cg12929983_LINC02337	0.000731819	0.000883053	0.618681209	0.618681209	trans
cg12929983_CETN1	0.000731819	0.000883053	0.618681209	0.618681209	trans
cg21520194_RNU6-425P	0.000731826	0.000883054	0.599573702	0.599573702	trans
cg06214007_THOC7-AS1	0.000731833	0.000883054	0.605932902	0.605932902	trans
cg15157699_RN7SL632P	0.000731833	0.000883054	0.669257044	0.669257044	trans
cg25963539_IGLV1-36	0.000731834	0.000883054	0.631847246	0.631847246	trans
cg22125926_SLC25A27	0.000731835	0.000883054	0.603738093	0.603738093	trans
cg02792740_USP44	0.000731835	0.000883054	0.612001147	0.612001147	trans
cg25880954_SIGLEC16	0.000731835	0.000883054	-0.62798116	0.62798116	trans
cg13455842_SNORD14C	0.000731837	0.000883054	1.538565701	1.538565701	trans
cg10261864_ARL4AP1	0.00073184	0.000883054	0.606216924	0.606216924	trans
cg09711028_CYP2A7P1	0.00073184	0.000883054	-0.610778976	0.610778976	trans
cg11216917_ATP5PBP1	0.000731846	0.000883058	0.599038057	0.599038057	trans
cg10859027_LIMS2	0.000731848	0.000883058	-0.569465573	0.569465573	trans
cg21903920_VN2R3P	0.000731854	0.000883061	0.560530027	0.560530027	trans
cg21482265_HSPE1P25	0.000731855	0.000883061	0.660758397	0.660758397	trans
cg15912082_RPL35AP28	0.000731871	0.000883078	0.608175912	0.608175912	trans
cg04515996_RPL21P129	0.000731875	0.000883078	1.892930887	1.892930887	trans
cg09048129_MAPRE3-AS1	0.000731877	0.000883078	0.620934234	0.620934234	trans
cg00575227_HCAR2	0.000731877	0.000883078	0.604539091	0.604539091	trans
cg02909688_TRBV24-1	0.00073188	0.000883078	-0.606602016	0.606602016	trans
cg07636088_RNU6-160P	0.000731884	0.00088308	0.793648004	0.793648004	trans
cg18057692_ARHGEF7-AS2	0.000731888	0.000883082	0.581993198	0.581993198	trans
cg00807877_DDC-AS1	0.000731891	0.000883083	0.725063324	0.725063324	trans
cg26517283_ZNF849P	0.000731898	0.000883088	0.707529434	0.707529434	trans
cg01046644_BMP7-AS1	0.000731899	0.000883088	-0.587194232	0.587194232	trans
cg05133155_KRT17P7	0.000731905	0.000883093	0.57149134	0.57149134	trans
cg14878131_MIR211	0.000731912	0.000883097	-1.307384366	1.307384366	trans
cg03958058_GOLGA8B	0.000731913	0.000883097	-0.577863172	0.577863172	trans
cg07092448_PLSCR2	0.000731921	0.000883104	-2.5428283	2.5428283	trans
cg18081349_HJV	0.000731923	0.000883104	0.58124223	0.58124223	trans
cg11807238_SNORD114-14	0.000731931	0.000883106	0.582798804	0.582798804	trans
cg07790896_SPNS3	0.000731931	0.000883106	-0.671209097	0.671209097	trans
cg09265274_ATP5F1BP1	0.000731931	0.000883106	0.621864599	0.621864599	trans
cg26155681_SUMO1P2	0.000731936	0.000883106	0.649724144	0.649724144	trans
cg11093142_GOLGA8EP	0.000731939	0.000883106	-0.613095163	0.613095163	trans
cg03979788_IGFBP2	0.000731941	0.000883106	-0.605330522	0.605330522	trans
cg21090866_CCDC3	0.000731945	0.000883106	0.59585178	0.59585178	trans
cg11935063_RNU7-196P	0.000731945	0.000883106	0.604212393	0.604212393	trans
cg24717262_TTC14	0.000731947	0.000883106	0.614037319	0.614037319	trans
cg08455267_APCS	0.000731952	0.000883106	0.58632187	0.58632187	trans
cg19922774_MIPEPP2	0.000731954	0.000883106	-0.649382868	0.649382868	trans
cg15001930_EXOSC6	0.000731956	0.000883106	-0.591822262	0.591822262	trans
cg21870884_RNA5SP269	0.000731957	0.000883106	0.636085521	0.636085521	trans
cg21137446_ENOX1-AS1	0.000731958	0.000883106	0.60217403	0.60217403	trans
cg05155922_KIAA2012-AS1	0.000731958	0.000883106	0.591214742	0.591214742	trans
cg20069451_HTN3	0.00073196	0.000883106	0.598505965	0.598505965	trans
cg09223563_LENG8-AS1	0.000731961	0.000883106	0.8137542	0.8137542	trans
cg12877532_TRAV22	0.000731963	0.000883106	0.580887572	0.580887572	trans
cg27478167_LINC02636	0.000731965	0.000883106	-0.625352656	0.625352656	trans
cg16278658_RNASEH2A	0.000731967	0.000883106	-0.78012147	0.78012147	trans
cg09103291_RPS2P4	0.000731977	0.000883108	0.625186139	0.625186139	trans
cg02601452_BPIFA1	0.000731979	0.000883108	-0.575835653	0.575835653	trans
cg22179430_ESYT3	0.000731979	0.000883108	0.585869277	0.585869277	trans
cg10520070_LINC01639	0.000731981	0.000883108	-0.647351211	0.647351211	trans
cg17918676_COLEC11	0.000731983	0.000883108	0.647864331	0.647864331	trans
cg12083928_ST6GAL2-IT1	0.000731986	0.000883108	0.627637813	0.627637813	trans
cg07422888_ZNF735	0.000731987	0.000883108	0.61321604	0.61321604	trans
cg03875668_IGLV3-25	0.000731987	0.000883108	-0.569324448	0.569324448	trans
cg19592252_ESYT3	0.00073199	0.000883108	0.596661569	0.596661569	trans
cg10133486_RPS3AP11	0.000731992	0.000883108	0.57944848	0.57944848	trans
cg26550235_TARDBPP2	0.000731995	0.000883108	0.602734592	0.602734592	trans
cg07482574_FAM135A-AS1	0.000731996	0.000883108	0.634949431	0.634949431	trans
cg05492735_MTCO2P33	0.000731997	0.000883108	0.851567621	0.851567621	trans
cg16071815_LDB2	0.000731998	0.000883108	0.609853941	0.609853941	trans
cg04299170_SNRPCP9	0.000732005	0.000883113	0.635683717	0.635683717	trans
cg25958450_BPIFB1	0.000732006	0.000883113	0.568623374	0.568623374	trans
cg06105747_TEKT3	0.000732008	0.000883113	0.610859454	0.610859454	trans
cg21830932_LRRC3C	0.000732011	0.000883113	-0.659247145	0.659247145	trans
cg14801778_RPL7P3	0.000732012	0.000883113	-0.631671344	0.631671344	trans
cg12129912_LINC01124	0.000732015	0.000883113	0.60523235	0.60523235	trans
cg06409316_LINC01870	0.000732016	0.000883113	-0.625338674	0.625338674	trans
cg04497094_ASB14	0.00073202	0.000883115	0.607510078	0.607510078	trans
cg02588929_RNU6-629P	0.000732021	0.000883115	0.594771465	0.594771465	trans
cg24815934_MTND4LP9	0.000732024	0.000883116	0.592484815	0.592484815	trans
cg18452169_RPS6P23	0.000732028	0.000883116	-0.838382009	0.838382009	trans
cg06176987_GABRA5	0.000732028	0.000883116	-0.613193429	0.613193429	trans
cg23424043_RPS3AP39	0.000732038	0.00088312	0.599058556	0.599058556	trans
cg08111847_RNU6-766P	0.000732038	0.00088312	0.585259232	0.585259232	trans
cg06716182_ZNF273	0.000732039	0.00088312	0.573486356	0.573486356	trans
cg14646974_MTND4P15	0.00073204	0.00088312	-0.643552033	0.643552033	trans
cg04365481_DGKZP1	0.000732044	0.000883123	0.624299363	0.624299363	trans
cg19208848_FTH1P23	0.000732047	0.000883124	0.594167798	0.594167798	trans
cg22804805_SYNGR3	0.000732052	0.000883127	-0.572395707	0.572395707	trans
cg04837653_LY9	0.000732058	0.000883133	-0.610245414	0.610245414	trans
cg08894280_PRSS16	0.000732066	0.000883133	-1.022970704	1.022970704	trans
cg23704675_CTAGE3P	0.000732068	0.000883133	0.590184811	0.590184811	trans
cg09889857_RPL9P16	0.000732069	0.000883133	0.61280268	0.61280268	trans
cg27337217_KRIT1	0.000732069	0.000883133	0.660049238	0.660049238	trans
cg10747185_RN7SL62P	0.000732076	0.000883133	-0.599601876	0.599601876	trans
cg10747185_UBE2V1P4	0.000732076	0.000883133	-0.599601876	0.599601876	trans
cg10747185_VSTM2B	0.000732076	0.000883133	-0.599601876	0.599601876	trans
cg03637781_RN7SKP212	0.000732076	0.000883133	1.253289396	1.253289396	trans
cg22792560_RNU6-1093P	0.000732079	0.000883133	0.604981631	0.604981631	trans
cg14015211_NCF1C	0.000732079	0.000883133	0.575113375	0.575113375	trans
cg14335687_RPL7AP65	0.000732083	0.000883133	0.599303938	0.599303938	trans
cg16798839_TFF2	0.000732084	0.000883133	0.570448435	0.570448435	trans
cg10411658_ATG10	0.000732087	0.000883136	0.698750073	0.698750073	trans
cg12995006_NXT1-AS1	0.000732089	0.000883136	0.618758172	0.618758172	trans
cg14924064_NPHP3	0.000732092	0.000883136	0.598844542	0.598844542	trans
cg04833823_FN3K	0.000732098	0.000883139	0.652749163	0.652749163	trans
cg14525473_KRT83	0.000732098	0.000883139	-0.584298124	0.584298124	trans
cg14898116_DHCR24-DT	0.0007321	0.000883139	-0.621858437	0.621858437	trans
cg09410045_LINC01056	0.000732121	0.000883156	-0.608584295	0.608584295	trans
cg03079497_ACRBP	0.000732122	0.000883156	0.620211279	0.620211279	trans
cg18562160_SLC13A2	0.000732124	0.000883156	-0.799371021	0.799371021	trans
cg22749303_THRB-IT1	0.000732124	0.000883156	0.592641737	0.592641737	trans
cg10852431_RN7SL683P	0.000732131	0.000883161	0.592720169	0.592720169	trans
cg01348938_CLEC4A	0.000732134	0.000883162	0.545725759	0.545725759	trans
cg08847335_LRP8	0.000732141	0.000883166	1.762786229	1.762786229	trans
cg22596716_TNFRSF13C	0.000732144	0.000883166	0.606668105	0.606668105	trans
cg09841666_HCAR2	0.000732146	0.000883166	0.614202324	0.614202324	trans
cg20448053_IGKV3D-20	0.000732146	0.000883166	0.615567631	0.615567631	trans
cg10039163_RBMX2P1	0.000732147	0.000883166	-0.639290322	0.639290322	trans
cg18319024_ASH1L-IT1	0.000732157	0.000883174	0.615777632	0.615777632	trans
cg25540816_MIR1256	0.000732159	0.000883174	0.592835797	0.592835797	trans
cg18482892_AXDND1	0.000732161	0.000883174	0.597349449	0.597349449	trans
cg13439315_RNU1-146P	0.000732162	0.000883174	0.589790953	0.589790953	trans
cg02606480_RNU7-48P	0.00073217	0.000883181	0.615970594	0.615970594	trans
cg19973291_FAM98B	0.000732184	0.000883194	0.632277469	0.632277469	trans
cg19111078_EEF1A1P6	0.000732185	0.000883194	0.596486746	0.596486746	trans
cg25591377_HOMER2	0.000732199	0.000883209	0.597266636	0.597266636	trans
cg27237477_FOXN4	0.000732204	0.000883213	-0.706540649	0.706540649	trans
cg11482606_MC4R	0.000732212	0.000883219	0.605618771	0.605618771	trans
cg04272684_CLDN5	0.000732221	0.000883228	-0.612837956	0.612837956	trans
cg06403901_OR51B3P	0.000732223	0.000883228	-0.644274355	0.644274355	trans
cg07784793_RPSAP38	0.00073223	0.000883233	-0.646033975	0.646033975	trans
cg17677490_NETO1	0.000732232	0.000883233	0.661125817	0.661125817	trans
cg23093741_ARHGAP40	0.000732233	0.000883233	0.578921378	0.578921378	trans
cg15998127_IGHD5-12	0.000732241	0.000883233	-0.607393853	0.607393853	trans
cg20047904_HSP90AA5P	0.000732242	0.000883233	0.60188612	0.60188612	trans
cg04243292_RNU6-340P	0.000732242	0.000883233	0.674476494	0.674476494	trans
cg16340410_RNU6-563P	0.000732243	0.000883233	0.592507889	0.592507889	trans
cg02030331_HLA-DPB1	0.000732245	0.000883233	-0.584870101	0.584870101	trans
cg17372378_RNF133	0.000732246	0.000883233	0.624619738	0.624619738	trans
cg19155735_APOE	0.000732252	0.000883237	-0.704840462	0.704840462	trans
cg00521239_MS4A13	0.000732254	0.000883237	0.612753945	0.612753945	trans
cg18554074_FBXO36-IT1	0.000732255	0.000883237	0.595195436	0.595195436	trans
cg06813297_MTND1P20	0.000732265	0.000883246	0.60065915	0.60065915	trans
cg08818130_ATP13A3	0.000732268	0.000883246	-0.88256064	0.88256064	trans
cg22646074_MEIS1	0.000732269	0.000883246	0.611195028	0.611195028	trans
cg17642736_SNORD42B	0.00073228	0.000883258	0.607146889	0.607146889	trans
cg20537554_KDM4A-AS1	0.000732289	0.000883266	0.627500962	0.627500962	trans
cg03886523_MPO	0.000732292	0.000883267	-0.609361691	0.609361691	trans
cg06379731_EN1	0.000732298	0.000883269	-0.624440546	0.624440546	trans
cg18313144_HAND2	0.000732298	0.000883269	-0.628715802	0.628715802	trans
cg23848156_RN7SL354P	0.000732303	0.000883273	0.573919729	0.573919729	trans
cg04669580_PLEKHH2	0.000732305	0.000883273	0.716348421	0.716348421	trans
cg24128731_RNU6-1065P	0.000732307	0.000883273	0.627086889	0.627086889	trans
cg00512739_NBPF20	0.000732317	0.000883282	0.599333948	0.599333948	trans
cg21730084_OR51Q1	0.000732321	0.000883285	0.604386879	0.604386879	trans
cg00492719_HMGN2P7	0.00073233	0.000883293	-0.619673506	0.619673506	trans
cg09227800_DEFA8P	0.000732336	0.000883298	-0.601148343	0.601148343	trans
cg04337937_VDR	0.000732338	0.000883298	0.555563472	0.555563472	trans
cg07096305_TPMT	0.000732343	0.000883302	0.578861873	0.578861873	trans
cg13468961_COX4I2	0.000732348	0.000883304	0.613453207	0.613453207	trans
cg20337110_COQ8A	0.000732349	0.000883304	-0.685312087	0.685312087	trans
cg24090761_RNF2P1	0.000732352	0.000883304	0.560683225	0.560683225	trans
cg20269267_LINC00174	0.000732353	0.000883304	0.595379847	0.595379847	trans
cg18006568_RPL12P12	0.000732364	0.000883314	0.597988879	0.597988879	trans
cg03371439_LINC02676	0.000732366	0.000883314	-0.72546259	0.72546259	trans
cg26381498_DICER1-AS1	0.000732374	0.000883319	0.602776793	0.602776793	trans
cg26196882_MIR181A2	0.000732375	0.000883319	0.61089513	0.61089513	trans
cg16263615_REN	0.000732376	0.000883319	0.61571675	0.61571675	trans
cg08018007_PLD4	0.000732382	0.000883322	-0.659083816	0.659083816	trans
cg20581337_TPI1P3	0.000732383	0.000883322	0.582925752	0.582925752	trans
cg07920092_OR11A1	0.000732385	0.000883322	-0.594752054	0.594752054	trans
cg07295550_RANP5	0.000732389	0.000883324	0.908350793	0.908350793	trans
cg25855415_FNDC10	0.00073239	0.000883324	-0.610986849	0.610986849	trans
cg17562277_RNU1-44P	0.000732393	0.000883325	0.727111249	0.727111249	trans
cg02651894_GDI2P2	0.000732396	0.000883326	0.592944494	0.592944494	trans
cg01128039_MMS19	0.000732399	0.000883327	-0.61209868	0.61209868	trans
cg15741247_TMEM239	0.000732401	0.000883327	0.608889704	0.608889704	trans
cg06868132_DHX35	0.000732407	0.00088333	0.60472736	0.60472736	trans
cg26701270_KRT8P37	0.000732408	0.00088333	-0.648033543	0.648033543	trans
cg02345327_ANKRD30A	0.00073242	0.000883342	0.606738184	0.606738184	trans
cg05508245_RNU6-1255P	0.000732424	0.000883344	-0.748948178	0.748948178	trans
cg27513510_IL20RB	0.000732425	0.000883344	-0.735610502	0.735610502	trans
cg24863484_CCDC148-AS1	0.00073243	0.000883346	0.847929785	0.847929785	trans
cg12740725_RPS15AP38	0.000732435	0.000883346	-0.801609413	0.801609413	trans
cg16794862_LINC01804	0.000732437	0.000883346	0.618866859	0.618866859	trans
cg26112799_CABS1	0.000732437	0.000883346	-0.561229165	0.561229165	trans
cg25938960_THG1L	0.000732437	0.000883346	-0.721851288	0.721851288	trans
cg12562232_CCDC144NL-AS1	0.000732439	0.000883346	-0.620838681	0.620838681	trans
cg26170855_MIRLET7C	0.000732442	0.000883348	0.607465793	0.607465793	trans
cg21527621_HNRNPA1P34	0.000732448	0.000883351	0.595623517	0.595623517	trans
cg15781610_OLFM5P	0.000732451	0.000883353	0.580252361	0.580252361	trans
cg05921384_PPP1R15A	0.000732464	0.000883366	-0.615387536	0.615387536	trans
cg09671109_SNORD3J	0.000732466	0.000883367	1.538577659	1.538577659	trans
cg21576300_PLS1-AS1	0.000732472	0.000883371	0.602915401	0.602915401	trans
cg03380512_RNU6-1188P	0.000732479	0.000883377	0.588845152	0.588845152	trans
cg04452523_RALBP1P1	0.000732482	0.000883378	0.611072272	0.611072272	trans
cg12769792_RUNX3	0.000732487	0.00088338	-0.875506682	0.875506682	trans
cg07917878_CSMD2-AS1	0.000732487	0.00088338	0.718032408	0.718032408	trans
cg00859434_HLA-DPB1	0.000732493	0.000883384	-0.602277602	0.602277602	trans
cg21342350_LINC02519	0.000732495	0.000883384	0.606007424	0.606007424	trans
cg17753661_ITIH2	0.000732505	0.000883391	0.560329724	0.560329724	trans
cg03397234_ASB15-AS1	0.000732508	0.000883391	-0.562664797	0.562664797	trans
cg17001526_VGF	0.000732511	0.000883391	0.673207405	0.673207405	trans
cg15424250_ELSPBP1	0.000732511	0.000883391	0.597561737	0.597561737	trans
cg21077610_NPY5R	0.000732513	0.000883391	0.62670873	0.62670873	trans
cg12562232_RGS1	0.000732514	0.000883391	0.59413138	0.59413138	trans
cg09795688_RN7SL538P	0.00073252	0.000883391	0.621665004	0.621665004	trans
cg27337217_AOPEP	0.000732521	0.000883391	0.60898422	0.60898422	trans
cg02792740_TIGD4	0.000732521	0.000883391	0.60384313	0.60384313	trans
cg20869369_SHANK2-AS3	0.000732522	0.000883391	0.583006861	0.583006861	trans
cg04365481_PNKP	0.000732525	0.000883391	0.63048326	0.63048326	trans
cg13885437_RPS3AP40	0.000732525	0.000883391	0.589987128	0.589987128	trans
cg20448053_CSNK2B	0.000732529	0.000883392	0.639909927	0.639909927	trans
cg12304200_INTS4P1	0.000732536	0.000883399	0.57453967	0.57453967	trans
cg24329141_ZRANB2-AS1	0.000732538	0.000883399	0.602787476	0.602787476	trans
cg18372600_NPM1P36	0.000732549	0.000883407	1.20744474	1.20744474	trans
cg01753920_TRBJ2-7	0.00073255	0.000883407	-2.089651608	2.089651608	trans
cg25357918_PNLIPRP1	0.000732555	0.000883407	-0.802751616	0.802751616	trans
cg03894103_TERF1P2	0.000732555	0.000883407	0.587800277	0.587800277	trans
cg05809578_SV2A	0.000732557	0.000883407	-0.608793904	0.608793904	trans
cg15806890_KLK2	0.000732557	0.000883407	-0.808974872	0.808974872	trans
cg18966920_ST7-OT4	0.000732566	0.000883412	0.59135254	0.59135254	trans
cg18851570_RNA5SP53	0.000732567	0.000883412	0.61653396	0.61653396	trans
cg12343913_PAQR5	0.000732569	0.000883412	0.631538183	0.631538183	trans
cg25699417_PLCE1-AS2	0.000732569	0.000883412	0.717030468	0.717030468	trans
cg04608193_ASTN2-AS1	0.000732571	0.000883412	0.613071228	0.613071228	trans
cg11987596_RPL35AP12	0.000732576	0.000883416	-0.619978423	0.619978423	trans
cg18589742_C4BPAP1	0.000732584	0.000883419	0.583794288	0.583794288	trans
cg08498272_RNA5SP113	0.000732586	0.000883419	0.622620331	0.622620331	trans
cg18447419_RPS20P33	0.000732588	0.000883419	0.663263193	0.663263193	trans
cg27030245_SPRR2E	0.000732588	0.000883419	-0.560142011	0.560142011	trans
cg06725421_GCSAML	0.000732589	0.000883419	0.589321325	0.589321325	trans
cg26834504_UNC5C	0.000732591	0.000883419	0.598274539	0.598274539	trans
cg07449655_ENPP7P4	0.000732595	0.00088342	0.620888788	0.620888788	trans
cg15838301_CYP2C9	0.000732602	0.00088342	-1.986092239	1.986092239	trans
cg14032195_RPS3AP49	0.000732602	0.00088342	0.684355959	0.684355959	trans
cg14328241_CFL1P6	0.000732604	0.00088342	0.627732714	0.627732714	trans
cg20630363_RN7SL37P	0.000732604	0.00088342	0.590520294	0.590520294	trans
cg16427552_FRG1JP	0.000732605	0.00088342	-0.766238023	0.766238023	trans
cg21284733_IFNA12P	0.000732608	0.000883422	0.614193365	0.614193365	trans
cg15122841_BRI3P3	0.000732614	0.000883426	-1.065455122	1.065455122	trans
cg17613326_CLCP1	0.000732626	0.000883438	-0.575771925	0.575771925	trans
cg25716065_RNU6-97P	0.000732629	0.00088344	0.632491646	0.632491646	trans
cg07408006_AFAP1L2	0.000732632	0.000883442	0.676424169	0.676424169	trans
cg15025375_NBPF22P	0.000732646	0.000883442	0.579249902	0.579249902	trans
cg10064029_HNRNPA1P40	0.000732652	0.000883442	0.797116376	0.797116376	trans
cg07096305_MITD1	0.000732653	0.000883442	0.602194521	0.602194521	trans
cg09603381_MIR624	0.000732653	0.000883442	0.604179295	0.604179295	trans
cg15509969_RPL22P12	0.000732657	0.000883442	3.514021514	3.514021514	trans
cg10243609_RAX	0.000732658	0.000883442	0.606776408	0.606776408	trans
cg24304928_ANO8	0.000732658	0.000883442	-0.827893593	0.827893593	trans
cg08845392_ERI3-IT1	0.000732658	0.000883442	1.625610715	1.625610715	trans
cg21077610_MDM1	0.000732661	0.000883442	0.647442962	0.647442962	trans
cg00334821_HSP90AB2P	0.000732661	0.000883442	0.592364497	0.592364497	trans
cg11016764_RPL35AP6	0.000732662	0.000883442	0.608726419	0.608726419	trans
cg26690956_MTCYBP8	0.000732665	0.000883442	-0.579014372	0.579014372	trans
cg26690956_RNA5SP140	0.000732665	0.000883442	-0.579014372	0.579014372	trans
cg26690956_BPESC1	0.000732665	0.000883442	-0.579014372	0.579014372	trans
cg26690956_RNA5SP306	0.000732665	0.000883442	-0.579014372	0.579014372	trans
cg26690956_LINC00358	0.000732665	0.000883442	-0.579014372	0.579014372	trans
cg20375654_DDX24	0.000732668	0.000883443	0.632695898	0.632695898	trans
cg26414417_TMEM183AP1	0.000732674	0.000883446	-0.591690793	0.591690793	trans
cg20638896_RN7SKP193	0.000732675	0.000883446	0.611405332	0.611405332	trans
cg21350324_MTA3P1	0.000732685	0.000883454	0.625232387	0.625232387	trans
cg05508245_RABGEF1	0.000732687	0.000883454	0.754017664	0.754017664	trans
cg18087761_FAM118B	0.000732688	0.000883454	0.597559236	0.597559236	trans
cg14733725_FGF7P2	0.00073269	0.000883454	-0.564175267	0.564175267	trans
cg18966920_POLE2	0.000732704	0.000883469	0.600084105	0.600084105	trans
cg21113923_HLA-DPB1	0.000732722	0.000883487	-0.591080195	0.591080195	trans
cg08071282_ENOSF1	0.000732726	0.000883487	-0.768223462	0.768223462	trans
cg15099537_HLX	0.000732726	0.000883487	0.586156103	0.586156103	trans
cg22516745_SPART-AS1	0.000732727	0.000883487	0.608096046	0.608096046	trans
cg25773917_RN7SKP239	0.000732737	0.000883497	0.559939561	0.559939561	trans
cg19843426_LINC00322	0.000732742	0.0008835	0.58293626	0.58293626	trans
cg10792456_SNORD58A	0.000732745	0.000883501	0.62137337	0.62137337	trans
cg00127664_BIVM	0.00073275	0.000883502	0.614529443	0.614529443	trans
cg25208740_RNU5E-9P	0.00073275	0.000883502	0.619814822	0.619814822	trans
cg05518022_EIF1P2	0.000732753	0.000883503	-0.606702366	0.606702366	trans
cg14408831_IGKV3D-11	0.000732758	0.000883507	-0.667045947	0.667045947	trans
cg12664940_RP9P	0.000732763	0.00088351	-0.581400118	0.581400118	trans
cg26748794_HSPE1P16	0.000732769	0.000883514	0.639804282	0.639804282	trans
cg10100831_PLAU	0.000732771	0.000883514	0.577743484	0.577743484	trans
cg01019631_LINC02574	0.000732774	0.000883514	0.576854896	0.576854896	trans
cg07914385_UGT1A12P	0.000732776	0.000883514	1.280555518	1.280555518	trans
cg14924064_IL6	0.000732776	0.000883514	0.597539487	0.597539487	trans
cg06807127_COX4I2	0.00073279	0.000883521	0.616366516	0.616366516	trans
cg01727128_ATP6V1G3	0.000732791	0.000883521	0.603802458	0.603802458	trans
cg15360181_LINC01264	0.000732791	0.000883521	0.558399216	0.558399216	trans
cg03151529_RPSAP50	0.000732792	0.000883521	-0.584805973	0.584805973	trans
cg14597213_FEN1P1	0.000732792	0.000883521	-0.611507124	0.611507124	trans
cg26390598_RNU6-1065P	0.000732795	0.000883521	0.611310521	0.611310521	trans
cg20540806_KRT18P14	0.000732796	0.000883521	2.911245601	2.911245601	trans
cg05508245_DOHH	0.000732813	0.000883536	0.754978507	0.754978507	trans
cg07096305_RNASEL	0.000732815	0.000883536	0.594266358	0.594266358	trans
cg04662079_LINC02526	0.000732817	0.000883536	-0.641116795	0.641116795	trans
cg16337424_HCG22	0.00073282	0.000883536	0.619956943	0.619956943	trans
cg06180895_LINC01168	0.000732823	0.000883536	-0.585464784	0.585464784	trans
cg03958058_CENPV	0.000732824	0.000883536	-0.579286567	0.579286567	trans
cg03308012_TBL1XR1-AS1	0.000732825	0.000883536	0.66606534	0.66606534	trans
cg14587401_BTF3L4P4	0.000732828	0.000883536	0.597073634	0.597073634	trans
cg03582294_CYP2J2	0.000732833	0.000883536	0.604508028	0.604508028	trans
cg05596755_OR10V1	0.000732835	0.000883536	-0.603662613	0.603662613	trans
cg07837085_ABCG5	0.000732837	0.000883536	0.61271565	0.61271565	trans
cg02550308_SCRG1	0.000732838	0.000883536	0.655043059	0.655043059	trans
cg23767840_CYP46A1	0.00073284	0.000883536	0.728917504	0.728917504	trans
cg15048534_MAPK10	0.00073284	0.000883536	0.606229793	0.606229793	trans
cg14552882_IGHV3-72	0.000732841	0.000883536	-0.632185518	0.632185518	trans
cg07386121_AKR1B10P1	0.000732842	0.000883536	0.56774206	0.56774206	trans
cg13880275_ANP32A	0.000732846	0.000883539	-0.641656411	0.641656411	trans
cg11130915_THRB-IT1	0.000732854	0.000883545	0.597216572	0.597216572	trans
cg14460663_SPATA31A1	0.000732856	0.000883545	-0.590780106	0.590780106	trans
cg24026146_RNU6-790P	0.000732857	0.000883545	-0.627053128	0.627053128	trans
cg23903129_RNU6-1249P	0.00073286	0.000883547	0.580885545	0.580885545	trans
cg20802509_RNU6-169P	0.000732871	0.000883557	-0.605959974	0.605959974	trans
cg07096305_INSL5	0.000732876	0.000883557	0.586763437	0.586763437	trans
cg15121877_RNU4-53P	0.000732876	0.000883557	0.616754927	0.616754927	trans
cg22168087_RNA5SP483	0.000732877	0.000883557	0.603159396	0.603159396	trans
cg24919054_YWHAEP5	0.000732884	0.000883563	0.603914648	0.603914648	trans
cg09350395_LCN1	0.000732888	0.000883563	-0.649646022	0.649646022	trans
cg23779220_PTPRK-AS1	0.000732889	0.000883563	0.607405675	0.607405675	trans
cg04833823_MUC2	0.000732891	0.000883563	0.613790673	0.613790673	trans
cg04820440_RN7SKP257	0.000732892	0.000883563	-0.941392771	0.941392771	trans
cg23779220_LINC02069	0.000732896	0.000883565	0.604457277	0.604457277	trans
cg06695812_SNRPEP10	0.000732899	0.000883566	0.604173769	0.604173769	trans
cg06620353_GUSBP6	0.000732904	0.00088357	-0.651725193	0.651725193	trans
cg26662682_OR2H5P	0.000732911	0.000883575	-0.956518343	0.956518343	trans
cg23380468_CPA2	0.000732912	0.000883575	0.61256294	0.61256294	trans
cg03728197_RTKN	0.000732918	0.00088358	0.793667355	0.793667355	trans
cg07360017_MT1B	0.000732921	0.000883581	0.58169445	0.58169445	trans
cg04875128_RNY4P27	0.000732923	0.000883581	0.593013051	0.593013051	trans
cg02196189_COX6CP6	0.000732929	0.000883582	-0.634544568	0.634544568	trans
cg18805621_ENOX1-AS1	0.00073293	0.000883582	0.611177701	0.611177701	trans
cg07016261_ARHGEF12	0.000732932	0.000883582	0.595300028	0.595300028	trans
cg11665745_TRPC7	0.000732933	0.000883582	0.571762649	0.571762649	trans
cg10011062_HTR3D	0.000732943	0.000883593	0.588961267	0.588961267	trans
cg25740652_PRKAB2	0.000732951	0.000883596	0.625228585	0.625228585	trans
cg02792740_ZNF780B	0.000732951	0.000883596	0.608986184	0.608986184	trans
cg08579247_RPL21P2	0.000732952	0.000883596	0.605819731	0.605819731	trans
cg00356435_RPL5P31	0.000732958	0.000883599	-0.578745892	0.578745892	trans
cg00740718_RNU6-441P	0.000732958	0.000883599	0.609461592	0.609461592	trans
cg17735372_RPS27AP1	0.000732963	0.000883601	-0.77029767	0.77029767	trans
cg06991118_ATP5MC1P1	0.000732966	0.000883603	-0.571183327	0.571183327	trans
cg16798839_RNA5SP432	0.000732982	0.00088362	-0.578641094	0.578641094	trans
cg10109276_LINC00174	0.000732985	0.00088362	0.597280187	0.597280187	trans
cg11573219_SLC1A6	0.000732987	0.00088362	-0.589982303	0.589982303	trans
cg07724466_ASF1B	0.000732988	0.00088362	-0.595965011	0.595965011	trans
cg21342350_PPP1R8P1	0.000733	0.000883624	0.59646051	0.59646051	trans
cg19763463_TSPAN13	0.000733001	0.000883624	0.59787932	0.59787932	trans
cg10852431_GLULP4	0.000733002	0.000883624	-0.599213533	0.599213533	trans
cg11500903_ZNF44	0.000733005	0.000883624	0.609114193	0.609114193	trans
cg22337491_RNU6-1011P	0.000733006	0.000883624	0.598876451	0.598876451	trans
cg09027601_CTAGE3P	0.00073301	0.000883624	0.596953034	0.596953034	trans
cg04661358_SPDYE17	0.000733012	0.000883624	0.623738705	0.623738705	trans
cg14134417_RNU6-855P	0.000733015	0.000883624	0.605030169	0.605030169	trans
cg22263704_SIM2	0.000733016	0.000883624	0.592209148	0.592209148	trans
cg03684644_MMADHC-DT	0.000733017	0.000883624	0.58606301	0.58606301	trans
cg08380311_RNU6-900P	0.000733018	0.000883624	0.642210215	0.642210215	trans
cg00570285_ESRRAP1	0.00073302	0.000883624	-0.588974206	0.588974206	trans
cg01864029_GTF3C6	0.000733022	0.000883624	0.583874647	0.583874647	trans
cg10119804_RNU6-520P	0.000733024	0.000883624	0.604743658	0.604743658	trans
cg10699599_RNU6-1336P	0.000733024	0.000883624	-2.034577834	2.034577834	trans
cg26404511_CST6	0.000733025	0.000883624	0.59807631	0.59807631	trans
cg03386811_LINC01671	0.000733033	0.000883632	0.703938258	0.703938258	trans
cg27513510_BRCA2	0.000733039	0.000883636	-0.748583358	0.748583358	trans
cg27513510_CYP4F3	0.000733042	0.000883638	-0.706003021	0.706003021	trans
cg15883884_SDHCP2	0.000733049	0.000883642	1.759746792	1.759746792	trans
cg24717262_TRAM2	0.000733049	0.000883642	0.605808221	0.605808221	trans
cg21803139_TRBV5-3	0.000733055	0.000883646	-0.598817942	0.598817942	trans
cg15067619_RNA5SP304	0.000733058	0.000883648	0.70888028	0.70888028	trans
cg07601093_MTCYBP42	0.000733062	0.00088365	0.672837053	0.672837053	trans
cg23369529_BET1-AS1	0.000733066	0.000883652	0.586993193	0.586993193	trans
cg23646614_CPA3	0.00073307	0.000883654	0.595876062	0.595876062	trans
cg05081894_INSM2	0.000733072	0.000883654	0.748538658	0.748538658	trans
cg19360023_PRAP1	0.000733075	0.000883656	-1.40797079	1.40797079	trans
cg24702216_HMGN2P27	0.000733079	0.000883656	0.93476492	0.93476492	trans
cg11435506_LRIG1	0.00073308	0.000883656	0.59127664	0.59127664	trans
cg14114155_LCE2C	0.000733084	0.000883659	-0.546403968	0.546403968	trans
cg20732869_GOLGA6L9	0.000733088	0.00088366	0.605495709	0.605495709	trans
cg00381473_NMNAT3	0.000733089	0.00088366	0.633215495	0.633215495	trans
cg17366173_OR7E96P	0.000733099	0.000883668	-0.690594638	0.690594638	trans
cg07511671_RPL21P32	0.000733101	0.000883668	0.685730839	0.685730839	trans
cg24317585_HMGN2P10	0.000733102	0.000883668	-0.583667312	0.583667312	trans
cg24831391_IGKV2D-28	0.000733107	0.000883668	-0.592563303	0.592563303	trans
cg24121069_LINC01681	0.000733109	0.000883668	-0.568985147	0.568985147	trans
cg00232388_CTTNBP2NL	0.000733109	0.000883668	0.622890024	0.622890024	trans
cg24856383_KLHL3	0.000733109	0.000883668	0.838457362	0.838457362	trans
cg18330281_H3C9P	0.000733115	0.000883672	-0.634187454	0.634187454	trans
cg24797865_IGF2BP2-AS1	0.000733117	0.000883672	0.590923134	0.590923134	trans
cg05828925_C2orf92	0.000733121	0.000883674	0.587416822	0.587416822	trans
cg00320608_ACVRL1	0.000733132	0.000883685	-0.651773229	0.651773229	trans
cg06947811_STUM	0.00073314	0.000883692	0.579564266	0.579564266	trans
cg16697428_CCT8L1P	0.000733149	0.0008837	0.609203593	0.609203593	trans
cg09495418_FAM53A	0.000733152	0.000883702	0.616960017	0.616960017	trans
cg18346106_ABI3	0.000733154	0.000883702	-0.723182568	0.723182568	trans
cg10894164_ZNF383	0.000733156	0.000883702	0.607817778	0.607817778	trans
cg10894164_MMP17	0.00073316	0.000883704	-0.622027516	0.622027516	trans
cg21482265_OR5BB1P	0.000733163	0.000883706	0.633322879	0.633322879	trans
cg08018007_ZNF726	0.000733188	0.000883733	0.619424254	0.619424254	trans
cg03984502_SKOR2	0.000733204	0.000883748	-0.579253718	0.579253718	trans
cg10766341_SCGB2B2	0.000733204	0.000883748	0.598461	0.598461	trans
cg15274047_ABCC5	0.000733215	0.000883755	0.538142612	0.538142612	trans
cg00334821_SORL1	0.000733215	0.000883755	0.566975807	0.566975807	trans
cg18087761_REXO2	0.000733217	0.000883755	0.593318767	0.593318767	trans
cg10515528_SLC25A5P3	0.000733219	0.000883755	-0.64946109	0.64946109	trans
cg13299279_CERS1	0.000733221	0.000883755	-1.009301954	1.009301954	trans
cg18331249_CHRDL2	0.000733231	0.000883765	-0.582210416	0.582210416	trans
cg15016771_TAFA4	0.000733233	0.000883765	-0.617515869	0.617515869	trans
cg19784873_ZNF781	0.000733235	0.000883765	1.151690126	1.151690126	trans
cg12243172_SPART-AS1	0.000733245	0.000883775	0.603081912	0.603081912	trans
cg12237289_CADM2-AS2	0.00073325	0.000883778	-0.634902161	0.634902161	trans
cg09705622_PRDM2	0.000733267	0.000883796	0.647789234	0.647789234	trans
cg27543695_OLFM5P	0.00073327	0.000883797	1.458422834	1.458422834	trans
cg14098470_MTCYBP14	0.000733275	0.0008838	1.256669514	1.256669514	trans
cg17396084_SDHCP2	0.000733291	0.000883817	0.579361696	0.579361696	trans
cg20892139_HNRNPA1P53	0.000733295	0.000883817	0.609832253	0.609832253	trans
cg13160884_SELENOV	0.000733297	0.000883817	-0.605039743	0.605039743	trans
cg12768975_POU6F2	0.000733297	0.000883817	0.577286758	0.577286758	trans
cg01972009_ARL4AP1	0.0007333	0.000883818	0.59130026	0.59130026	trans
cg22026465_ARID3C	0.000733303	0.000883819	-0.59520617	0.59520617	trans
cg11750080_RPS3AP36	0.000733307	0.000883823	0.621116222	0.621116222	trans
cg24110229_THRB	0.000733311	0.000883825	0.597325182	0.597325182	trans
cg15735438_OR7E24	0.000733314	0.000883826	0.581142083	0.581142083	trans
cg01320505_CCNP	0.00073332	0.00088383	-0.837071175	0.837071175	trans
cg01968657_ZAP70	0.000733325	0.000883834	-0.616419463	0.616419463	trans
cg16461781_KAZN-AS1	0.000733331	0.000883839	0.584855504	0.584855504	trans
cg13370086_NOTO	0.000733338	0.000883845	-0.719105925	0.719105925	trans
cg01702501_C11orf96	0.00073334	0.000883845	-0.590415569	0.590415569	trans
cg03470933_ZMIZ1-AS1	0.000733343	0.000883845	0.595151196	0.595151196	trans
cg18430285_ABCC5	0.000733346	0.000883845	0.550580012	0.550580012	trans
cg09495418_KLC2	0.000733348	0.000883845	0.625065196	0.625065196	trans
cg27605211_LINC01594	0.000733349	0.000883845	0.587048859	0.587048859	trans
cg03380512_TSSK3	0.000733351	0.000883845	0.596467519	0.596467519	trans
cg16218562_MPIG6B	0.000733355	0.000883845	0.603103031	0.603103031	trans
cg05438523_MAGI1-AS1	0.000733356	0.000883845	1.230168253	1.230168253	trans
cg21546742_MIXL1	0.000733356	0.000883845	-0.571809472	0.571809472	trans
cg25569590_GTF2IP14	0.000733362	0.000883848	0.603756241	0.603756241	trans
cg08595278_VASH1	0.000733364	0.000883848	-0.632708352	0.632708352	trans
cg09979585_RN7SL704P	0.000733366	0.000883848	0.696612113	0.696612113	trans
cg08258896_LDHAL6A	0.000733367	0.000883848	0.61632798	0.61632798	trans
cg09076900_OR4S1	0.00073337	0.000883848	-0.565771874	0.565771874	trans
cg07905199_CCNT2P1	0.000733372	0.000883848	-0.561322505	0.561322505	trans
cg01418749_PSG1	0.000733375	0.000883848	0.555667894	0.555667894	trans
cg20630363_TMEM192	0.000733376	0.000883848	0.594950016	0.594950016	trans
cg23238869_GPR65	0.000733378	0.000883848	0.561986788	0.561986788	trans
cg03763977_GCNT1P1	0.000733379	0.000883848	0.584846386	0.584846386	trans
cg26972832_LINC01644	0.000733381	0.000883848	0.591425616	0.591425616	trans
cg24856383_OR2A42	0.000733385	0.000883849	0.830995859	0.830995859	trans
cg17491117_ASF1B	0.000733386	0.000883849	-0.703132207	0.703132207	trans
cg24598906_RPS15AP16	0.000733391	0.000883852	0.617037035	0.617037035	trans
cg16798839_ADCY2	0.000733393	0.000883852	0.582390937	0.582390937	trans
cg03513472_OSBPL3	0.000733396	0.000883853	0.656373383	0.656373383	trans
cg07747785_OR13D1	0.000733399	0.000883854	0.60433106	0.60433106	trans
cg24908618_KRT18P42	0.000733405	0.000883859	-0.593937333	0.593937333	trans
cg18554074_RPL7L1P3	0.000733414	0.000883867	0.595234787	0.595234787	trans
cg07386121_LINC02620	0.000733419	0.000883871	0.609004481	0.609004481	trans
cg25261181_PRPF31	0.000733423	0.000883873	0.631375885	0.631375885	trans
cg19433091_ACMSD	0.000733425	0.000883873	0.628181691	0.628181691	trans
cg01522525_TRIM64FP	0.000733432	0.000883873	0.606484136	0.606484136	trans
cg00634475_RN7SL37P	0.000733433	0.000883873	0.584889738	0.584889738	trans
cg03835987_MIR1305	0.000733434	0.000883873	0.604079787	0.604079787	trans
cg01426303_XIRP2	0.000733435	0.000883873	-0.614507843	0.614507843	trans
cg06381803_LINC00307	0.000733438	0.000883873	0.599995844	0.599995844	trans
cg02232418_PDE1C	0.00073344	0.000883873	0.643698326	0.643698326	trans
cg08124553_LINC01870	0.000733441	0.000883873	-0.608254157	0.608254157	trans
cg07346595_AKR1B1P1	0.000733442	0.000883873	0.788402592	0.788402592	trans
cg22530144_LDHAL6A	0.000733443	0.000883873	0.599546985	0.599546985	trans
cg25699417_PLD4	0.00073345	0.000883877	-0.745757822	0.745757822	trans
cg25515319_RN7SL111P	0.00073345	0.000883877	-0.576016428	0.576016428	trans
cg16299517_TLK2P2	0.000733455	0.00088388	0.596720635	0.596720635	trans
cg10888461_RPS3AP33	0.000733465	0.000883888	0.609947886	0.609947886	trans
cg00132509_TBC1D24	0.000733466	0.000883888	-0.614052143	0.614052143	trans
cg18361467_LINC01304	0.000733469	0.00088389	-0.68995085	0.68995085	trans
cg18087761_TMEM62	0.000733477	0.000883897	0.596935892	0.596935892	trans
cg15471398_MROH8	0.000733482	0.000883897	0.691595449	0.691595449	trans
cg13930375_TRAV16	0.000733485	0.000883897	0.587841118	0.587841118	trans
cg15408512_RNA5SP80	0.000733487	0.000883897	-0.723817058	0.723817058	trans
cg17806394_RNU2-48P	0.000733488	0.000883897	-0.563226479	0.563226479	trans
cg03775628_RNU1-77P	0.000733488	0.000883897	-0.752700589	0.752700589	trans
cg15016771_KIF5A	0.000733489	0.000883897	-0.610305331	0.610305331	trans
cg20295071_LINC01304	0.000733507	0.000883912	-1.535508541	1.535508541	trans
cg05438378_HMGN2P28	0.000733508	0.000883912	0.599736911	0.599736911	trans
cg13707951_LINC01758	0.000733508	0.000883912	0.606838313	0.606838313	trans
cg23383887_RNU2-23P	0.000733516	0.000883919	-0.670409038	0.670409038	trans
cg25841491_LINC00882	0.000733521	0.000883919	0.827122364	0.827122364	trans
cg13974632_MEGF10	0.000733521	0.000883919	-0.590457856	0.590457856	trans
cg18268220_LINC01153	0.000733522	0.000883919	0.56412531	0.56412531	trans
cg25841491_MXI1	0.000733539	0.000883937	0.827580432	0.827580432	trans
cg04132177_LINC02798	0.00073355	0.000883947	-0.626471313	0.626471313	trans
cg25161512_ARHGEF25	0.000733554	0.00088395	0.620434018	0.620434018	trans
cg26505707_BCRP4	0.000733558	0.000883953	0.617612698	0.617612698	trans
cg15121877_RNU6-41P	0.000733562	0.000883955	-0.617332489	0.617332489	trans
cg12875538_AK3P5	0.000733564	0.000883955	0.607750095	0.607750095	trans
cg05818394_OR51I2	0.000733569	0.000883957	0.599963497	0.599963497	trans
cg19482915_LINC02608	0.00073357	0.000883957	0.576618039	0.576618039	trans
cg13375352_PPP1R3G	0.000733572	0.000883957	-0.687077695	0.687077695	trans
cg17162911_TLX2	0.000733578	0.000883962	-0.559650913	0.559650913	trans
cg01616225_WNT16	0.000733584	0.000883966	0.590022727	0.590022727	trans
cg08534653_DPT	0.000733589	0.00088397	0.582411105	0.582411105	trans
cg21468244_SNRPGP13	0.000733594	0.000883971	0.611030348	0.611030348	trans
cg02496607_KRASP1	0.000733595	0.000883971	-0.579999349	0.579999349	trans
cg12256809_ST8SIA6	0.000733596	0.000883971	-0.695718906	0.695718906	trans
cg14193001_IGHV1-69	0.000733604	0.000883979	-0.532097013	0.532097013	trans
cg14047841_CYP2C9	0.000733611	0.000883985	0.595106015	0.595106015	trans
cg05694098_EEF1A1P28	0.000733613	0.000883985	0.803483848	0.803483848	trans
cg01750885_RN7SKP198	0.000733616	0.000883986	0.624394862	0.624394862	trans
cg22280068_ATAT1	0.000733632	0.000884002	-0.627492977	0.627492977	trans
cg03273574_SSR1P1	0.000733634	0.000884002	0.639400712	0.639400712	trans
cg17562277_USP17L7	0.000733639	0.000884003	0.737553062	0.737553062	trans
cg17723355_OR2T35	0.00073364	0.000884003	-1.540898492	1.540898492	trans
cg14292522_RPL37P18	0.000733644	0.000884003	0.594912452	0.594912452	trans
cg11074266_PSPC1-AS2	0.000733644	0.000884003	0.602244639	0.602244639	trans
cg23151860_SPP2	0.000733645	0.000884003	0.665783258	0.665783258	trans
cg02530753_VIPR1	0.000733647	0.000884003	0.561525011	0.561525011	trans
cg07096305_ZMYM4	0.000733649	0.000884003	0.595557804	0.595557804	trans
cg21737632_ART3	0.000733655	0.000884008	0.601129664	0.601129664	trans
cg16374999_HMGN2P7	0.000733659	0.000884011	-0.619257013	0.619257013	trans
cg08131310_GRIK5	0.000733663	0.000884012	0.579044542	0.579044542	trans
cg09700868_GAPDHP25	0.000733668	0.000884017	-0.929903977	0.929903977	trans
cg23094117_MIR548J	0.000733674	0.000884019	-0.627813603	0.627813603	trans
cg15600244_ANP32D	0.000733675	0.000884019	0.614922596	0.614922596	trans
cg08891382_MTND2P5	0.000733677	0.000884019	0.665573476	0.665573476	trans
cg04908300_WEE2	0.000733679	0.000884019	0.589637369	0.589637369	trans
cg27130406_RNU5E-9P	0.000733683	0.000884019	0.607110618	0.607110618	trans
cg11041558_CYP51A1P3	0.000733687	0.000884019	0.745531809	0.745531809	trans
cg17764715_EFCC1	0.000733687	0.000884019	0.899401676	0.899401676	trans
cg10425410_ASS1P10	0.000733687	0.000884019	-0.611867632	0.611867632	trans
cg26603459_ASF1B	0.000733688	0.000884019	-0.581007992	0.581007992	trans
cg13562841_MOXD2P	0.000733694	0.000884023	-0.591239889	0.591239889	trans
cg02443896_INSYN2A	0.000733696	0.000884023	0.61407603	0.61407603	trans
cg05713971_ZNF177	0.000733703	0.000884029	0.575448478	0.575448478	trans
cg03623045_EI24P2	0.000733705	0.000884029	-0.612006048	0.612006048	trans
cg13168129_LINC00844	0.000733713	0.000884036	-1.222802281	1.222802281	trans
cg18346106_RNU7-63P	0.000733717	0.000884038	-0.733519793	0.733519793	trans
cg23209353_ARHGEF33	0.00073372	0.000884039	0.6187721	0.6187721	trans
cg01658354_TRAV7	0.000733723	0.00088404	-0.561307753	0.561307753	trans
cg19092163_RN7SL354P	0.000733732	0.000884049	0.630377579	0.630377579	trans
cg00232388_IREB2	0.000733738	0.000884051	0.625453645	0.625453645	trans
cg03958058_RN7SL288P	0.000733739	0.000884051	-0.599352109	0.599352109	trans
cg02673703_ERAP2	0.00073374	0.000884051	0.896219648	0.896219648	trans
cg20020034_SLC25A27	0.000733745	0.000884056	0.600897513	0.600897513	trans
cg16994200_RNU6-1176P	0.000733748	0.000884057	0.605496293	0.605496293	trans
cg25841491_ADSS2	0.000733751	0.000884057	0.820275865	0.820275865	trans
cg15627464_RPS3AP44	0.000733757	0.000884062	0.579608256	0.579608256	trans
cg20488913_RNU7-96P	0.00073376	0.000884063	0.605563719	0.605563719	trans
cg22274117_PTPN2P1	0.000733762	0.000884063	0.629275158	0.629275158	trans
cg07794938_COX7BP2	0.000733766	0.000884065	0.604058681	0.604058681	trans
cg15065591_ELOA2	0.000733768	0.000884065	0.595207842	0.595207842	trans
cg23151860_PAQR5	0.000733774	0.00088407	0.653887987	0.653887987	trans
cg17265961_UXS1	0.000733775	0.00088407	0.607804288	0.607804288	trans
cg00966098_ARL6IP1P2	0.000733778	0.000884071	-0.599948139	0.599948139	trans
cg08668883_LINC01961	0.000733781	0.000884071	-0.623745361	0.623745361	trans
cg03773226_RNU6-607P	0.000733792	0.00088408	0.92978699	0.92978699	trans
cg10028884_GSTO3P	0.000733795	0.00088408	-0.609404145	0.609404145	trans
cg16936953_LINC00174	0.0007338	0.00088408	0.604049262	0.604049262	trans
cg23840219_OR2T27	0.000733801	0.00088408	-1.306973154	1.306973154	trans
cg09396832_RNA5SP299	0.000733801	0.00088408	-0.635697611	0.635697611	trans
cg12701888_FAM133CP	0.000733803	0.00088408	0.615184422	0.615184422	trans
cg18955951_LINC02519	0.000733803	0.00088408	0.607245232	0.607245232	trans
cg22337491_RAB4A	0.000733804	0.00088408	0.592070782	0.592070782	trans
cg11348583_FAM210CP	0.000733809	0.000884083	-0.587885074	0.587885074	trans
cg27545742_RPS27P16	0.000733815	0.000884085	0.615373129	0.615373129	trans
cg05413258_ECEL1P3	0.000733816	0.000884085	-0.60557437	0.60557437	trans
cg24975986_VN1R21P	0.000733819	0.000884085	0.617461289	0.617461289	trans
cg19182035_KRTAP1-5	0.000733819	0.000884085	0.613944684	0.613944684	trans
cg10417809_SIDT1	0.000733832	0.000884096	0.590366087	0.590366087	trans
cg26381498_ATG12P2	0.000733833	0.000884096	0.592650097	0.592650097	trans
cg10608169_MTND2P28	0.000733834	0.000884096	0.598384697	0.598384697	trans
cg13073629_LDHAL6A	0.000733841	0.000884102	0.627101765	0.627101765	trans
cg08136432_C10orf71-AS1	0.000733847	0.000884107	-0.693291735	0.693291735	trans
cg12475934_VASH1	0.000733853	0.000884108	-0.628241786	0.628241786	trans
cg24659501_ADGRD1	0.000733855	0.000884108	0.6485498	0.6485498	trans
cg15099537_CXCL6	0.000733858	0.000884108	0.583372622	0.583372622	trans
cg02792740_YWHAB	0.000733859	0.000884108	0.601533193	0.601533193	trans
cg07985039_PRICKLE2-AS3	0.000733862	0.000884108	0.60681028	0.60681028	trans
cg15696658_RNU6-1188P	0.000733862	0.000884108	0.5930286	0.5930286	trans
cg09563940_SLC22A3	0.000733875	0.000884119	0.627364263	0.627364263	trans
cg27449976_FAM237A	0.000733876	0.000884119	-0.644039822	0.644039822	trans
cg03534770_ATP5MC1P7	0.000733878	0.000884119	0.612611974	0.612611974	trans
cg15476410_RAC1P3	0.000733883	0.000884119	0.692503525	0.692503525	trans
cg00397859_WEE2	0.000733886	0.000884119	0.594941268	0.594941268	trans
cg17071409_RNU6-1065P	0.000733892	0.000884119	0.62892178	0.62892178	trans
cg16378520_RPS3AP11	0.000733892	0.000884119	1.270609685	1.270609685	trans
cg08860190_GDNF	0.000733892	0.000884119	0.655684174	0.655684174	trans
cg26212229_TEKT4P2	0.000733896	0.000884119	-0.604513695	0.604513695	trans
cg18343899_GAPDHP37	0.000733897	0.000884119	0.736794351	0.736794351	trans
cg16627759_OR52L1	0.000733897	0.000884119	-0.826590258	0.826590258	trans
cg17159699_MIR135B	0.000733897	0.000884119	-1.797514772	1.797514772	trans
cg25261181_ZBTB22	0.000733899	0.000884119	0.623319847	0.623319847	trans
cg11167446_RPS3AP11	0.0007339	0.000884119	0.569944261	0.569944261	trans
cg13381243_EIF1P7	0.000733904	0.000884121	0.623123989	0.623123989	trans
cg23097845_IGLV5-48	0.000733909	0.000884125	-0.586968736	0.586968736	trans
cg16387046_RNU6-1115P	0.000733911	0.000884125	-0.594790565	0.594790565	trans
cg03179052_PLCL2	0.000733919	0.00088413	-1.044561846	1.044561846	trans
cg18087761_ZNF587	0.00073392	0.00088413	0.601444472	0.601444472	trans
cg09627057_HNRNPDL	0.000733922	0.000884131	0.592701159	0.592701159	trans
cg16767880_GLI2	0.000733937	0.000884146	0.600273536	0.600273536	trans
cg07917878_RPSAP13	0.000733945	0.000884146	0.705734606	0.705734606	trans
cg11465192_RNU6-746P	0.000733947	0.000884146	0.599218064	0.599218064	trans
cg20802509_IL1B	0.000733947	0.000884146	0.586305729	0.586305729	trans
cg17366173_RPL12P40	0.000733948	0.000884146	-0.690005716	0.690005716	trans
cg19987111_ARHGEF7-IT1	0.000733949	0.000884146	-1.051462767	1.051462767	trans
cg06228183_RN7SKP198	0.000733949	0.000884146	0.605386074	0.605386074	trans
cg15897435_CRABP1	0.000733957	0.000884151	-0.577517836	0.577517836	trans
cg07096305_ERAP1	0.000733957	0.000884151	0.598224384	0.598224384	trans
cg12286006_HMGB1P17	0.000733973	0.000884165	0.597940223	0.597940223	trans
cg22877570_RPS2P48	0.000733973	0.000884165	0.669534346	0.669534346	trans
cg01263901_WARS2P1	0.000733979	0.000884165	0.5876184	0.5876184	trans
cg25570278_KRTAP10-11	0.000733981	0.000884165	0.588200125	0.588200125	trans
cg09563600_DCSTAMP	0.000733981	0.000884165	0.565840077	0.565840077	trans
cg18965684_ZNF681	0.000733982	0.000884165	0.627959113	0.627959113	trans
cg13555354_RNA5SP289	0.000733983	0.000884165	0.593249677	0.593249677	trans
cg17096979_CD5L	0.000733987	0.000884166	-0.85349821	0.85349821	trans
cg08188698_IGLJ5	0.000733988	0.000884166	0.582384884	0.582384884	trans
cg21077610_ZNF534	0.000733991	0.000884166	0.60367505	0.60367505	trans
cg01268295_DAAM2-AS1	0.000733992	0.000884166	0.595987809	0.595987809	trans
cg27237477_GRIK4	0.000733996	0.000884168	-0.693642612	0.693642612	trans
cg05828925_CYP51A1P3	0.000733998	0.000884168	0.605200163	0.605200163	trans
cg25053413_RNU6-855P	0.000734004	0.000884171	0.608156388	0.608156388	trans
cg12606694_TPT1P10	0.000734005	0.000884171	0.585957826	0.585957826	trans
cg09851528_RNU6-160P	0.000734006	0.000884171	0.572158114	0.572158114	trans
cg23145472_CYP2C9	0.000734019	0.000884183	0.593381058	0.593381058	trans
cg23587192_IGLV7-46	0.000734023	0.000884183	-0.58025033	0.58025033	trans
cg12326817_COL1A1	0.000734026	0.000884183	0.596872017	0.596872017	trans
cg02792740_ZNF131	0.000734028	0.000884183	0.601106458	0.601106458	trans
cg15217542_SYT12	0.000734036	0.000884183	0.771824414	0.771824414	trans
cg03051617_VPS26CP1	0.000734038	0.000884183	-0.79490862	0.79490862	trans
cg10881937_CHCHD4P4	0.00073404	0.000884183	0.595342538	0.595342538	trans
cg07760544_RNU4-12P	0.000734041	0.000884183	-0.581393596	0.581393596	trans
cg07760544_RPS26P40	0.000734041	0.000884183	-0.581393596	0.581393596	trans
cg15627464_HMGA2-AS1	0.000734043	0.000884183	0.600667959	0.600667959	trans
cg00545295_ITGA11	0.000734046	0.000884183	0.656725208	0.656725208	trans
cg02792740_FGD6	0.000734048	0.000884183	0.601513673	0.601513673	trans
cg15016771_NPY6R	0.000734049	0.000884183	0.639765513	0.639765513	trans
cg12373761_RN7SL284P	0.00073405	0.000884183	0.569896897	0.569896897	trans
cg12349317_RN7SL851P	0.00073405	0.000884183	0.62226879	0.62226879	trans
cg20111163_BAK1	0.000734053	0.000884183	-0.612058762	0.612058762	trans
cg10418755_LINC01124	0.000734053	0.000884183	0.568562836	0.568562836	trans
cg00512739_TARID	0.000734054	0.000884183	0.576818946	0.576818946	trans
cg05199755_THOC7-AS1	0.000734056	0.000884183	0.609744815	0.609744815	trans
cg05479962_LINC01123	0.000734058	0.000884183	0.799010985	0.799010985	trans
cg01731023_RPS4XP19	0.000734059	0.000884183	-0.599448332	0.599448332	trans
cg15044121_CPA4	0.000734063	0.000884183	0.553982599	0.553982599	trans
cg00530579_MTND6P14	0.000734063	0.000884183	-0.611367802	0.611367802	trans
cg10894164_PPP1R18	0.000734067	0.000884185	-0.602126906	0.602126906	trans
cg19192101_BABAM1	0.00073407	0.000884186	0.614610359	0.614610359	trans
cg18137757_SOX9-AS1	0.000734074	0.000884187	0.596078427	0.596078427	trans
cg06372909_ADCY8	0.000734076	0.000884187	0.596815321	0.596815321	trans
cg09385285_MIR1255A	0.000734077	0.000884187	0.586101776	0.586101776	trans
cg10321460_HNRNPA1P53	0.00073408	0.000884188	0.596915209	0.596915209	trans
cg24975947_MIR1256	0.000734086	0.000884193	0.593886546	0.593886546	trans
cg01087869_PTGES3L-AARSD1	0.000734097	0.000884204	0.865214092	0.865214092	trans
cg22118691_MROH7	0.000734107	0.00088421	0.598743046	0.598743046	trans
cg24604214_RN7SL683P	0.000734108	0.00088421	0.720740047	0.720740047	trans
cg07438452_DAAM2-AS1	0.000734108	0.00088421	0.589279306	0.589279306	trans
cg14550076_DTX2P1	0.000734113	0.000884213	0.604396395	0.604396395	trans
cg02155558_KCTD9P4	0.000734115	0.000884213	0.649870334	0.649870334	trans
cg00919118_MTCO2P34	0.000734118	0.000884213	2.577706699	2.577706699	trans
cg13381243_HMGN1P8	0.000734119	0.000884213	0.613643179	0.613643179	trans
cg26816564_RN7SL825P	0.000734125	0.000884216	0.937345678	0.937345678	trans
cg27619481_OR52L1	0.000734127	0.000884216	-0.576844995	0.576844995	trans
cg02951237_SOHLH1	0.000734127	0.000884216	-0.605843165	0.605843165	trans
cg08174789_CDSN	0.000734138	0.000884218	0.589078862	0.589078862	trans
cg11086960_GRAMD2B	0.000734139	0.000884218	-0.643839698	0.643839698	trans
cg05601623_LINC01141	0.000734143	0.000884218	-0.591007338	0.591007338	trans
cg17925226_LINC01142	0.000734147	0.000884218	-0.603448845	0.603448845	trans
cg12701888_ENPP7P4	0.000734149	0.000884218	0.620201389	0.620201389	trans
cg16798839_SERINC4	0.000734152	0.000884218	0.574465418	0.574465418	trans
cg15544633_RNY4P30	0.000734153	0.000884218	0.578741211	0.578741211	trans
cg15544633_SNORD114-29	0.000734153	0.000884218	0.578741211	0.578741211	trans
cg15544633_RNU6-225P	0.000734153	0.000884218	0.578741211	0.578741211	trans
cg25655084_PLG	0.000734154	0.000884218	-0.605598782	0.605598782	trans
cg20498175_YWHAEP5	0.000734155	0.000884218	0.588118423	0.588118423	trans
cg11161111_OR4F5	0.000734156	0.000884218	0.565089007	0.565089007	trans
cg05821633_TPT1P5	0.000734158	0.000884218	0.915376805	0.915376805	trans
cg16136663_IL1RL1	0.000734158	0.000884218	0.574307315	0.574307315	trans
cg26512142_OTP	0.000734159	0.000884218	1.827641965	1.827641965	trans
cg10552603_RPL39P29	0.000734162	0.000884218	0.586418414	0.586418414	trans
cg07979752_LINC01567	0.000734169	0.000884225	-0.59045957	0.59045957	trans
cg04470905_LCN15	0.000734173	0.000884225	-0.572983667	0.572983667	trans
cg25146597_HTR3A	0.000734181	0.000884225	0.583476298	0.583476298	trans
cg14368276_ISCUP1	0.000734184	0.000884225	-0.591945444	0.591945444	trans
cg14368276_SPACA1	0.000734184	0.000884225	-0.591945444	0.591945444	trans
cg14368276_ACSM2B	0.000734184	0.000884225	-0.591945444	0.591945444	trans
cg14368276_RN7SKP169	0.000734184	0.000884225	-0.591945444	0.591945444	trans
cg04365481_RAB3IP	0.000734191	0.000884225	-0.619064965	0.619064965	trans
cg02792740_NDUFB4P12	0.000734192	0.000884225	0.577585896	0.577585896	trans
cg06803201_IGKV6-21	0.000734197	0.000884225	0.624446701	0.624446701	trans
cg09435249_RNA5S15	0.000734199	0.000884225	0.568461854	0.568461854	trans
cg26212229_RPS3AP33	0.000734199	0.000884225	0.592757973	0.592757973	trans
cg25047485_RNU6-535P	0.000734199	0.000884225	0.557697526	0.557697526	trans
cg25047485_OR51A1P	0.000734199	0.000884225	0.557697526	0.557697526	trans
cg25047485_LINC00523	0.000734199	0.000884225	0.557697526	0.557697526	trans
cg03448068_C4BPAP1	0.000734201	0.000884225	0.603617599	0.603617599	trans
cg17099445_RNU6-23P	0.000734205	0.000884228	-0.602586915	0.602586915	trans
cg17106653_RNF7P1	0.000734209	0.000884231	0.674522306	0.674522306	trans
cg10477339_CCDC13-AS1	0.000734213	0.000884233	0.624071771	0.624071771	trans
cg19472786_ACTL7A	0.00073422	0.000884237	0.567967152	0.567967152	trans
cg25823680_HOMER2	0.00073422	0.000884237	0.579094901	0.579094901	trans
cg20134394_HMGB1P26	0.000734234	0.000884251	-0.625969102	0.625969102	trans
cg11461787_RPL7P39	0.000734246	0.000884263	0.656330629	0.656330629	trans
cg05200992_RN7SL299P	0.000734256	0.000884265	-0.58538797	0.58538797	trans
cg05200992_RN7SL201P	0.000734256	0.000884265	-0.58538797	0.58538797	trans
cg05200992_MARK2P14	0.000734256	0.000884265	-0.58538797	0.58538797	trans
cg05200992_MARK2P10	0.000734256	0.000884265	-0.58538797	0.58538797	trans
cg16237565_TAAR1	0.000734258	0.000884265	-0.586999565	0.586999565	trans
cg26315272_RNU1-82P	0.000734267	0.000884269	0.578755589	0.578755589	trans
cg00557704_MTND2P20	0.00073427	0.000884269	-0.510998813	0.510998813	trans
cg27018984_ANGPTL2	0.00073427	0.000884269	-0.592132924	0.592132924	trans
cg20313696_FNIP2	0.00073427	0.000884269	0.544921401	0.544921401	trans
cg18701685_RNU6-101P	0.000734271	0.000884269	0.839969981	0.839969981	trans
cg11983006_RPL21P41	0.000734275	0.000884271	-0.56669807	0.56669807	trans
cg07331276_EEF1B2P2	0.000734285	0.000884278	-0.60573106	0.60573106	trans
cg20491223_DDX60L	0.000734285	0.000884278	-0.574753091	0.574753091	trans
cg07096305_TM9SF3	0.000734287	0.000884278	0.582770056	0.582770056	trans
cg07790896_MAPK6P3	0.00073429	0.000884279	0.682689566	0.682689566	trans
cg18687588_MIR938	0.000734293	0.00088428	0.610526241	0.610526241	trans
cg21890303_CSNK1A1L	0.000734297	0.000884282	0.660715538	0.660715538	trans
cg10411658_CHMP6	0.000734299	0.000884282	-0.695477806	0.695477806	trans
cg24412958_SLC6A19	0.0007343	0.000884282	-0.568605649	0.568605649	trans
cg12687157_NPM1P11	0.000734309	0.000884287	-0.587810072	0.587810072	trans
cg09024023_REXO1L1P	0.000734311	0.000884287	-0.568961046	0.568961046	trans
cg25130590_DLL4	0.000734312	0.000884287	0.601202917	0.601202917	trans
cg21387604_ALDH8A1	0.000734313	0.000884287	0.619242267	0.619242267	trans
cg12163508_KRT42P	0.000734319	0.000884292	0.649967186	0.649967186	trans
cg10061320_OR52B1P	0.000734323	0.000884294	-0.640327568	0.640327568	trans
cg20126741_LINC01067	0.000734331	0.000884299	-0.646402171	0.646402171	trans
cg18731398_DEFB130B	0.000734334	0.000884299	-0.576836403	0.576836403	trans
cg18731398_DEFB130A	0.000734334	0.000884299	-0.576836403	0.576836403	trans
cg08439705_SPATA8	0.000734335	0.000884299	0.593493052	0.593493052	trans
cg05214548_DIO1	0.00073434	0.0008843	0.629529326	0.629529326	trans
cg05884880_IGLV1-40	0.000734341	0.0008843	-0.596032404	0.596032404	trans
cg26287816_PSMA2P3	0.000734342	0.0008843	0.616847731	0.616847731	trans
cg15476410_EML6-AS1	0.000734345	0.0008843	0.689617275	0.689617275	trans
cg04954144_LINC02614	0.000734346	0.0008843	0.611673363	0.611673363	trans
cg25808225_TEDC2	0.000734354	0.000884307	-0.688974819	0.688974819	trans
cg10894164_TIPARP	0.000734358	0.000884309	0.60828337	0.60828337	trans
cg24267358_SLC25A27	0.000734367	0.000884318	0.602501902	0.602501902	trans
cg06164961_LINC02053	0.000734373	0.000884322	0.583091348	0.583091348	trans
cg26980789_RPS3AP33	0.000734375	0.000884322	0.590072608	0.590072608	trans
cg16720432_RNU6-1243P	0.000734382	0.000884329	0.617758825	0.617758825	trans
cg23145472_OR51Q1	0.000734392	0.000884338	0.60214644	0.60214644	trans
cg11296759_TSNAXIP1	0.000734399	0.000884344	0.645003524	0.645003524	trans
cg22260782_PRKACG	0.000734411	0.000884352	0.609419482	0.609419482	trans
cg19973291_TMCC1	0.000734411	0.000884352	0.635760828	0.635760828	trans
cg25540816_GOLGA6L9	0.000734413	0.000884352	0.601040147	0.601040147	trans
cg20896351_PDCD1	0.000734415	0.000884352	-0.70589081	0.70589081	trans
cg01848660_PRND	0.000734416	0.000884352	-0.643043915	0.643043915	trans
cg24310785_CRIP1P2	0.000734419	0.000884353	-2.528327166	2.528327166	trans
cg00770964_PACRG-AS3	0.000734425	0.000884358	0.617152646	0.617152646	trans
cg07102783_MIR655	0.000734431	0.00088436	-0.567274351	0.567274351	trans
cg05816188_MTATP6P13	0.000734433	0.00088436	0.585923399	0.585923399	trans
cg03582294_RPL23AP15	0.000734433	0.00088436	-0.580656123	0.580656123	trans
cg17110599_CCDC144NL	0.000734437	0.000884361	-0.612970855	0.612970855	trans
cg15817224_RPL35P3	0.000734438	0.000884361	-0.733642944	0.733642944	trans
cg08380311_HTR5A	0.000734445	0.000884367	0.659798144	0.659798144	trans
cg03462249_LINC02612	0.000734446	0.000884367	0.604643471	0.604643471	trans
cg07543199_AIMP1P1	0.000734453	0.000884372	0.708245722	0.708245722	trans
cg14560276_CKS2	0.000734457	0.000884373	-0.674125259	0.674125259	trans
cg18160046_CYP2C19	0.000734459	0.000884373	0.651337119	0.651337119	trans
cg27289662_HOMER2	0.000734465	0.000884373	0.597452774	0.597452774	trans
cg02514711_RN7SL492P	0.000734468	0.000884373	-1.234190583	1.234190583	trans
cg02514711_RN7SKP294	0.000734468	0.000884373	-1.234190583	1.234190583	trans
cg02514711_MT1CP	0.000734468	0.000884373	-1.234190583	1.234190583	trans
cg11879096_FRA10AC1	0.000734473	0.000884375	0.644836483	0.644836483	trans
cg14015211_RAB35	0.000734475	0.000884375	0.607143704	0.607143704	trans
cg04695233_FAM220BP	0.000734476	0.000884375	-0.720058739	0.720058739	trans
cg03176698_IGHD1-14	0.00073448	0.000884377	-0.592624565	0.592624565	trans
cg17627654_LINC01681	0.000734485	0.000884378	0.538940768	0.538940768	trans
cg16550453_OR51A9P	0.000734486	0.000884378	2.435341087	2.435341087	trans
cg14692106_CCDC148-AS1	0.000734486	0.000884378	0.624233546	0.624233546	trans
cg09283818_KRT8P52	0.000734498	0.000884388	0.576138462	0.576138462	trans
cg20025033_DUSP5P2	0.000734499	0.000884388	-0.616727003	0.616727003	trans
cg22026465_EXOC3-AS1	0.000734515	0.000884405	-0.587859276	0.587859276	trans
cg07790896_NFIA-AS1	0.000734518	0.000884405	0.680393907	0.680393907	trans
cg07774612_RN7SL401P	0.000734519	0.000884405	0.639984411	0.639984411	trans
cg26031613_CMA1	0.000734521	0.000884405	0.733961497	0.733961497	trans
cg14596422_CFL1P7	0.000734523	0.000884405	0.583417445	0.583417445	trans
cg24429037_OR13G1	0.000734528	0.000884406	0.564499665	0.564499665	trans
cg23209353_RAG2	0.000734528	0.000884406	0.594316642	0.594316642	trans
cg07861662_ARL4AP4	0.00073453	0.000884406	0.631624487	0.631624487	trans
cg08825286_MTND1P3	0.000734546	0.000884423	-0.781972463	0.781972463	trans
cg04837653_NCKAP1L	0.000734549	0.000884423	-0.614951989	0.614951989	trans
cg24130945_IMMTP1	0.000734553	0.000884426	0.580698739	0.580698739	trans
cg09623010_RPL17P17	0.000734559	0.000884431	0.585749048	0.585749048	trans
cg25399148_ZNF280A	0.000734561	0.000884431	-3.430319025	3.430319025	trans
cg06649540_RPL23AP32	0.000734565	0.000884434	0.637199101	0.637199101	trans
cg03961340_COX4I2	0.000734569	0.000884436	0.620437068	0.620437068	trans
cg06614199_PTMAP3	0.000734572	0.000884436	0.601735805	0.601735805	trans
cg18067069_RPS3AP49	0.000734573	0.000884436	0.595754054	0.595754054	trans
cg06629146_GAPDHP36	0.000734584	0.000884442	0.59262327	0.59262327	trans
cg13001142_H4P1	0.000734585	0.000884442	0.614496345	0.614496345	trans
cg05979484_RNU6-1093P	0.000734585	0.000884442	0.59135929	0.59135929	trans
cg18626958_CCT4P1	0.000734586	0.000884442	-0.560304956	0.560304956	trans
cg06301252_DPH5	0.000734597	0.000884446	0.629163313	0.629163313	trans
cg14409406_SNORD114-2	0.000734597	0.000884446	-0.586487241	0.586487241	trans
cg25699417_RN7SL37P	0.000734598	0.000884446	0.721098597	0.721098597	trans
cg04962026_RNU4-53P	0.000734601	0.000884446	0.59006904	0.59006904	trans
cg07601093_ANKRD45	0.000734601	0.000884446	0.679294432	0.679294432	trans
cg06228183_ABCA6	0.000734602	0.000884446	0.608041005	0.608041005	trans
cg10347082_RN7SL764P	0.000734604	0.000884446	-0.69045712	0.69045712	trans
cg03559133_RPS15P9	0.000734612	0.000884451	0.557217713	0.557217713	trans
cg17106653_RPS27AP11	0.000734612	0.000884451	0.692148792	0.692148792	trans
cg17914494_GOLGA6L4	0.000734615	0.000884452	1.571243136	1.571243136	trans
cg15541606_GASK1A	0.000734623	0.000884458	-0.649341839	0.649341839	trans
cg06195376_RNU6-1120P	0.000734625	0.000884458	-0.906303263	0.906303263	trans
cg14609104_RBM38	0.000734631	0.000884463	-0.857020852	0.857020852	trans
cg04195855_KRT8P12	0.000734636	0.000884464	0.589478557	0.589478557	trans
cg09415148_DBF4P1	0.000734642	0.000884464	0.599315633	0.599315633	trans
cg22843488_RPF2P1	0.000734642	0.000884464	0.562937762	0.562937762	trans
cg17830140_MAPK6P6	0.000734643	0.000884464	0.574555721	0.574555721	trans
cg01665243_SOD1P1	0.000734645	0.000884464	0.670199309	0.670199309	trans
cg10322510_DUTP5	0.000734646	0.000884464	2.035754832	2.035754832	trans
cg12562232_SAMD10	0.000734648	0.000884464	-0.617277189	0.617277189	trans
cg18896458_BPIFB5P	0.000734649	0.000884464	0.574781194	0.574781194	trans
cg16707092_RNU6-1249P	0.000734649	0.000884464	0.607266	0.607266	trans
cg11202824_PPIAP59	0.000734654	0.000884467	0.58516649	0.58516649	trans
cg20223162_SNRPCP15	0.00073466	0.000884469	0.580835911	0.580835911	trans
cg12832751_P3H2-AS1	0.000734661	0.000884469	0.623016619	0.623016619	trans
cg16111704_GAPDHP44	0.000734663	0.000884469	0.578091529	0.578091529	trans
cg02080116_CRB3P1	0.000734665	0.000884469	0.62932326	0.62932326	trans
cg19595092_RPL15P20	0.000734666	0.000884469	-0.783367308	0.783367308	trans
cg23383887_COLGALT2	0.00073467	0.000884471	-0.62714886	0.62714886	trans
cg08018007_DOK2	0.000734673	0.000884472	-0.646910592	0.646910592	trans
cg04015501_RNU6-206P	0.00073468	0.000884478	-0.692205026	0.692205026	trans
cg11390357_DISP2	0.000734685	0.000884482	-1.017440998	1.017440998	trans
cg17264779_TAS2R4	0.00073469	0.000884485	0.656472705	0.656472705	trans
cg21110711_CLDN8	0.000734692	0.000884485	0.561163042	0.561163042	trans
cg01640590_LINC02613	0.000734702	0.000884494	0.582269399	0.582269399	trans
cg23093741_DHFRP3	0.000734704	0.000884494	0.5849543	0.5849543	trans
cg14032195_EFCAB13	0.000734708	0.000884497	0.821953508	0.821953508	trans
cg16596598_ANKRD30BP3	0.000734718	0.000884506	0.68605784	0.68605784	trans
cg16503053_TRPC4AP	0.000734722	0.000884509	0.590485102	0.590485102	trans
cg25994476_GORASP2	0.000734737	0.000884525	0.599238375	0.599238375	trans
cg20491223_XAF1	0.000734739	0.000884525	-0.576010017	0.576010017	trans
cg05951042_HLA-DRA	0.000734749	0.000884535	-0.621523364	0.621523364	trans
cg00294229_IFITM3P3	0.000734753	0.000884537	0.629218139	0.629218139	trans
cg11700584_RPL3P5	0.000734759	0.00088454	0.598124775	0.598124775	trans
cg15838301_RPL7P24	0.00073476	0.00088454	-1.976285173	1.976285173	trans
cg03098826_C14orf180	0.000734764	0.00088454	-0.712475412	0.712475412	trans
cg07110659_FER1L6-AS1	0.000734766	0.00088454	0.625096366	0.625096366	trans
cg04820440_CA8	0.000734766	0.00088454	-0.929707977	0.929707977	trans
cg16131126_HTR3C2P	0.000734774	0.000884545	0.628010863	0.628010863	trans
cg13168499_MTND4P15	0.000734774	0.000884545	0.60506817	0.60506817	trans
cg09495418_C6orf136	0.000734785	0.000884555	0.621671642	0.621671642	trans
cg01972009_EML6-AS1	0.000734789	0.000884558	0.581336467	0.581336467	trans
cg24635402_FGF14-IT1	0.000734798	0.000884566	0.572646349	0.572646349	trans
cg15011501_KIAA1549	0.000734802	0.000884568	0.670810342	0.670810342	trans
cg05344293_IFI27L2	0.000734808	0.000884571	-0.607776155	0.607776155	trans
cg24976563_IGHD4-11	0.000734808	0.000884571	0.599244616	0.599244616	trans
cg10075163_GOLGA6L4	0.000734813	0.000884575	0.62524319	0.62524319	trans
cg17047513_THRB-IT1	0.000734823	0.000884578	0.589913078	0.589913078	trans
cg19081270_RPL12P40	0.000734823	0.000884578	0.624929815	0.624929815	trans
cg15676015_ATG3P1	0.000734825	0.000884578	6.780870625	6.780870625	trans
cg11573219_OR7E29P	0.000734825	0.000884578	-0.597903602	0.597903602	trans
cg14641472_MYH2	0.000734826	0.000884578	0.601562217	0.601562217	trans
cg00294229_SAG	0.000734833	0.000884584	-0.633399194	0.633399194	trans
cg07790896_RPSAP50	0.000734836	0.000884585	-0.66903283	0.66903283	trans
cg00919591_USP17L5	0.000734843	0.000884592	0.589049241	0.589049241	trans
cg17334266_LARP1P1	0.000734849	0.000884593	0.618395181	0.618395181	trans
cg11216917_PMS2P6	0.00073485	0.000884593	0.614618469	0.614618469	trans
cg05841486_DNMT3AP1	0.000734851	0.000884593	0.59283096	0.59283096	trans
cg13518121_RNU4-12P	0.000734859	0.000884598	-0.646164762	0.646164762	trans
cg13518121_RPS26P40	0.000734859	0.000884598	-0.646164762	0.646164762	trans
cg15830792_ZNF781	0.000734862	0.000884598	0.723858593	0.723858593	trans
cg04343263_CCDC144NL-AS1	0.000734864	0.000884598	-0.751154775	0.751154775	trans
cg00570285_RN7SKP108	0.000734865	0.000884598	0.553176804	0.553176804	trans
cg11423687_RNU6-1039P	0.000734871	0.000884602	1.004796884	1.004796884	trans
cg15159588_RNA5SP247	0.000734872	0.000884602	0.820748698	0.820748698	trans
cg27333706_MIS18A-AS1	0.000734883	0.000884613	0.590552057	0.590552057	trans
cg17338411_RN7SL685P	0.000734887	0.000884615	-0.592414588	0.592414588	trans
cg17417926_RNU6-785P	0.000734892	0.000884618	0.552026177	0.552026177	trans
cg05372113_LRRC10	0.000734894	0.000884618	-0.612195444	0.612195444	trans
cg12562232_DNMT3A	0.00073491	0.000884635	-0.623145192	0.623145192	trans
cg22055719_RALGAPA1P1	0.000734918	0.000884639	0.595572981	0.595572981	trans
cg13484958_P3H2	0.000734918	0.000884639	0.61291143	0.61291143	trans
cg24413314_RNU6-59P	0.000734926	0.000884642	0.593572156	0.593572156	trans
cg05970080_LINC00971	0.000734928	0.000884642	-0.732171932	0.732171932	trans
cg21287367_LINC01376	0.000734928	0.000884642	0.649391699	0.649391699	trans
cg00965931_RPS7P2	0.000734929	0.000884642	0.59439329	0.59439329	trans
cg02568347_DUSP5P2	0.000734931	0.000884642	-0.694878735	0.694878735	trans
cg09736391_TEDDM1	0.000734933	0.000884642	0.694706672	0.694706672	trans
cg02848961_MIR218-2	0.000734937	0.000884645	-0.603993565	0.603993565	trans
cg26155681_IL24	0.000734943	0.00088465	0.639422348	0.639422348	trans
cg23617676_RN7SL284P	0.000734946	0.00088465	0.582730987	0.582730987	trans
cg07472332_FAR2P1	0.000734948	0.00088465	-0.66985388	0.66985388	trans
cg18805621_OR2A4	0.000734949	0.00088465	0.612185245	0.612185245	trans
cg07150342_LINC02519	0.000734951	0.00088465	0.615300387	0.615300387	trans
cg05524170_ITPRID1	0.000734954	0.000884651	-0.588012948	0.588012948	trans
cg21145608_HMGB1P17	0.000734977	0.000884674	0.614581039	0.614581039	trans
cg05264324_ADAMTS3	0.000734978	0.000884674	0.621530024	0.621530024	trans
cg27421102_RNPC3	0.000734979	0.000884674	0.608325439	0.608325439	trans
cg26676157_GCNT1P1	0.000734992	0.000884684	0.596175683	0.596175683	trans
cg01821644_USP17L8	0.000734999	0.000884684	0.594099093	0.594099093	trans
cg02778086_TRBV8-2	0.000735002	0.000884684	-0.593491234	0.593491234	trans
cg10356767_FSTL4	0.000735005	0.000884684	-0.5829271	0.5829271	trans
cg13106133_ABCA6	0.000735006	0.000884684	0.669666194	0.669666194	trans
cg06382930_RPS3AP39	0.000735007	0.000884684	0.592345449	0.592345449	trans
cg13628022_KCNS2	0.000735009	0.000884684	0.577641847	0.577641847	trans
cg09774124_PXK	0.000735011	0.000884684	-0.627470181	0.627470181	trans
cg08033828_FER1L6-AS1	0.000735014	0.000884684	0.591237778	0.591237778	trans
cg19455396_HSPB8	0.000735015	0.000884684	-0.686249181	0.686249181	trans
cg18100127_TNNT2	0.000735015	0.000884684	0.75740409	0.75740409	trans
cg15016771_RPS10P2	0.000735016	0.000884684	0.604257128	0.604257128	trans
cg27045396_RPL29P12	0.000735016	0.000884684	0.690877732	0.690877732	trans
cg01802532_TLK2P2	0.000735019	0.000884684	0.600891051	0.600891051	trans
cg24030434_LINC02066	0.000735019	0.000884684	0.613845938	0.613845938	trans
cg07129104_RNU6-425P	0.00073502	0.000884684	0.58269813	0.58269813	trans
cg23238869_KCND3	0.000735023	0.000884685	0.593571774	0.593571774	trans
cg01727128_RAMP1	0.000735026	0.000884686	-0.551003034	0.551003034	trans
cg24151486_CYP51A1P2	0.000735034	0.000884693	0.639680054	0.639680054	trans
cg02488517_CHORDC1P5	0.00073504	0.000884698	-0.606486486	0.606486486	trans
cg11194994_RBM20	0.000735055	0.000884711	0.590672778	0.590672778	trans
cg03513472_RASEF	0.000735058	0.000884711	0.652949265	0.652949265	trans
cg21832144_SLC25A38P1	0.000735061	0.000884711	-0.655074764	0.655074764	trans
cg18359338_RPS26P31	0.000735063	0.000884711	-0.653607929	0.653607929	trans
cg07408006_GUSBP6	0.000735067	0.000884711	-0.690784312	0.690784312	trans
cg09175462_SDR9C7	0.000735069	0.000884711	0.556021761	0.556021761	trans
cg18094693_KRT18P1	0.000735073	0.000884711	-0.837622614	0.837622614	trans
cg04376709_RN7SKP69	0.000735077	0.000884711	1.303652159	1.303652159	trans
cg01818369_HS6ST3	0.000735083	0.000884711	-0.777533059	0.777533059	trans
cg03767663_TPI1P3	0.000735087	0.000884711	0.635615164	0.635615164	trans
cg04056946_WASF1P1	0.000735092	0.000884711	-0.671302457	0.671302457	trans
cg25740301_PLAC9	0.000735092	0.000884711	0.590791762	0.590791762	trans
cg15748240_HES6	0.000735093	0.000884711	-0.630257646	0.630257646	trans
cg15476410_RNA5SP317	0.000735094	0.000884711	0.689011982	0.689011982	trans
cg02550308_RPL17P17	0.000735097	0.000884711	0.662581304	0.662581304	trans
cg27614177_SCGB2B2	0.000735098	0.000884711	0.605233445	0.605233445	trans
cg07760544_MRPL50P1	0.000735102	0.000884711	0.561539576	0.561539576	trans
cg17888563_GAPDHP58	0.000735106	0.000884711	-0.674324104	0.674324104	trans
cg17888563_POTEA	0.000735106	0.000884711	-0.674324104	0.674324104	trans
cg17888563_OR6C68	0.000735106	0.000884711	-0.674324104	0.674324104	trans
cg17888563_SNORD114-4	0.000735106	0.000884711	-0.674324104	0.674324104	trans
cg17888563_MIR380	0.000735106	0.000884711	-0.674324104	0.674324104	trans
cg17888563_MIR495	0.000735106	0.000884711	-0.674324104	0.674324104	trans
cg17888563_MIR1185-1	0.000735106	0.000884711	-0.674324104	0.674324104	trans
cg17888563_MIR485	0.000735106	0.000884711	-0.674324104	0.674324104	trans
cg17888563_MBD3L2	0.000735106	0.000884711	-0.674324104	0.674324104	trans
cg05660893_PRICKLE2-AS3	0.000735106	0.000884711	0.625779553	0.625779553	trans
cg03371439_TAF1B	0.000735109	0.000884711	-0.725417897	0.725417897	trans
cg03832440_ABCC5	0.000735112	0.000884711	0.561342358	0.561342358	trans
cg24711512_KLF2P3	0.000735112	0.000884711	-0.70636749	0.70636749	trans
cg12421834_EP400	0.000735115	0.000884712	-0.586512714	0.586512714	trans
cg20468026_NANOS1	0.000735118	0.000884713	0.593551655	0.593551655	trans
cg15122841_CCT7P1	0.000735126	0.000884718	-1.080392416	1.080392416	trans
cg01874239_ARMC2-AS1	0.000735127	0.000884718	0.598015097	0.598015097	trans
cg02478793_EHMT2-AS1	0.000735128	0.000884718	0.600944963	0.600944963	trans
cg20369775_NR1H5P	0.000735136	0.000884723	0.552480483	0.552480483	trans
cg06338987_IGHV4-28	0.000735137	0.000884723	-0.602651267	0.602651267	trans
cg20237815_S100A3	0.00073514	0.000884725	0.606236052	0.606236052	trans
cg07150342_TEX50	0.000735142	0.000884725	0.591459546	0.591459546	trans
cg27304382_KRT18P27	0.000735154	0.000884735	-0.568165959	0.568165959	trans
cg09272186_PLEKHA1	0.000735156	0.000884735	0.919499422	0.919499422	trans
cg05492735_RPS29P23	0.000735156	0.000884735	0.884528326	0.884528326	trans
cg18268027_ADCY1	0.000735161	0.000884737	-0.602138229	0.602138229	trans
cg04981602_LINC00475	0.000735167	0.000884742	0.588576126	0.588576126	trans
cg07102913_CASP12	0.000735174	0.000884743	0.599148161	0.599148161	trans
cg25841491_HELQ	0.000735175	0.000884743	0.845628271	0.845628271	trans
cg02363950_HLA-DPB1	0.000735176	0.000884743	-0.59679425	0.59679425	trans
cg23489671_BMP7-AS1	0.000735176	0.000884743	0.576396989	0.576396989	trans
cg11616276_KCNS2	0.000735179	0.000884745	0.581493155	0.581493155	trans
cg24130945_FDCSP	0.000735184	0.000884749	0.560728848	0.560728848	trans
cg01367444_GDF9	0.00073519	0.000884751	0.601732741	0.601732741	trans
cg05438378_RNA5SP310	0.00073519	0.000884751	0.602714321	0.602714321	trans
cg12494488_PPIAP36	0.000735193	0.000884752	0.594737808	0.594737808	trans
cg07096305_MOB1A	0.000735197	0.000884754	0.590663256	0.590663256	trans
cg03197961_RPL19P18	0.000735205	0.000884759	1.045602364	1.045602364	trans
cg14852063_RNU6-298P	0.000735205	0.000884759	0.612424291	0.612424291	trans
cg16873920_RN7SL16P	0.00073521	0.00088476	0.594726839	0.594726839	trans
cg07320976_HNRNPDLP2	0.00073521	0.00088476	0.746076658	0.746076658	trans
cg14167033_IGFL3	0.000735218	0.000884767	-0.600799819	0.600799819	trans
cg23741364_SNORD88B	0.000735229	0.000884772	-0.526395208	0.526395208	trans
cg06883848_RPS7P2	0.00073523	0.000884772	0.625025396	0.625025396	trans
cg18331249_MARK2P13	0.000735232	0.000884772	0.624494096	0.624494096	trans
cg16411695_GOLGA6L2	0.000735232	0.000884772	-0.749732488	0.749732488	trans
cg10894164_MIR3936HG	0.000735232	0.000884772	0.625568707	0.625568707	trans
cg21948601_DDX11L10	0.000735234	0.000884772	-0.683252682	0.683252682	trans
cg15109916_RNU6-951P	0.00073524	0.000884777	-0.618404018	0.618404018	trans
cg16071815_IGHD3-10	0.000735244	0.000884779	0.596252516	0.596252516	trans
cg00628178_STATH	0.000735246	0.000884779	-0.584122499	0.584122499	trans
cg06286292_SOCS5P2	0.000735258	0.000884789	0.61498813	0.61498813	trans
cg06184926_CALR4P	0.00073526	0.000884789	0.640617951	0.640617951	trans
cg20630363_ALKAL2	0.000735261	0.000884789	0.599624541	0.599624541	trans
cg04799778_PRICKLE2-AS3	0.000735271	0.000884794	0.598192781	0.598192781	trans
cg14142836_AHSG	0.000735271	0.000884794	0.601367435	0.601367435	trans
cg09518226_RNA5SP38	0.000735274	0.000884794	-0.569624505	0.569624505	trans
cg17593097_RNU6-53P	0.000735275	0.000884794	-0.589522879	0.589522879	trans
cg23779220_MTATP6P13	0.000735276	0.000884794	0.587667771	0.587667771	trans
cg08124553_CEACAMP8	0.000735277	0.000884794	-0.571313228	0.571313228	trans
cg18452169_RN7SKP74	0.000735284	0.0008848	-0.818319418	0.818319418	trans
cg12473985_GOLGA8EP	0.000735286	0.0008848	-0.605451258	0.605451258	trans
cg08383462_NT5C1B	0.000735292	0.000884804	0.627389153	0.627389153	trans
cg08317284_MUC4	0.000735302	0.000884804	0.981792067	0.981792067	trans
cg13326083_RNU6-1240P	0.000735303	0.000884804	-0.668932927	0.668932927	trans
cg26318251_LARGE-AS1	0.000735303	0.000884804	0.609190968	0.609190968	trans
cg10309244_RPL12P7	0.000735307	0.000884804	0.583668458	0.583668458	trans
cg02988288_MIR1295A	0.000735309	0.000884804	0.610814595	0.610814595	trans
cg08498272_RN7SL76P	0.000735312	0.000884804	0.633040237	0.633040237	trans
cg03292213_MTCYBP8	0.000735315	0.000884804	0.593576101	0.593576101	trans
cg03292213_RNA5SP140	0.000735315	0.000884804	0.593576101	0.593576101	trans
cg03292213_BPESC1	0.000735315	0.000884804	0.593576101	0.593576101	trans
cg03292213_RNA5SP306	0.000735315	0.000884804	0.593576101	0.593576101	trans
cg03292213_LINC00358	0.000735315	0.000884804	0.593576101	0.593576101	trans
cg21178568_ZNF382	0.000735316	0.000884804	0.649490336	0.649490336	trans
cg13168499_LINC02831	0.000735319	0.000884805	0.549583909	0.549583909	trans
cg24719399_ACSL3-AS1	0.000735332	0.000884814	0.599046324	0.599046324	trans
cg13072209_FABP5P10	0.000735332	0.000884814	-0.563464433	0.563464433	trans
cg11423687_PCSK2	0.000735332	0.000884814	-0.834744257	0.834744257	trans
cg19060601_HCG22	0.000735338	0.000884817	0.620828008	0.620828008	trans
cg19498912_C1DP3	0.00073534	0.000884817	-0.620957673	0.620957673	trans
cg08467103_GDI2P2	0.000735343	0.000884817	0.599016465	0.599016465	trans
cg20909752_RNU1-94P	0.000735343	0.000884817	0.61022225	0.61022225	trans
cg13848429_CD300LG	0.000735346	0.000884818	0.576439283	0.576439283	trans
cg10653465_RNU6-723P	0.00073535	0.000884819	0.594140328	0.594140328	trans
cg20470643_SEC62-AS1	0.000735351	0.000884819	0.596267318	0.596267318	trans
cg24652615_LIF-AS1	0.000735354	0.00088482	0.590543745	0.590543745	trans
cg17533142_AZU1	0.000735355	0.00088482	-0.665005982	0.665005982	trans
cg19779165_RNU5E-9P	0.000735364	0.000884824	0.590433686	0.590433686	trans
cg19973291_LAPTM4A	0.000735367	0.000884824	0.630623201	0.630623201	trans
cg23247274_EDNRA	0.000735369	0.000884824	3.414071405	3.414071405	trans
cg17454234_RPS3AP44	0.000735371	0.000884824	0.588755946	0.588755946	trans
cg06875669_DISP3	0.000735373	0.000884824	-0.591643989	0.591643989	trans
cg24728770_RPA3P1	0.000735375	0.000884824	0.580532564	0.580532564	trans
cg15509969_RNA5SP36	0.000735376	0.000884824	3.515153877	3.515153877	trans
cg26484448_CYCSP34	0.000735379	0.000884824	0.596591077	0.596591077	trans
cg20638896_CLEC12A	0.000735379	0.000884824	0.610807909	0.610807909	trans
cg00325112_DMBX1	0.000735381	0.000884824	-0.629493955	0.629493955	trans
cg00570285_RPL31P13	0.000735381	0.000884824	-0.582626376	0.582626376	trans
cg05760489_KCTD9P4	0.000735387	0.000884826	0.613060801	0.613060801	trans
cg07697756_CNDP1	0.000735388	0.000884826	0.594625347	0.594625347	trans
cg07306685_RSU1P2	0.00073539	0.000884826	0.559443039	0.559443039	trans
cg23775119_FTH1P20	0.000735393	0.000884828	0.604100005	0.604100005	trans
cg11393028_RNU6-272P	0.000735401	0.000884835	-0.620685029	0.620685029	trans
cg07091544_SNORA60	0.000735404	0.000884836	-0.571466672	0.571466672	trans
cg27475875_LINC02613	0.000735406	0.000884836	0.568772392	0.568772392	trans
cg20776107_RPL7L1P12	0.00073541	0.000884839	0.609663293	0.609663293	trans
cg27194219_DLX2	0.000735416	0.000884839	-0.584320222	0.584320222	trans
cg13381243_NAT8	0.000735416	0.000884839	0.590189269	0.590189269	trans
cg00512739_ADAM1B	0.000735416	0.000884839	0.606822794	0.606822794	trans
cg11893742_SPTLC1P5	0.000735421	0.000884841	0.627420595	0.627420595	trans
cg20230784_SLC25A5P3	0.000735422	0.000884841	-0.629275213	0.629275213	trans
cg13318410_RNU6-1140P	0.000735424	0.000884841	0.580091507	0.580091507	trans
cg02703870_MMP20	0.000735428	0.000884842	0.617574361	0.617574361	trans
cg03480243_HMGN2P28	0.000735431	0.000884842	0.618782507	0.618782507	trans
cg03728197_ADGRL1	0.000735434	0.000884842	0.782642574	0.782642574	trans
cg06286292_RPS3AP11	0.000735436	0.000884842	0.602178103	0.602178103	trans
cg21737632_HLTF-AS1	0.000735437	0.000884842	0.577751154	0.577751154	trans
cg08823203_DNMT3AP1	0.000735438	0.000884842	0.589478446	0.589478446	trans
cg01808320_SHC4	0.000735439	0.000884842	0.563604145	0.563604145	trans
cg23840219_CFC1	0.000735448	0.000884849	-1.297479216	1.297479216	trans
cg07511671_RNU6-1111P	0.000735451	0.000884849	0.685248519	0.685248519	trans
cg07601093_AFG1L	0.000735452	0.000884849	0.674104758	0.674104758	trans
cg21787835_ZNF729	0.000735454	0.000884849	-0.630717031	0.630717031	trans
cg25530761_RN7SL274P	0.000735455	0.000884849	-0.596441935	0.596441935	trans
cg12607106_RPS16P5	0.000735459	0.000884851	-0.839136502	0.839136502	trans
cg23314341_GABBR1	0.000735461	0.000884851	0.602124941	0.602124941	trans
cg20504446_CPSF4L	0.000735464	0.000884851	0.716036627	0.716036627	trans
cg20568108_KRTAP2-1	0.000735468	0.000884851	-0.923728331	0.923728331	trans
cg04738355_MIR618	0.000735469	0.000884851	0.602912691	0.602912691	trans
cg05095590_SNORD121A	0.00073547	0.000884851	0.609996459	0.609996459	trans
cg13871921_PPIAP20	0.000735472	0.000884851	0.667959618	0.667959618	trans
cg22232119_GALP	0.000735473	0.000884851	-0.588082908	0.588082908	trans
cg01117061_RNU6-1019P	0.000735475	0.000884851	0.587822543	0.587822543	trans
cg18015625_RN7SL167P	0.000735485	0.000884857	-0.571897455	0.571897455	trans
cg09884146_RPL17P15	0.000735486	0.000884857	0.589427702	0.589427702	trans
cg11500903_SNTB1	0.000735486	0.000884857	0.608201425	0.608201425	trans
cg20695805_RN7SL323P	0.000735489	0.000884858	-0.552765971	0.552765971	trans
cg18100127_RN7SL645P	0.000735495	0.000884859	-0.795830307	0.795830307	trans
cg13490971_INTS4P1	0.000735495	0.000884859	0.574735637	0.574735637	trans
cg20852862_LINC02865	0.000735496	0.000884859	-0.59637517	0.59637517	trans
cg16119907_ZBP1	0.000735499	0.00088486	-0.650313744	0.650313744	trans
cg09041707_MIR659	0.000735502	0.000884861	-0.606733942	0.606733942	trans
cg17813879_RN7SL741P	0.000735514	0.000884873	-0.613296492	0.613296492	trans
cg24604127_RNU6-1311P	0.000735522	0.000884879	0.781074184	0.781074184	trans
cg15157699_RNY4P36	0.000735525	0.000884881	0.661390271	0.661390271	trans
cg02792740_ATG3	0.000735527	0.000884881	0.597675686	0.597675686	trans
cg02867811_LINC02868	0.00073553	0.000884882	-0.622121187	0.622121187	trans
cg01878308_INTS4P1	0.000735534	0.000884885	0.63077201	0.63077201	trans
cg26841611_MIR657	0.000735538	0.000884887	1.842657524	1.842657524	trans
cg19973291_PPP2CB	0.000735544	0.000884891	0.628449375	0.628449375	trans
cg03179052_SMCR2	0.000735548	0.000884891	-1.080006638	1.080006638	trans
cg10243196_MIR219A1	0.000735548	0.000884891	0.613134538	0.613134538	trans
cg19137748_RPS26P38	0.000735551	0.000884891	0.616272305	0.616272305	trans
cg03410223_SHBG	0.000735552	0.000884891	0.55762053	0.55762053	trans
cg02488517_DSTNP5	0.000735563	0.000884902	0.604356619	0.604356619	trans
cg23987549_MTND6P21	0.000735576	0.000884912	0.975403088	0.975403088	trans
cg23246499_MCFD2P1	0.000735579	0.000884912	0.651390727	0.651390727	trans
cg05740632_SRP68P2	0.000735581	0.000884912	0.702032895	0.702032895	trans
cg16678283_LINC02614	0.000735584	0.000884912	0.608714765	0.608714765	trans
cg25983023_PTPRQ	0.000735586	0.000884912	0.589469942	0.589469942	trans
cg27010076_PGK1P2	0.000735587	0.000884912	0.600863611	0.600863611	trans
cg04661358_ATG12P2	0.000735587	0.000884912	0.613868117	0.613868117	trans
cg02399049_LYRM7	0.000735587	0.000884912	0.606075727	0.606075727	trans
cg01522525_CYP2C9	0.000735592	0.000884915	0.5967769	0.5967769	trans
cg12150991_ALPP	0.000735601	0.000884922	0.604441011	0.604441011	trans
cg16661266_SNORD94	0.000735603	0.000884922	0.595156297	0.595156297	trans
cg19077165_SLC34A2	0.000735604	0.000884922	0.508189049	0.508189049	trans
cg12386544_LINC00670	0.000735609	0.000884926	0.658655656	0.658655656	trans
cg05407171_PRICKLE2-AS2	0.000735621	0.00088493	0.592672318	0.592672318	trans
cg09518226_IGKV2D-24	0.000735622	0.00088493	-0.595189811	0.595189811	trans
cg04379586_SPATA46	0.000735623	0.00088493	0.67333122	0.67333122	trans
cg20091620_KLHL6-AS1	0.000735623	0.00088493	0.643102087	0.643102087	trans
cg20121803_UQCRHP1	0.000735626	0.00088493	-0.56913772	0.56913772	trans
cg16503053_CAPN2	0.000735628	0.00088493	0.588914435	0.588914435	trans
cg17790417_LINC00174	0.000735633	0.00088493	0.640839106	0.640839106	trans
cg10526559_CSHL1	0.000735633	0.00088493	0.631777621	0.631777621	trans
cg20651218_HDAC5	0.000735633	0.00088493	0.72872552	0.72872552	trans
cg04688871_LINC02614	0.000735636	0.00088493	1.004300389	1.004300389	trans
cg00859434_RNA5SP110	0.000735636	0.00088493	0.60531275	0.60531275	trans
cg15143268_NUP35P2	0.000735637	0.00088493	0.570434976	0.570434976	trans
cg07898743_SEC62-AS1	0.000735647	0.000884939	0.601325359	0.601325359	trans
cg15042047_LINC01121	0.000735649	0.000884939	0.616187613	0.616187613	trans
cg23328066_RNU6-602P	0.000735654	0.000884942	-1.129416743	1.129416743	trans
cg08776711_GPSM3	0.000735655	0.000884942	0.573498838	0.573498838	trans
cg00232388_EIF4A1	0.000735664	0.000884943	0.603604525	0.603604525	trans
cg19472786_KLKB1	0.000735666	0.000884943	0.587557754	0.587557754	trans
cg04343263_RNU4-51P	0.000735667	0.000884943	-0.743781959	0.743781959	trans
cg16734451_CADM2-AS1	0.000735669	0.000884943	0.634393465	0.634393465	trans
cg14129529_FGFR3P6	0.000735669	0.000884943	-0.59815057	0.59815057	trans
cg08455267_LINC02519	0.000735672	0.000884943	0.608604875	0.608604875	trans
cg10261864_BMP7-AS1	0.000735674	0.000884943	0.580479107	0.580479107	trans
cg11344566_KCNK2	0.000735675	0.000884943	-0.590817285	0.590817285	trans
cg10499042_CLIP3	0.000735676	0.000884943	-0.712523184	0.712523184	trans
cg04891600_RNU4-72P	0.000735679	0.000884943	0.592027046	0.592027046	trans
cg02792740_PLA2G4A	0.00073568	0.000884943	0.578490306	0.578490306	trans
cg16975684_LINC00352	0.00073568	0.000884943	-0.55075151	0.55075151	trans
cg03318695_IPO7P2	0.000735683	0.000884943	0.605109749	0.605109749	trans
cg24856383_SEC22A	0.000735686	0.000884943	0.841306998	0.841306998	trans
cg18536132_OR51I2	0.000735688	0.000884943	0.607670875	0.607670875	trans
cg07077858_RPL3P5	0.000735689	0.000884943	-0.630622572	0.630622572	trans
cg00390215_LINC02662	0.00073569	0.000884943	-0.601124328	0.601124328	trans
cg25479848_RETREG2	0.000735698	0.000884943	-0.607668175	0.607668175	trans
cg02355304_ISCUP1	0.000735701	0.000884943	-0.611258131	0.611258131	trans
cg02355304_SPACA1	0.000735701	0.000884943	-0.611258131	0.611258131	trans
cg02355304_ACSM2B	0.000735701	0.000884943	-0.611258131	0.611258131	trans
cg02355304_RN7SKP169	0.000735701	0.000884943	-0.611258131	0.611258131	trans
cg08268925_OSBP	0.000735705	0.000884943	0.632985218	0.632985218	trans
cg00013655_LSM12P1	0.000735705	0.000884943	0.594921378	0.594921378	trans
cg04726019_FFAR3	0.000735707	0.000884943	0.558157747	0.558157747	trans
cg20537554_RPL7L1P2	0.000735713	0.000884947	0.625175713	0.625175713	trans
cg04223606_CCDC184	0.000735716	0.000884948	0.877200679	0.877200679	trans
cg18482892_RPS26P41	0.000735719	0.00088495	0.600896087	0.600896087	trans
cg05735659_FSHB	0.000735724	0.000884953	0.703589941	0.703589941	trans
cg16064295_RN7SL231P	0.00073573	0.000884958	-0.624343007	0.624343007	trans
cg05524170_RSU1P2	0.000735735	0.00088496	0.596080678	0.596080678	trans
cg14484356_ARHGAP40	0.000735737	0.00088496	0.582331798	0.582331798	trans
cg02216951_H2BC11	0.000735738	0.00088496	-0.605484672	0.605484672	trans
cg23916780_RPS3AP11	0.000735751	0.000884974	0.572715471	0.572715471	trans
cg07129104_LDB2	0.000735757	0.000884976	0.586628216	0.586628216	trans
cg07784793_GALK2	0.000735757	0.000884976	0.652266605	0.652266605	trans
cg03283042_COL10A1	0.00073576	0.000884977	0.603121697	0.603121697	trans
cg00912942_MRPS31P5	0.000735763	0.000884978	0.68529122	0.68529122	trans
cg00512739_GOLGA8N	0.000735767	0.00088498	0.596501625	0.596501625	trans
cg11700584_FDPSP2	0.000735768	0.00088498	0.587805516	0.587805516	trans
cg10508018_MTCO3P29	0.000735771	0.00088498	0.737610049	0.737610049	trans
cg19642270_RNU6-1286P	0.000735774	0.000884982	0.607222549	0.607222549	trans
cg25528916_UCN	0.000735782	0.000884984	0.663801421	0.663801421	trans
cg12590494_CTAGE3P	0.000735783	0.000884984	0.619492002	0.619492002	trans
cg05230816_HMGN2P11	0.000735783	0.000884984	0.622377441	0.622377441	trans
cg03422593_CACNB2	0.000735784	0.000884984	0.613193845	0.613193845	trans
cg19933595_RNA5SP124	0.000735788	0.000884986	0.617808362	0.617808362	trans
cg02990361_KCNG1	0.00073579	0.000884986	-0.721847748	0.721847748	trans
cg04287289_DLEU2L	0.000735796	0.000884989	-0.582935559	0.582935559	trans
cg16964439_DNAJC17P1	0.000735797	0.000884989	-0.71594772	0.71594772	trans
cg05056349_OR6E1P	0.000735804	0.000884989	0.582076385	0.582076385	trans
cg06372909_SYN3	0.000735808	0.000884989	0.565291016	0.565291016	trans
cg08268925_CFAP20DC	0.000735808	0.000884989	0.637911964	0.637911964	trans
cg14634826_TEX50	0.000735808	0.000884989	0.6561112	0.6561112	trans
cg14281092_RFTN2	0.000735809	0.000884989	0.586964407	0.586964407	trans
cg11995490_ZNF816-ZNF321P	0.000735813	0.000884989	0.58474135	0.58474135	trans
cg14629910_MMP23B	0.000735813	0.000884989	0.606838952	0.606838952	trans
cg11300341_ST8SIA4	0.000735814	0.000884989	0.600357356	0.600357356	trans
cg18087761_CDR2	0.000735815	0.000884989	0.599986554	0.599986554	trans
cg19727026_HLA-DRB9	0.000735819	0.000884992	-0.591505544	0.591505544	trans
cg17364850_OR2A42	0.000735823	0.000884994	0.776435123	0.776435123	trans
cg07016261_RNU6-257P	0.00073583	0.000884998	-0.624163064	0.624163064	trans
cg20936529_RPL12P45	0.00073583	0.000884998	-0.589932281	0.589932281	trans
cg07545728_PGK1P2	0.000735842	0.000885009	0.583169713	0.583169713	trans
cg21376325_MTCO1P14	0.000735851	0.000885014	0.577057924	0.577057924	trans
cg07920092_PPIAP78	0.000735852	0.000885014	0.62386251	0.62386251	trans
cg08476832_TFDP1P1	0.000735853	0.000885014	-0.598794609	0.598794609	trans
cg15476410_OR51S1	0.000735856	0.000885014	-0.687116669	0.687116669	trans
cg15476410_OR4K15	0.000735856	0.000885014	-0.687116669	0.687116669	trans
cg10629128_RPL7P5	0.000735859	0.000885015	-0.608675727	0.608675727	trans
cg00509649_IL1RL1	0.000735861	0.000885015	0.578444267	0.578444267	trans
cg05821771_BANF2	0.000735863	0.000885016	0.601464012	0.601464012	trans
cg19975482_MECR	0.000735868	0.000885017	0.580594684	0.580594684	trans
cg17265961_UMAD1	0.000735869	0.000885017	0.62374366	0.62374366	trans
cg24236917_RPS10P2	0.000735871	0.000885017	0.586978458	0.586978458	trans
cg02510185_LINC01946	0.000735877	0.000885022	0.658729802	0.658729802	trans
cg00804694_GLIPR1L1	0.000735881	0.000885025	0.585927684	0.585927684	trans
cg20667709_ZNF679	0.000735884	0.000885026	0.59311448	0.59311448	trans
cg02765736_RNU6-1249P	0.000735886	0.000885026	0.608252837	0.608252837	trans
cg16754847_OR10T2	0.000735891	0.000885027	-0.594234638	0.594234638	trans
cg08258867_TBL1XR1-AS1	0.000735893	0.000885027	0.601596573	0.601596573	trans
cg21576300_RPL7L1P2	0.000735894	0.000885027	0.583315584	0.583315584	trans
cg19592252_ARHGAP22	0.000735897	0.000885028	-0.592707938	0.592707938	trans
cg14995921_BET1-AS1	0.000735906	0.000885037	0.680647579	0.680647579	trans
cg23587192_NANOGP5	0.000735911	0.00088504	0.608727566	0.608727566	trans
cg04299170_TTC21B-AS1	0.000735912	0.00088504	0.61229827	0.61229827	trans
cg12319350_RNU1-82P	0.000735917	0.000885044	0.592227378	0.592227378	trans
cg13127920_CYP2R1	0.000735922	0.000885044	0.567707565	0.567707565	trans
cg17533960_SNORD13D	0.000735923	0.000885044	-0.616239267	0.616239267	trans
cg16326777_RNU6-274P	0.000735924	0.000885044	0.64352212	0.64352212	trans
cg27552167_LINC02631	0.000735926	0.000885044	0.612589701	0.612589701	trans
cg08433110_MFAP4	0.000735932	0.000885049	0.711043062	0.711043062	trans
cg08160477_THOC7-AS1	0.000735936	0.000885052	0.729521428	0.729521428	trans
cg04640687_LINC02631	0.000735941	0.000885054	0.610730399	0.610730399	trans
cg18268631_RNU4-53P	0.000735944	0.000885056	1.222974928	1.222974928	trans
cg02437787_CSMD3	0.000735947	0.000885057	-0.564790691	0.564790691	trans
cg13425135_NIPA2P5	0.000735955	0.000885059	-0.58816141	0.58816141	trans
cg05861871_RPS23P2	0.000735957	0.000885059	0.586401167	0.586401167	trans
cg05861871_RN7SL542P	0.000735957	0.000885059	0.586401167	0.586401167	trans
cg05861871_MYF5	0.000735957	0.000885059	0.586401167	0.586401167	trans
cg06803201_SNORD114-20	0.000735959	0.000885059	0.639835686	0.639835686	trans
cg00127664_ARL4AP3	0.000735962	0.000885061	0.581042848	0.581042848	trans
cg27362861_WEE2	0.000735965	0.000885062	0.614504465	0.614504465	trans
cg26713012_IGHV5-51	0.000735969	0.000885062	0.571789893	0.571789893	trans
cg24863484_EFCAB6-AS1	0.000735971	0.000885062	0.827042946	0.827042946	trans
cg04721764_CCNP	0.000735972	0.000885062	-0.996483955	0.996483955	trans
cg01725383_IGF2BP2-AS1	0.000735975	0.000885064	0.59029144	0.59029144	trans
cg05841486_RNU4-86P	0.000735985	0.000885074	0.603504727	0.603504727	trans
cg07601093_LINC01123	0.000735992	0.000885078	0.663154458	0.663154458	trans
cg16975684_MTND3P16	0.000735994	0.000885078	0.582708573	0.582708573	trans
cg12396032_SOX8	0.000735995	0.000885078	-0.615552972	0.615552972	trans
cg01352090_RNU6-1065P	0.000735998	0.000885079	0.61957178	0.61957178	trans
cg17741818_SNORA80B	0.000736	0.000885079	0.616053784	0.616053784	trans
cg07449080_MCC	0.000736006	0.000885084	0.556678814	0.556678814	trans
cg06593237_ZC3H11A	0.000736012	0.000885087	0.609210812	0.609210812	trans
cg24728770_RNU6-746P	0.000736014	0.000885087	-0.582380189	0.582380189	trans
cg07850274_RNU6-435P	0.000736017	0.000885087	0.602353214	0.602353214	trans
cg12816748_MTATP6P14	0.000736019	0.000885087	0.599459145	0.599459145	trans
cg09789229_LCP1	0.000736019	0.000885087	0.581726973	0.581726973	trans
cg15556748_RN7SL363P	0.000736021	0.000885087	0.578106505	0.578106505	trans
cg24788870_LINC02097	0.000736024	0.000885087	0.560804143	0.560804143	trans
cg26335602_RNU6-554P	0.000736025	0.000885087	0.622236614	0.622236614	trans
cg19632822_MTCO3P5	0.000736029	0.000885088	-0.593330921	0.593330921	trans
cg20537554_CA1	0.00073603	0.000885088	0.640126088	0.640126088	trans
cg23954535_NKAIN4	0.000736032	0.000885088	-0.997232464	0.997232464	trans
cg01764107_SNORD20	0.000736042	0.000885098	-0.665759122	0.665759122	trans
cg08120184_IGLV1-44	0.000736047	0.000885102	-0.60585823	0.60585823	trans
cg06338987_LINC01214	0.000736052	0.000885102	0.57069577	0.57069577	trans
cg05438523_PTGES3L-AARSD1	0.000736059	0.000885102	1.214058606	1.214058606	trans
cg05649922_PPP2R2DP1	0.000736061	0.000885102	0.577499847	0.577499847	trans
cg03788509_FBXL21P	0.000736062	0.000885102	-1.455119375	1.455119375	trans
cg21909391_SNORD115-15	0.000736062	0.000885102	0.609313812	0.609313812	trans
cg15741247_CYP4F22	0.000736063	0.000885102	0.583888592	0.583888592	trans
cg10939912_PSPC1-AS2	0.000736064	0.000885102	0.625950438	0.625950438	trans
cg18692382_RPL7P48	0.000736065	0.000885102	2.83734044	2.83734044	trans
cg18459152_CTSLP8	0.000736066	0.000885102	-0.593706075	0.593706075	trans
cg08539210_GRM7-AS1	0.000736075	0.00088511	0.630081661	0.630081661	trans
cg10277195_RNU6-815P	0.000736077	0.00088511	0.608003355	0.608003355	trans
cg24797865_GYPA	0.000736081	0.000885113	0.56885001	0.56885001	trans
cg20630363_NAA16	0.000736084	0.000885113	0.587809331	0.587809331	trans
cg06080941_KRT18P42	0.000736091	0.000885118	-0.597063411	0.597063411	trans
cg03785456_HNRNPCP7	0.000736092	0.000885118	0.527330789	0.527330789	trans
cg06952660_BET1-AS1	0.000736093	0.000885118	0.646401031	0.646401031	trans
cg05874519_RN7SL497P	0.000736099	0.000885122	-1.515969403	1.515969403	trans
cg17106653_KLRK1	0.000736102	0.000885122	0.690284696	0.690284696	trans
cg10039163_GOLGA8A	0.000736103	0.000885122	-0.606634136	0.606634136	trans
cg07016261_ZNF836	0.000736111	0.000885127	0.616686644	0.616686644	trans
cg03984009_LINC02569	0.000736115	0.000885127	0.593384155	0.593384155	trans
cg01016405_ARHGEF7-IT1	0.000736118	0.000885127	-0.595542523	0.595542523	trans
cg11461787_CNKSR3	0.000736118	0.000885127	0.627717701	0.627717701	trans
cg20225593_RN7SKP198	0.000736119	0.000885127	0.623851505	0.623851505	trans
cg19827854_OR7G3	0.000736119	0.000885127	0.592336824	0.592336824	trans
cg24856383_C5orf63	0.000736124	0.000885128	0.852150196	0.852150196	trans
cg03624563_RNU6-103P	0.000736125	0.000885128	-0.644028038	0.644028038	trans
cg25479848_SLC35E1	0.000736132	0.000885135	-0.626115855	0.626115855	trans
cg01648869_RN7SL674P	0.000736139	0.000885139	-0.586174161	0.586174161	trans
cg26586804_KLHDC7B	0.00073614	0.000885139	-0.775557403	0.775557403	trans
cg24530278_TBC1D3P7	0.000736147	0.000885142	-0.634579833	0.634579833	trans
cg14098470_DMBT1	0.000736148	0.000885142	1.192071	1.192071	trans
cg13455842_GPATCH4	0.000736149	0.000885142	1.495152003	1.495152003	trans
cg08701227_RNU1-24P	0.000736151	0.000885142	-0.62499181	0.62499181	trans
cg07129104_TMEM246-AS1	0.000736152	0.000885142	0.591407457	0.591407457	trans
cg19070952_RNU6-298P	0.000736158	0.000885145	0.634381396	0.634381396	trans
cg16720432_GALR3	0.00073616	0.000885145	-0.655715265	0.655715265	trans
cg06902555_SERPINB5	0.000736161	0.000885145	-0.670624	0.670624	trans
cg00815519_RNA5SP355	0.000736171	0.000885154	0.631505525	0.631505525	trans
cg16236893_RNU1-58P	0.000736173	0.000885154	0.596299567	0.596299567	trans
cg11194994_MIS18A-AS1	0.000736175	0.000885154	0.588981897	0.588981897	trans
cg21692159_RPL7L1P12	0.000736182	0.000885159	0.609857218	0.609857218	trans
cg06892898_CBX1P3	0.000736183	0.000885159	0.599678418	0.599678418	trans
cg19224164_IFNE	0.000736189	0.000885162	0.578540847	0.578540847	trans
cg07511671_OR10D3	0.000736194	0.000885163	-0.657355975	0.657355975	trans
cg19776984_GJB7	0.000736196	0.000885163	-0.67366498	0.67366498	trans
cg25094834_PLAC9	0.000736197	0.000885163	0.580435222	0.580435222	trans
cg24913907_ATP8A2P3	0.000736202	0.000885165	0.606725291	0.606725291	trans
cg08493356_SHISA8	0.000736207	0.000885168	0.627901511	0.627901511	trans
cg06884805_PDC-AS1	0.000736209	0.000885168	0.615476305	0.615476305	trans
cg23036452_RNU6-177P	0.000736211	0.000885169	-0.598077254	0.598077254	trans
cg11500903_HMGA2	0.000736214	0.000885169	0.590210093	0.590210093	trans
cg10695105_LINC00458	0.000736216	0.000885169	-0.640278306	0.640278306	trans
cg03424022_PRND	0.000736226	0.000885176	1.669333642	1.669333642	trans
cg17709804_FABP5P10	0.000736227	0.000885176	-0.577013632	0.577013632	trans
cg07905199_CHAF1A	0.000736228	0.000885176	-0.584974712	0.584974712	trans
cg02792740_SLC25A12	0.000736233	0.000885179	0.582912501	0.582912501	trans
cg02147978_MIR548F3	0.000736234	0.000885179	0.65840431	0.65840431	trans
cg05013129_LINC02806	0.000736237	0.00088518	0.781514462	0.781514462	trans
cg14013632_MTND5P15	0.000736243	0.000885183	1.330445982	1.330445982	trans
cg21832144_POTEE	0.000736245	0.000885183	-0.639154427	0.639154427	trans
cg01510218_LINC00882	0.000736247	0.000885183	0.594738659	0.594738659	trans
cg24046884_RPS3AP39	0.000736249	0.000885183	0.661199915	0.661199915	trans
cg03179052_DGKE	0.00073625	0.000885183	-1.054774154	1.054774154	trans
cg02792822_RN7SKP193	0.000736257	0.000885188	0.839985906	0.839985906	trans
cg20537554_AHI1	0.000736258	0.000885188	0.638613987	0.638613987	trans
cg20264068_RPL12P12	0.00073626	0.000885188	0.645155163	0.645155163	trans
cg21579472_LINC01068	0.000736266	0.00088519	0.577754174	0.577754174	trans
cg02080116_RNU6-1267P	0.000736269	0.00088519	-0.596812322	0.596812322	trans
cg05153416_DLK1	0.00073627	0.00088519	0.546706173	0.546706173	trans
cg04212021_CDH23-AS1	0.00073627	0.00088519	0.562977738	0.562977738	trans
cg09410841_MIR320C1	0.000736274	0.000885192	0.6026639	0.6026639	trans
cg07292807_CALM3	0.000736281	0.000885199	-0.647467276	0.647467276	trans
cg13871921_PPIAP9	0.000736287	0.000885203	0.679012088	0.679012088	trans
cg26970242_LCN15	0.000736291	0.000885206	-0.591993563	0.591993563	trans
cg20854758_SNORD77B	0.000736295	0.000885208	0.602463955	0.602463955	trans
cg02399049_MIR99AHG	0.000736304	0.000885211	0.604407428	0.604407428	trans
cg08087560_KANK1P1	0.000736305	0.000885211	0.557679154	0.557679154	trans
cg09435249_TRBV2	0.000736305	0.000885211	0.571248627	0.571248627	trans
cg16237565_RPS24P13	0.000736306	0.000885211	-0.568306033	0.568306033	trans
cg03292225_LINC01755	0.000736309	0.000885212	-1.0130898	1.0130898	trans
cg23328066_LY86-AS1	0.000736312	0.000885212	-1.098283671	1.098283671	trans
cg08919180_DPP10-AS3	0.000736312	0.000885212	-0.622854736	0.622854736	trans
cg20344908_NR1H4	0.000736326	0.000885214	0.59271227	0.59271227	trans
cg25638252_RNU6-1077P	0.000736327	0.000885214	0.594289823	0.594289823	trans
cg21820712_ISCUP1	0.000736328	0.000885214	-0.580813316	0.580813316	trans
cg21820712_SPACA1	0.000736328	0.000885214	-0.580813316	0.580813316	trans
cg21820712_ACSM2B	0.000736328	0.000885214	-0.580813316	0.580813316	trans
cg21820712_RN7SKP169	0.000736328	0.000885214	-0.580813316	0.580813316	trans
cg05226335_CBX3P7	0.000736329	0.000885214	-0.615961302	0.615961302	trans
cg06653796_CYCSP34	0.000736331	0.000885214	0.586250712	0.586250712	trans
cg12163508_HMGB3P4	0.000736338	0.000885221	-0.64451353	0.64451353	trans
cg18770690_LINC01166	0.000736343	0.000885222	-0.661546195	0.661546195	trans
cg20859095_LINC01820	0.000736344	0.000885222	0.633624171	0.633624171	trans
cg23296792_HEBP2P1	0.00073635	0.000885222	0.625150837	0.625150837	trans
cg14099685_RPS15AP16	0.000736351	0.000885222	0.600939123	0.600939123	trans
cg19420646_PRICKLE2-AS2	0.000736352	0.000885222	0.589918878	0.589918878	trans
cg17790417_HPX	0.000736353	0.000885222	0.615886008	0.615886008	trans
cg12390516_RPS7P2	0.000736359	0.000885222	0.584701869	0.584701869	trans
cg11794120_CALML3-AS1	0.000736362	0.000885222	0.581646044	0.581646044	trans
cg20741528_CTNNA2	0.00073637	0.000885222	-0.607501981	0.607501981	trans
cg09324359_RN7SL293P	0.000736371	0.000885222	0.584521321	0.584521321	trans
cg21346579_RN7SKP173	0.000736379	0.000885222	0.608136693	0.608136693	trans
cg01685353_AMYP1	0.000736381	0.000885222	-0.639689414	0.639689414	trans
cg14085477_HSP90AA5P	0.000736383	0.000885222	0.725891418	0.725891418	trans
cg02466078_MIR556	0.000736384	0.000885222	-0.589558025	0.589558025	trans
cg15231794_LINC02791	0.000736385	0.000885222	0.62936465	0.62936465	trans
cg15016771_RPS3AP13	0.000736387	0.000885222	0.64922824	0.64922824	trans
cg24030434_SLC9C1	0.000736389	0.000885222	0.621672825	0.621672825	trans
cg23094117_MTND4LP9	0.000736397	0.000885222	0.625346496	0.625346496	trans
cg23656959_TMEM78	0.000736398	0.000885222	-0.697921543	0.697921543	trans
cg00661090_KRASP1	0.000736401	0.000885222	-0.588560809	0.588560809	trans
cg03882099_LINC01810	0.000736405	0.000885222	-0.633009079	0.633009079	trans
cg03882099_MTND1P29	0.000736405	0.000885222	-0.633009079	0.633009079	trans
cg03882099_MTND6P10	0.000736405	0.000885222	-0.633009079	0.633009079	trans
cg03882099_MTATP6P4	0.000736405	0.000885222	-0.633009079	0.633009079	trans
cg03882099_GAPDHP50	0.000736405	0.000885222	-0.633009079	0.633009079	trans
cg03882099_MTATP6P31	0.000736405	0.000885222	-0.633009079	0.633009079	trans
cg03882099_RNU2-54P	0.000736405	0.000885222	-0.633009079	0.633009079	trans
cg03882099_RNU6-740P	0.000736405	0.000885222	-0.633009079	0.633009079	trans
cg03882099_LINC02661	0.000736405	0.000885222	-0.633009079	0.633009079	trans
cg03882099_OR6C5P	0.000736405	0.000885222	-0.633009079	0.633009079	trans
cg03882099_TIMM9P3	0.000736405	0.000885222	-0.633009079	0.633009079	trans
cg03882099_KRTAP10-10	0.000736405	0.000885222	-0.633009079	0.633009079	trans
cg13930375_PCDHB12	0.000736411	0.000885227	0.530451899	0.530451899	trans
cg14634826_PRAMEF4	0.000736417	0.000885232	-0.671684785	0.671684785	trans
cg09396832_KRTAP13-5P	0.000736421	0.000885234	-0.656099303	0.656099303	trans
cg13680270_TRAV8-2	0.000736425	0.000885234	-0.66112241	0.66112241	trans
cg14609104_DPF1	0.000736427	0.000885234	-0.854061777	0.854061777	trans
cg03036575_SNORD115-44	0.00073643	0.000885234	-0.620468435	0.620468435	trans
cg03337430_RPIA	0.000736433	0.000885234	0.618284448	0.618284448	trans
cg19070952_SDHCP2	0.000736436	0.000885234	0.612776845	0.612776845	trans
cg18714448_PRELID1P3	0.000736437	0.000885234	0.652645718	0.652645718	trans
cg12740725_EXTL1	0.000736438	0.000885234	-0.814916838	0.814916838	trans
ch.22.734399R_DEFB126	0.000736438	0.000885234	0.657175514	0.657175514	trans
cg08776711_ABR	0.00073644	0.000885234	0.583650911	0.583650911	trans
cg00534626_HOXC8	0.000736441	0.000885234	-0.475502953	0.475502953	trans
cg02105002_RGMA	0.000736443	0.000885234	0.612536991	0.612536991	trans
cg20689962_ENDOU	0.000736446	0.000885234	0.59336651	0.59336651	trans
cg25591868_SHISA6	0.00073645	0.000885234	0.57168807	0.57168807	trans
cg08271031_NPY	0.000736451	0.000885234	0.587370897	0.587370897	trans
cg20111163_RPL3P5	0.000736452	0.000885234	0.610631571	0.610631571	trans
cg14143172_KRTAP9-1	0.000736463	0.000885245	0.626996802	0.626996802	trans
cg04004768_ATG3P1	0.000736465	0.000885245	-0.589981434	0.589981434	trans
cg08426938_DAOA-AS1	0.000736477	0.000885257	-0.563369005	0.563369005	trans
cg17411935_NPM1P13	0.000736481	0.00088526	0.583795719	0.583795719	trans
cg05959459_SPATA31A6	0.000736485	0.000885262	0.607784238	0.607784238	trans
cg03513472_ZNF586	0.00073649	0.000885266	0.672577462	0.672577462	trans
cg03051617_SELENOV	0.000736493	0.000885266	-0.784966055	0.784966055	trans
cg15011734_NMNAT3	0.000736497	0.000885269	0.603839951	0.603839951	trans
cg11795195_C19orf18	0.000736504	0.000885275	0.603597178	0.603597178	trans
cg22337491_ZNF682	0.000736518	0.000885286	0.597067401	0.597067401	trans
cg16150798_FOXA3	0.00073652	0.000885286	-0.575684482	0.575684482	trans
cg24326223_RPS13P3	0.000736521	0.000885286	0.623295707	0.623295707	trans
cg22280068_NPR2	0.000736524	0.000885286	-0.612568354	0.612568354	trans
cg27459981_SMR3B	0.000736526	0.000885286	-0.627362211	0.627362211	trans
cg18896071_LINC00423	0.000736529	0.000885286	0.660296288	0.660296288	trans
cg15476410_RPL17P17	0.000736529	0.000885286	0.671686836	0.671686836	trans
cg26274046_GAPDHP36	0.000736533	0.000885286	0.65493475	0.65493475	trans
cg20424854_P3H2-AS1	0.000736533	0.000885286	0.608975246	0.608975246	trans
cg17751220_HAND2	0.000736543	0.000885286	-0.671923725	0.671923725	trans
cg23398596_HCK	0.000736545	0.000885286	0.560093622	0.560093622	trans
cg08740088_FAM185BP	0.000736545	0.000885286	0.637247486	0.637247486	trans
cg19316173_KLHL3	0.000736546	0.000885286	0.98349127	0.98349127	trans
cg06621919_UBA52P7	0.000736548	0.000885286	-0.581326349	0.581326349	trans
cg06880767_SNORD115-21	0.000736548	0.000885286	-0.588867199	0.588867199	trans
cg20692464_TUBB3P2	0.000736554	0.000885286	-0.880341967	0.880341967	trans
cg05302915_RTN4RL2	0.000736556	0.000885286	-0.631190176	0.631190176	trans
cg25523221_ASS1P10	0.000736557	0.000885286	-0.60657233	0.60657233	trans
cg15611600_SPATA8	0.000736559	0.000885286	0.58840575	0.58840575	trans
cg19349362_IL1RL1	0.000736559	0.000885286	0.589380018	0.589380018	trans
cg04900782_PVALEF	0.00073656	0.000885286	1.342904253	1.342904253	trans
cg13168050_RBM43P1	0.000736562	0.000885286	0.597532054	0.597532054	trans
cg23209353_SYCP2	0.000736562	0.000885286	0.628401396	0.628401396	trans
cg11124021_RNU4-15P	0.000736566	0.000885288	-0.610087071	0.610087071	trans
cg10321460_RPS3AP33	0.000736571	0.000885291	0.585536738	0.585536738	trans
cg18039268_CCDC70	0.000736573	0.000885291	0.571389467	0.571389467	trans
cg10839615_RNA5SP60	0.000736577	0.000885294	-1.003748391	1.003748391	trans
cg07506153_HMGN1P2	0.000736579	0.000885294	0.590922253	0.590922253	trans
cg02234216_ESRRAP1	0.000736583	0.000885294	-0.633157193	0.633157193	trans
cg02792740_LATS1	0.000736583	0.000885294	0.600526457	0.600526457	trans
cg09518226_CYP4Z2P	0.000736586	0.000885295	0.603615023	0.603615023	trans
cg10251535_SNORD42B	0.000736593	0.000885301	0.629346777	0.629346777	trans
cg20703729_LINC01142	0.000736598	0.000885301	0.645946401	0.645946401	trans
cg25740652_JMY	0.000736598	0.000885301	0.615792675	0.615792675	trans
cg18896458_RN7SKP94	0.000736602	0.000885301	-0.582978479	0.582978479	trans
cg25974355_OR4S1	0.000736602	0.000885301	0.696223894	0.696223894	trans
cg20614067_TRAJ2	0.000736603	0.000885301	0.564268956	0.564268956	trans
cg00919591_RNU1-51P	0.000736606	0.000885301	0.605723077	0.605723077	trans
cg01951815_SNORD115-4	0.000736607	0.000885301	0.600345082	0.600345082	trans
cg13127920_THAP12P5	0.000736612	0.000885302	0.593603441	0.593603441	trans
cg20369775_KRTAP5-5	0.000736613	0.000885302	0.610542563	0.610542563	trans
cg10733123_SPART-AS1	0.000736614	0.000885302	0.61468196	0.61468196	trans
cg09658813_ST3GAL3	0.00073662	0.000885302	0.628735439	0.628735439	trans
cg14655590_CMTM8	0.000736621	0.000885302	0.622068272	0.622068272	trans
cg12855615_RNU7-45P	0.000736622	0.000885302	0.592474369	0.592474369	trans
cg09603381_RN7SL638P	0.000736622	0.000885302	0.585511363	0.585511363	trans
cg05154833_CFAP20DC-AS1	0.000736635	0.000885314	-0.559563254	0.559563254	trans
cg12336269_ASB10	0.000736637	0.000885314	-0.690817654	0.690817654	trans
cg09128733_LINC00347	0.000736645	0.000885319	0.599415054	0.599415054	trans
cg24578004_RNU6-1250P	0.000736645	0.000885319	0.602036093	0.602036093	trans
cg01484971_PTPRK-AS1	0.000736647	0.000885319	0.632106083	0.632106083	trans
cg11567268_RPL37P1	0.000736651	0.000885321	-0.624640888	0.624640888	trans
cg26975587_FBXO36-IT1	0.000736652	0.000885321	0.600316494	0.600316494	trans
cg08070004_RPL17P17	0.000736654	0.000885321	0.593645428	0.593645428	trans
cg13095372_MECOM-AS1	0.000736661	0.000885326	0.604682298	0.604682298	trans
cg03397234_RN7SL517P	0.000736667	0.000885329	-0.5613976	0.5613976	trans
cg14294245_FAM86MP	0.00073667	0.000885329	-0.591887189	0.591887189	trans
cg08231359_NSRP1	0.000736672	0.000885329	0.69215677	0.69215677	trans
cg17371585_GULP1	0.000736675	0.000885329	0.585519104	0.585519104	trans
cg09911521_AGAP4	0.000736675	0.000885329	0.677351551	0.677351551	trans
cg17451457_CCDC185	0.000736675	0.000885329	-0.614286606	0.614286606	trans
cg15735438_TRAJ49	0.000736686	0.000885331	-0.620032408	0.620032408	trans
cg11167446_EPPIN	0.000736686	0.000885331	0.581292462	0.581292462	trans
cg19155518_NCK2	0.000736687	0.000885331	0.664490471	0.664490471	trans
cg12782696_ATP5MC1P7	0.000736687	0.000885331	0.604861078	0.604861078	trans
cg27039034_LINC01153	0.000736689	0.000885331	0.582872568	0.582872568	trans
cg18955951_RPS26P41	0.000736691	0.000885331	0.598304754	0.598304754	trans
cg12666727_SLC10A6	0.000736692	0.000885331	-0.643233962	0.643233962	trans
cg09176287_OR52H1	0.000736694	0.000885331	0.618898789	0.618898789	trans
cg07970948_IGHG2	0.000736699	0.000885335	0.582189792	0.582189792	trans
cg13880275_LINC00910	0.000736706	0.000885338	-0.651266379	0.651266379	trans
cg05236451_RN7SL255P	0.000736707	0.000885338	-0.572905779	0.572905779	trans
cg15196197_RN7SL561P	0.000736709	0.000885338	0.581187149	0.581187149	trans
cg26335602_RPL9P16	0.00073671	0.000885338	0.607983062	0.607983062	trans
cg00441434_RNU6-1277P	0.000736711	0.000885338	0.610651183	0.610651183	trans
cg18205030_HLA-DOB	0.000736725	0.000885352	-0.739290976	0.739290976	trans
cg24078669_IMMP2L	0.000736732	0.000885357	0.662662702	0.662662702	trans
cg08521677_LINC01168	0.000736739	0.000885364	0.576833524	0.576833524	trans
cg23424043_RN7SL284P	0.000736743	0.000885365	0.577312035	0.577312035	trans
cg01348938_SLC26A4	0.00073675	0.000885371	0.554317465	0.554317465	trans
cg16627247_JAM2	0.000736751	0.000885371	0.624694253	0.624694253	trans
cg08419235_BET1-AS1	0.000736753	0.000885371	0.588276045	0.588276045	trans
cg07170824_NFU1P2	0.000736764	0.000885379	-0.592062573	0.592062573	trans
cg05006567_ATP5IF1	0.000736764	0.000885379	-3.683600952	3.683600952	trans
cg14873300_RPS11P5	0.000736773	0.000885385	0.688373016	0.688373016	trans
cg21266698_LRP11	0.000736773	0.000885385	-0.623176998	0.623176998	trans
cg20803916_FAM120B	0.000736786	0.000885398	0.6000974	0.6000974	trans
cg11194994_RPS26P38	0.00073679	0.0008854	0.579778556	0.579778556	trans
cg15306546_CFAP61	0.000736793	0.0008854	0.617007362	0.617007362	trans
cg16222773_VPS13D	0.000736799	0.0008854	0.596029353	0.596029353	trans
cg05395063_DEFT1P	0.000736799	0.0008854	0.615309689	0.615309689	trans
cg08383462_NUDT13	0.000736799	0.0008854	0.617723504	0.617723504	trans
cg12279294_ANKRD26P2	0.0007368	0.0008854	0.672187804	0.672187804	trans
cg07346595_MECOM-AS1	0.000736803	0.000885401	0.82618067	0.82618067	trans
cg16627911_EXO5	0.000736807	0.000885403	-0.609331863	0.609331863	trans
cg04820440_RAPGEF4	0.000736813	0.000885405	-0.943331295	0.943331295	trans
cg01076566_RNU5E-9P	0.000736817	0.000885405	0.635199759	0.635199759	trans
cg27378537_HSP90AB2P	0.000736817	0.000885405	0.602858654	0.602858654	trans
cg05740632_H2BC12	0.000736818	0.000885405	-0.740643708	0.740643708	trans
cg08740088_ASB14	0.00073682	0.000885405	0.622788313	0.622788313	trans
cg11700584_PEF1-AS1	0.00073682	0.000885405	0.592914656	0.592914656	trans
cg14292522_SPATA46	0.000736823	0.000885405	0.6032969	0.6032969	trans
cg06054715_TRAV8-2	0.00073683	0.000885409	-0.723478439	0.723478439	trans
cg10147875_HLA-DPB1	0.000736831	0.000885409	-0.628913276	0.628913276	trans
cg09483607_CTAGE12P	0.000736839	0.000885409	-0.633472636	0.633472636	trans
cg10324998_MIR1262	0.000736841	0.000885409	0.59943699	0.59943699	trans
cg25810980_RNU6-1055P	0.000736843	0.000885409	-0.663406584	0.663406584	trans
cg03273574_CCDC7	0.000736844	0.000885409	0.644870745	0.644870745	trans
cg15703970_MAS1L	0.000736846	0.000885409	-1.123096342	1.123096342	trans
cg25271055_RPL7P27	0.000736849	0.000885409	-0.586461418	0.586461418	trans
cg18614561_OR52B5P	0.000736855	0.000885409	0.617801884	0.617801884	trans
cg20494891_ACMSD	0.000736858	0.000885409	0.602546268	0.602546268	trans
cg22635676_HSPD1P14	0.00073686	0.000885409	-0.599502344	0.599502344	trans
cg22635676_PSMD14P1	0.00073686	0.000885409	-0.599502344	0.599502344	trans
cg22635676_RNF10P1	0.00073686	0.000885409	-0.599502344	0.599502344	trans
cg22635676_SERPINA13P	0.00073686	0.000885409	-0.599502344	0.599502344	trans
cg22635676_PRAC2	0.00073686	0.000885409	-0.599502344	0.599502344	trans
cg22635676_IDI1P3	0.00073686	0.000885409	-0.599502344	0.599502344	trans
cg22635676_MIR9-1	0.00073686	0.000885409	-0.599502344	0.599502344	trans
cg19641557_USP17L10	0.000736863	0.000885409	0.58023415	0.58023415	trans
cg03078816_RAB28P1	0.000736868	0.000885409	-0.593117291	0.593117291	trans
cg18087761_WDR53	0.000736868	0.000885409	0.599698844	0.599698844	trans
cg07362060_RBMS3-AS1	0.000736868	0.000885409	0.615753951	0.615753951	trans
cg09213124_ALDOAP2	0.000736876	0.000885415	-0.56943511	0.56943511	trans
cg03979788_RECQL4	0.000736885	0.000885423	-0.610257199	0.610257199	trans
cg21576300_RNU6-282P	0.000736889	0.000885426	0.60381118	0.60381118	trans
cg20273576_ANKDD1B	0.000736895	0.00088543	0.6043322	0.6043322	trans
cg07179688_BET1-AS1	0.000736899	0.000885431	0.599548698	0.599548698	trans
cg09534232_SNORD115-32	0.000736902	0.000885431	0.550346687	0.550346687	trans
cg12607106_GPATCH8	0.000736906	0.000885431	0.84769082	0.84769082	trans
cg22719314_CD300LG	0.000736907	0.000885431	-0.645899973	0.645899973	trans
cg13311549_SH3YL1	0.000736909	0.000885431	0.649983381	0.649983381	trans
cg15830792_RNU6-833P	0.000736911	0.000885431	0.735078311	0.735078311	trans
cg26371471_ATP1A1-AS1	0.000736913	0.000885431	0.594425902	0.594425902	trans
cg21942823_PACRG-AS2	0.000736913	0.000885431	0.619589211	0.619589211	trans
cg17555660_RNU6-429P	0.000736913	0.000885431	-0.629259825	0.629259825	trans
cg17025287_RPL10P1	0.00073692	0.000885436	0.629398734	0.629398734	trans
cg27433479_IFNE	0.000736928	0.000885441	0.597664203	0.597664203	trans
cg27560690_RNU7-169P	0.000736929	0.000885441	0.605684841	0.605684841	trans
cg22795583_MIS18A-AS1	0.000736932	0.000885441	0.667972332	0.667972332	trans
cg21668166_PDE1B	0.000736932	0.000885441	-0.583643729	0.583643729	trans
cg04711294_CCDC70	0.000736952	0.00088546	0.57451315	0.57451315	trans
cg20111163_DNAH17	0.000736952	0.00088546	-0.605704951	0.605704951	trans
cg14703553_PAQR5	0.000736954	0.00088546	0.678538682	0.678538682	trans
cg04365481_TMEM237	0.000736965	0.000885466	-0.626232277	0.626232277	trans
cg10664162_TRAJ26	0.000736966	0.000885466	0.644954804	0.644954804	trans
cg26688936_OR7E130P	0.000736967	0.000885466	-0.640948409	0.640948409	trans
cg25329734_MYCBPAP	0.000736972	0.00088547	0.613131633	0.613131633	trans
cg00227093_AVIL	0.000736977	0.000885473	0.587599821	0.587599821	trans
cg23296665_ZC3H7A	0.000736982	0.000885475	0.736106579	0.736106579	trans
cg10888461_ADRA1A	0.000736983	0.000885475	-0.589933606	0.589933606	trans
cg07096305_TP53I11	0.000736994	0.000885486	-0.605111489	0.605111489	trans
cg21796654_SUMO1P2	0.000736996	0.000885486	0.598789133	0.598789133	trans
cg27421102_ZFC3H1	0.000736999	0.000885486	0.606593185	0.606593185	trans
cg13728604_PRSS48	0.000737	0.000885486	0.589930628	0.589930628	trans
cg00819121_CHCHD3	0.000737003	0.000885487	-0.640341091	0.640341091	trans
cg11345330_LINC02806	0.000737005	0.000885487	0.613173595	0.613173595	trans
cg21435568_AMY1C	0.000737008	0.000885488	0.693949706	0.693949706	trans
cg20339553_MARK2P6	0.000737012	0.000885489	0.634700867	0.634700867	trans
cg04688366_CYP2C9	0.000737013	0.000885489	0.577944908	0.577944908	trans
cg13166992_RPL17P40	0.000737017	0.000885491	0.687939108	0.687939108	trans
cg16441133_NFU1P2	0.000737025	0.000885495	-0.595215766	0.595215766	trans
cg25841491_UBA5	0.000737027	0.000885495	0.847454671	0.847454671	trans
cg03689586_LINC01063	0.000737028	0.000885495	-0.667200676	0.667200676	trans
cg19147015_RNU6-766P	0.000737029	0.000885495	-0.643526117	0.643526117	trans
cg06540372_OR51N1P	0.000737034	0.000885495	-0.595409669	0.595409669	trans
cg12139617_ERICH4	0.000737035	0.000885495	-0.638897356	0.638897356	trans
cg00818035_PDCL3P3	0.000737036	0.000885495	-0.601185481	0.601185481	trans
cg15306546_BHLHE41	0.000737036	0.000885495	0.583529891	0.583529891	trans
cg05816188_ASB14	0.000737041	0.000885496	0.589964898	0.589964898	trans
cg15016771_FDPSP7	0.000737041	0.000885496	0.615918458	0.615918458	trans
cg24732447_PRAMEF2	0.000737052	0.000885496	0.604295892	0.604295892	trans
cg24732447_RNA5-8SP5	0.000737052	0.000885496	0.604295892	0.604295892	trans
cg24732447_BRI3P2	0.000737052	0.000885496	0.604295892	0.604295892	trans
cg24732447_RN7SL601P	0.000737052	0.000885496	0.604295892	0.604295892	trans
cg18655494_RNA5SP156	0.000737052	0.000885496	0.719782137	0.719782137	trans
cg16562709_ALPL	0.000737055	0.000885496	-0.65684094	0.65684094	trans
cg22844925_AMH	0.000737056	0.000885496	0.621157721	0.621157721	trans
cg24412958_TRAJ16	0.000737058	0.000885496	-0.60789892	0.60789892	trans
cg22720745_KRTCAP3	0.000737064	0.000885501	0.606902388	0.606902388	trans
cg10515528_OR5M4P	0.00073708	0.000885518	-0.6125087	0.6125087	trans
cg05508245_TPI1P1	0.000737086	0.000885522	0.737464181	0.737464181	trans
cg20237815_CA4	0.000737089	0.000885522	0.631679898	0.631679898	trans
cg05264324_TMPRSS11CP	0.000737089	0.000885522	0.61032013	0.61032013	trans
cg21287367_TUBB2B	0.000737102	0.000885535	-0.641568038	0.641568038	trans
cg09612852_CASC6	0.000737106	0.000885535	-0.559939127	0.559939127	trans
cg21178568_CARD9	0.000737106	0.000885535	-0.650453676	0.650453676	trans
cg00709948_PRMT8	0.000737116	0.000885544	0.587425444	0.587425444	trans
cg18024904_IGHV3-23	0.000737122	0.000885549	-0.596759138	0.596759138	trans
cg16897387_ANKRD36B	0.000737126	0.000885551	1.045451203	1.045451203	trans
cg26972832_FOXA2	0.000737138	0.000885563	-0.572188395	0.572188395	trans
cg26414417_GLIPR1L1	0.000737147	0.000885569	0.580202901	0.580202901	trans
cg08476832_INSYN2B	0.000737153	0.000885574	0.586531637	0.586531637	trans
cg23587192_IGKC	0.000737156	0.000885574	-0.571630648	0.571630648	trans
cg21870884_RPL12P12	0.00073716	0.000885578	0.637837655	0.637837655	trans
cg20936529_HLTF-AS1	0.000737164	0.000885579	-0.592634626	0.592634626	trans
cg11296759_ART5	0.000737166	0.000885579	0.634597624	0.634597624	trans
cg27157122_PRDX3P4	0.000737169	0.000885579	0.595866794	0.595866794	trans
cg03966685_MAST2	0.00073717	0.000885579	0.674818848	0.674818848	trans
cg09322432_LINC01090	0.000737174	0.000885581	0.609920753	0.609920753	trans
cg03853968_LINC01661	0.000737177	0.000885581	0.597113916	0.597113916	trans
cg22179430_MIR1256	0.00073718	0.000885581	0.59561794	0.59561794	trans
cg24975986_ZNF33BP1	0.00073718	0.000885581	0.614744725	0.614744725	trans
cg18087761_TRIM27	0.000737181	0.000885581	0.618411434	0.618411434	trans
cg02399049_HROB	0.000737193	0.000885591	-0.591874967	0.591874967	trans
cg20241816_ANKRD18B	0.000737196	0.000885591	0.623462861	0.623462861	trans
cg11023174_SLIT1	0.000737197	0.000885591	0.558692433	0.558692433	trans
cg25740652_RPA2	0.000737201	0.000885591	0.622686244	0.622686244	trans
cg08698035_RUNX3	0.000737203	0.000885591	-0.665387459	0.665387459	trans
cg25795606_RNU6-179P	0.000737203	0.000885591	0.600952061	0.600952061	trans
cg07439594_SNORA68	0.000737204	0.000885591	0.630973925	0.630973925	trans
cg07163687_PIN1P1	0.000737221	0.000885602	0.56982158	0.56982158	trans
cg09817016_IGF2BP2-AS1	0.000737222	0.000885602	0.585307543	0.585307543	trans
cg07632068_CTAGE3P	0.000737222	0.000885602	0.624149435	0.624149435	trans
cg15965634_ITFG2	0.000737225	0.000885602	0.649954568	0.649954568	trans
cg05292018_LINC01968	0.000737225	0.000885602	0.629653929	0.629653929	trans
cg07663788_SCGB1D2	0.000737227	0.000885602	0.573892685	0.573892685	trans
cg05920113_HMGN2P28	0.000737227	0.000885602	0.618457026	0.618457026	trans
cg10147875_MPPED2	0.000737242	0.000885615	0.635329344	0.635329344	trans
cg25047485_TRAV38-2DV8	0.000737246	0.000885615	-0.589275027	0.589275027	trans
cg22006392_FAM74A1	0.000737247	0.000885615	-0.560991124	0.560991124	trans
cg03775628_OR2C3	0.000737249	0.000885615	-0.728157567	0.728157567	trans
cg25002649_RPS3AP44	0.000737252	0.000885615	0.611735555	0.611735555	trans
cg06743283_IGKV6D-21	0.000737254	0.000885615	-0.624048068	0.624048068	trans
cg09828310_LINC01036	0.000737254	0.000885615	-0.56625318	0.56625318	trans
cg03371439_ZNF506	0.000737256	0.000885615	-0.73695225	0.73695225	trans
cg18587557_SLC20A2	0.000737257	0.000885615	0.586860906	0.586860906	trans
cg05799088_MYH1	0.000737262	0.000885616	0.574619509	0.574619509	trans
cg18687588_KRT80	0.000737263	0.000885616	0.616850593	0.616850593	trans
cg02736186_MTCO3P12	0.000737266	0.000885616	0.481641947	0.481641947	trans
cg03260458_LINC02519	0.000737266	0.000885616	0.604289095	0.604289095	trans
cg07474672_TRAJ8	0.000737271	0.00088562	-0.61938877	0.61938877	trans
cg20223162_CEACAMP8	0.000737273	0.00088562	-0.537613063	0.537613063	trans
cg01439560_LINC00174	0.000737285	0.000885629	0.590929984	0.590929984	trans
cg14770958_MIR659	0.000737285	0.000885629	-0.615249074	0.615249074	trans
cg07096305_LINC02857	0.000737298	0.000885642	0.589785134	0.589785134	trans
cg15801909_IGLC6	0.000737304	0.000885642	-0.583372143	0.583372143	trans
cg12482253_LINC02579	0.000737305	0.000885642	-0.616341103	0.616341103	trans
cg15635867_TRAJ61	0.000737306	0.000885642	-0.641458418	0.641458418	trans
cg03920574_HMGA2-AS1	0.000737307	0.000885642	0.635365199	0.635365199	trans
cg11528570_MYL2	0.000737313	0.000885642	-0.565093234	0.565093234	trans
cg06031041_GABRR1	0.000737314	0.000885642	0.619589923	0.619589923	trans
cg25053413_FGF14-AS1	0.000737315	0.000885642	0.571167232	0.571167232	trans
cg09363777_STYXL2	0.000737316	0.000885642	0.632697553	0.632697553	trans
cg01178818_MIR30A	0.000737331	0.000885657	-0.55811948	0.55811948	trans
cg06214339_CYP2C9	0.000737334	0.000885659	0.577834445	0.577834445	trans
cg08973565_RNU6-40P	0.000737338	0.00088566	-0.640562439	0.640562439	trans
cg02562282_THOC7-AS1	0.00073734	0.00088566	0.631826684	0.631826684	trans
cg06858559_UOX	0.000737342	0.00088566	-0.612555254	0.612555254	trans
cg00879723_RN7SL255P	0.000737346	0.000885662	-0.587952749	0.587952749	trans
cg02160684_MIR556	0.000737347	0.000885662	-0.568252968	0.568252968	trans
cg08823359_DEFT1P	0.000737353	0.000885666	-0.587863814	0.587863814	trans
cg10039163_MIR4280HG	0.000737356	0.000885666	-0.62365882	0.62365882	trans
cg13446689_RPL7L1P3	0.000737356	0.000885666	0.597538514	0.597538514	trans
cg07548257_ZNF33BP1	0.000737362	0.000885671	0.597843426	0.597843426	trans
cg03425163_ARMC2-AS1	0.000737366	0.000885672	0.598827774	0.598827774	trans
cg16593554_RNU6-723P	0.00073737	0.000885673	0.622317507	0.622317507	trans
cg01800262_TMPRSS11F	0.000737371	0.000885673	0.558323952	0.558323952	trans
cg24789846_RNU4-8P	0.000737372	0.000885673	0.661685007	0.661685007	trans
cg07439594_ANXA2P3	0.000737375	0.000885673	0.624090536	0.624090536	trans
cg09495418_PSKH1	0.000737377	0.000885673	0.619343227	0.619343227	trans
cg26229895_LINC02088	0.000737383	0.000885678	0.56896596	0.56896596	trans
cg19234412_RPL31P2	0.000737385	0.000885678	-1.69478527	1.69478527	trans
cg00686450_RPS3AP11	0.000737388	0.000885679	1.516428607	1.516428607	trans
cg16380879_OR7E13P	0.000737391	0.00088568	0.638033069	0.638033069	trans
cg07666727_LINC02519	0.000737393	0.000885681	0.627584816	0.627584816	trans
cg13088253_OR52E7P	0.000737399	0.000885685	-0.727429498	0.727429498	trans
cg18895972_SOX9-AS1	0.000737402	0.000885685	0.58745809	0.58745809	trans
cg13911116_RPS7P2	0.000737403	0.000885685	0.70572111	0.70572111	trans
cg00270291_B3GNT9	0.000737407	0.000885686	0.614158898	0.614158898	trans
cg09391279_LOXL2	0.000737408	0.000885686	0.582602896	0.582602896	trans
cg12806298_HLA-DPB1	0.000737422	0.0008857	-0.602493774	0.602493774	trans
cg27423983_RPL37P18	0.000737425	0.0008857	0.586597476	0.586597476	trans
cg15627834_HLA-DMA	0.000737426	0.0008857	-1.619123638	1.619123638	trans
cg12910951_TOMM20P1	0.000737431	0.000885704	0.605929766	0.605929766	trans
cg14282280_LINC01320	0.00073744	0.000885712	-0.567951825	0.567951825	trans
cg15042047_BPIFB6	0.000737444	0.000885714	0.613019954	0.613019954	trans
cg26381498_FGF7	0.000737446	0.000885714	0.59070707	0.59070707	trans
cg03460678_HJV	0.000737449	0.000885714	1.540223748	1.540223748	trans
cg25130590_NOVA2	0.000737449	0.000885714	0.599181397	0.599181397	trans
cg24466611_RNU6ATAC30P	0.000737451	0.000885714	0.601750081	0.601750081	trans
cg17533960_IGHV6-1	0.000737457	0.000885716	-0.588312001	0.588312001	trans
cg05596755_MAGI1-AS1	0.000737458	0.000885716	0.632315273	0.632315273	trans
cg02077688_ERICH4	0.000737463	0.000885719	-0.638557402	0.638557402	trans
cg04517903_JPT1	0.000737465	0.000885719	0.589154604	0.589154604	trans
cg07775431_TPTE2P5	0.000737466	0.000885719	0.661262333	0.661262333	trans
cg01268295_MS4A2	0.00073747	0.000885721	0.586908935	0.586908935	trans
cg18635670_SSBP3-AS1	0.000737478	0.000885722	0.608038944	0.608038944	trans
cg05937774_ART2P	0.000737478	0.000885722	-0.779631712	0.779631712	trans
cg09999381_BTNL3	0.000737478	0.000885722	-0.773800997	0.773800997	trans
cg20386569_SPDYE17	0.000737478	0.000885722	0.601372449	0.601372449	trans
cg05821633_CNN2P8	0.000737486	0.000885728	-0.879381421	0.879381421	trans
cg11774399_PARVB	0.00073749	0.000885728	0.603123146	0.603123146	trans
cg10545142_ARL6IP1P2	0.000737493	0.000885728	-0.590390419	0.590390419	trans
cg06880767_UPK1A-AS1	0.000737498	0.000885728	0.580429468	0.580429468	trans
cg12475934_RPS15AP30	0.000737504	0.000885728	0.627166871	0.627166871	trans
cg22992816_GSG1L	0.000737505	0.000885728	-0.602949507	0.602949507	trans
cg01280849_NPY6R	0.000737507	0.000885728	0.607541726	0.607541726	trans
cg18006568_GLP1R	0.000737509	0.000885728	-0.58957323	0.58957323	trans
cg07096305_METTL4	0.00073751	0.000885728	0.589338268	0.589338268	trans
cg10991855_AFF3	0.000737514	0.000885728	-0.587841156	0.587841156	trans
cg16476710_IGF2BP2-AS1	0.000737515	0.000885728	0.590789176	0.590789176	trans
cg26610002_KCNS2	0.000737515	0.000885728	0.562900947	0.562900947	trans
cg25037011_RNU6-72P	0.000737516	0.000885728	-0.623310874	0.623310874	trans
cg13532505_TRAJ45	0.000737518	0.000885728	0.614839896	0.614839896	trans
cg01802532_MIR1256	0.000737518	0.000885728	0.586080614	0.586080614	trans
cg00938920_KCTD9P4	0.000737518	0.000885728	0.60715399	0.60715399	trans
cg12858231_GSTA3	0.000737519	0.000885728	0.679365425	0.679365425	trans
cg19836592_ACTG1P21	0.000737526	0.000885732	0.600608742	0.600608742	trans
cg19836592_RNA5SP232	0.000737526	0.000885732	0.600608742	0.600608742	trans
cg03397234_ARHGEF3-AS1	0.000737528	0.000885732	-0.595655141	0.595655141	trans
cg18896071_MIR320D1	0.000737531	0.000885732	0.634472174	0.634472174	trans
cg17560662_RN7SL293P	0.000737532	0.000885732	0.564718842	0.564718842	trans
cg10706817_DUXAP8	0.000737536	0.000885733	-0.618208597	0.618208597	trans
cg02792740_BORA	0.000737537	0.000885733	0.608265524	0.608265524	trans
cg27018984_RN7SL503P	0.000737539	0.000885733	-0.630558549	0.630558549	trans
cg22280068_RPL22P14	0.000737542	0.000885734	-0.612136373	0.612136373	trans
cg25706257_SNORD101	0.000737544	0.000885734	0.679209219	0.679209219	trans
cg12835135_TMEM131	0.000737546	0.000885734	0.605624065	0.605624065	trans
cg14464852_RNU6-766P	0.000737552	0.000885739	0.610547478	0.610547478	trans
cg24027302_HCAR2	0.00073756	0.000885746	0.593823276	0.593823276	trans
cg09774124_RNU6-602P	0.000737562	0.000885746	-0.607268198	0.607268198	trans
cg01385018_RNU6-1008P	0.000737571	0.000885755	-0.556500595	0.556500595	trans
cg17099212_RN7SL284P	0.000737575	0.000885757	0.577851357	0.577851357	trans
cg03113878_DEFB108C	0.000737586	0.000885757	0.664405	0.664405	trans
cg01965560_CREB3L3	0.000737588	0.000885757	0.552926885	0.552926885	trans
cg11465192_OR52W1	0.000737588	0.000885757	0.609237582	0.609237582	trans
cg01802532_PTMAP3	0.000737588	0.000885757	0.597877268	0.597877268	trans
cg13879760_SPDYE17	0.000737589	0.000885757	0.612738266	0.612738266	trans
cg05649922_RPS27P16	0.000737592	0.000885757	0.587500318	0.587500318	trans
cg06426293_RNU6-401P	0.000737594	0.000885757	-0.619100236	0.619100236	trans
cg12385825_SPART-AS1	0.000737595	0.000885757	0.594487682	0.594487682	trans
cg21408460_OR10AD1	0.000737596	0.000885757	0.609846428	0.609846428	trans
cg08397999_ART2P	0.000737598	0.000885757	-1.733402769	1.733402769	trans
cg12607106_STAU1	0.000737598	0.000885757	0.848704128	0.848704128	trans
cg06163789_CALHM1	0.000737605	0.000885763	-0.633428243	0.633428243	trans
cg18198306_GTF2IP14	0.000737623	0.00088578	0.59340934	0.59340934	trans
cg03966685_CYTH1	0.000737626	0.00088578	0.672465949	0.672465949	trans
cg21101883_SPRING1	0.000737626	0.00088578	-0.62324417	0.62324417	trans
cg13019493_LINC01508	0.000737627	0.00088578	-0.701295218	0.701295218	trans
cg16476710_CPA3	0.000737633	0.000885783	0.581665314	0.581665314	trans
cg25334215_GUSBP1	0.000737634	0.000885783	0.620084336	0.620084336	trans
cg23933252_ZNF680P1	0.000737642	0.00088579	0.591220535	0.591220535	trans
cg16331875_NPM1P30	0.000737652	0.000885798	0.587119217	0.587119217	trans
cg17566608_GOLGA6L9	0.000737652	0.000885798	0.600618099	0.600618099	trans
cg16238026_CENPCP1	0.000737656	0.000885799	0.59583905	0.59583905	trans
cg16144306_SFTPA1	0.000737657	0.000885799	0.596598363	0.596598363	trans
cg16000638_LINC02151	0.000737661	0.000885801	0.565208441	0.565208441	trans
cg03380512_RNU6-171P	0.000737669	0.000885808	0.590875195	0.590875195	trans
cg12513911_RNU4-61P	0.000737672	0.000885809	0.722305281	0.722305281	trans
cg25880954_RNU6-1304P	0.000737674	0.000885809	-0.629362382	0.629362382	trans
cg06757548_RNU6-379P	0.000737686	0.000885821	0.608713863	0.608713863	trans
cg00725690_MRPL50P1	0.000737687	0.000885821	0.567172667	0.567172667	trans
cg16064295_H2AZ2	0.00073769	0.000885822	-0.6807991	0.6807991	trans
cg04000274_RN7SL255P	0.000737696	0.000885826	-0.825502626	0.825502626	trans
cg17669549_ATP6V0CP3	0.000737701	0.000885829	-0.609556827	0.609556827	trans
cg16138453_SMYD3-IT1	0.000737703	0.000885829	0.621255845	0.621255845	trans
cg09272186_CPS1	0.000737713	0.000885836	0.834553144	0.834553144	trans
cg17733194_MED28P3	0.000737713	0.000885836	0.671809031	0.671809031	trans
cg01818369_POTED	0.000737714	0.000885836	-0.787057163	0.787057163	trans
cg22656247_LINC01121	0.000737718	0.000885837	0.690677612	0.690677612	trans
cg02105002_SYCP3	0.000737729	0.000885847	-0.629233485	0.629233485	trans
cg14284618_RPL12P12	0.000737731	0.000885847	0.591244957	0.591244957	trans
cg18628164_FAM186A	0.000737732	0.000885847	0.581461061	0.581461061	trans
cg22007578_NUGGC	0.000737744	0.000885857	0.558560384	0.558560384	trans
cg08081346_ANO4	0.000737745	0.000885857	-0.813561988	0.813561988	trans
cg03966685_LINC01318	0.000737747	0.000885857	-0.665574802	0.665574802	trans
cg05482667_LINC02050	0.000737749	0.000885857	-0.61017083	0.61017083	trans
cg07179688_LINC01153	0.000737757	0.000885864	0.56609059	0.56609059	trans
cg25479848_KRT8P43	0.000737761	0.000885865	0.615837026	0.615837026	trans
cg07307335_POM121L3P	0.000737761	0.000885865	-0.714513177	0.714513177	trans
cg03582294_DRAM1	0.000737768	0.00088587	0.632895166	0.632895166	trans
cg20614067_CEP85	0.000737769	0.00088587	0.58210031	0.58210031	trans
cg10894164_GOLGA2P1	0.000737779	0.000885876	-0.613891365	0.613891365	trans
cg07724466_PDC-AS1	0.000737782	0.000885876	0.594645607	0.594645607	trans
cg24863484_TRAF5	0.000737783	0.000885876	0.821680603	0.821680603	trans
cg15838301_WBP1P2	0.000737784	0.000885876	2.03407137	2.03407137	trans
cg11616276_BCL2L1-AS1	0.000737785	0.000885876	0.611228385	0.611228385	trans
cg10278102_YWHAEP5	0.000737788	0.000885876	0.575691707	0.575691707	trans
cg22314681_HNRNPDLP2	0.000737792	0.000885876	0.622832627	0.622832627	trans
cg12163800_LINC01877	0.000737795	0.000885876	-1.717113555	1.717113555	trans
cg02067491_MIR655	0.000737799	0.000885876	-0.585274816	0.585274816	trans
cg03958512_LRRC9	0.000737802	0.000885876	-0.658954457	0.658954457	trans
cg11390628_HNRNPA1P21	0.000737802	0.000885876	0.620994091	0.620994091	trans
cg16718537_MIR655	0.000737806	0.000885876	-0.638469191	0.638469191	trans
cg22166914_UNC45B	0.000737808	0.000885876	-0.774469886	0.774469886	trans
cg24267358_RNU6-726P	0.000737809	0.000885876	0.584279824	0.584279824	trans
cg17121694_PBX1-AS1	0.000737811	0.000885876	1.497915064	1.497915064	trans
cg09272186_TANGO6	0.000737814	0.000885876	0.916848071	0.916848071	trans
cg08818130_QSER1	0.000737821	0.000885876	-0.892177187	0.892177187	trans
cg18137757_SCAND3P1	0.000737821	0.000885876	0.617077474	0.617077474	trans
cg21077610_EPB41L4B	0.000737824	0.000885876	0.645434514	0.645434514	trans
cg14926196_IGLV4-3	0.000737824	0.000885876	-0.610399597	0.610399597	trans
cg15280675_LINC01980	0.000737825	0.000885876	0.586686823	0.586686823	trans
cg11316131_MIR600HG	0.000737832	0.000885876	0.590763341	0.590763341	trans
cg14302996_GTF2IP14	0.000737839	0.000885876	0.600213165	0.600213165	trans
cg23224396_CHCHD2P6	0.000737845	0.000885876	0.614021532	0.614021532	trans
cg04821107_RGCC	0.000737845	0.000885876	0.631259416	0.631259416	trans
cg11793413_ONECUT1	0.000737846	0.000885876	-0.681469022	0.681469022	trans
cg24030434_FBXW11P1	0.000737847	0.000885876	0.616215167	0.616215167	trans
cg18319024_PLD4	0.000737849	0.000885876	-0.61818709	0.61818709	trans
cg12035532_RNA5SP235	0.00073785	0.000885876	0.579290432	0.579290432	trans
cg00001793_RN7SKP212	0.00073785	0.000885876	-0.750365676	0.750365676	trans
cg06002983_CSF3	0.00073785	0.000885876	-0.659575967	0.659575967	trans
cg19285799_LINC01755	0.00073785	0.000885876	0.806087511	0.806087511	trans
cg05202629_HNRNPH1P1	0.000737851	0.000885876	0.610907564	0.610907564	trans
cg22613809_RNU6-821P	0.000737853	0.000885876	-0.624891042	0.624891042	trans
cg24232693_ABCC5	0.000737856	0.000885876	0.540515483	0.540515483	trans
cg14786880_CST4	0.000737856	0.000885876	0.556883927	0.556883927	trans
cg24328944_RNU6-746P	0.000737858	0.000885876	-0.605235863	0.605235863	trans
cg12341343_MIR181A2	0.000737859	0.000885876	0.640951074	0.640951074	trans
cg13221899_APCS	0.000737861	0.000885876	-0.586387934	0.586387934	trans
cg03386811_H3P9	0.000737862	0.000885876	-0.661568209	0.661568209	trans
cg09616536_PTCH1	0.000737862	0.000885876	0.672735336	0.672735336	trans
cg13868026_RBM15-AS1	0.000737864	0.000885876	-0.619063098	0.619063098	trans
cg23233802_ATG3P1	0.000737866	0.000885876	-0.660893699	0.660893699	trans
cg26676775_DEFB130B	0.000737867	0.000885876	-0.591536588	0.591536588	trans
cg26676775_DEFB130A	0.000737867	0.000885876	-0.591536588	0.591536588	trans
cg25841491_PBX1-AS1	0.000737872	0.00088588	0.845393075	0.845393075	trans
cg08136432_PIRT	0.000737886	0.000885895	-0.700032209	0.700032209	trans
cg20097111_HCAR2	0.000737894	0.000885899	0.593847712	0.593847712	trans
cg05156799_FAM87B	0.000737894	0.000885899	0.610867636	0.610867636	trans
cg12163508_PPIAP72	0.000737896	0.000885899	-0.629914132	0.629914132	trans
cg02854313_CHCHD4P4	0.0007379	0.000885901	0.60558451	0.60558451	trans
cg20078063_GAPDHP44	0.000737905	0.000885905	0.593586928	0.593586928	trans
cg08240529_MIR548L	0.00073791	0.000885908	0.587396392	0.587396392	trans
cg08268925_CCDC77	0.000737913	0.000885908	0.628501788	0.628501788	trans
cg17491117_RNU2-5P	0.000737914	0.000885908	0.702316904	0.702316904	trans
cg22749303_FAM133CP	0.000737924	0.000885917	0.595201164	0.595201164	trans
cg12874961_CDC42P6	0.000737926	0.000885917	-0.704884589	0.704884589	trans
cg04485371_RNU6ATAC42P	0.00073793	0.000885919	-0.694971653	0.694971653	trans
cg20273576_PHC1	0.000737931	0.000885919	0.614198608	0.614198608	trans
cg07472332_CRY2	0.000737935	0.00088592	-0.676740565	0.676740565	trans
cg06779317_KCTD8	0.000737936	0.00088592	0.720231247	0.720231247	trans
cg22055719_RNU6-1165P	0.000737938	0.00088592	0.624636572	0.624636572	trans
cg18664856_RPS3AP39	0.000737945	0.000885926	0.648486028	0.648486028	trans
cg07571734_CYP2A7P1	0.000737969	0.000885948	0.652222292	0.652222292	trans
cg09495418_C1QTNF4	0.000737971	0.000885948	0.613653535	0.613653535	trans
cg03445244_RNA5SP37	0.000737971	0.000885948	0.649027418	0.649027418	trans
cg09789229_IGKV1-16	0.000737972	0.000885948	0.599104069	0.599104069	trans
cg22597914_ZNF608	0.000737975	0.00088595	0.607767198	0.607767198	trans
cg01120308_SLC6A17-AS1	0.000737979	0.000885953	0.617113703	0.617113703	trans
cg25841491_GABARAPL2	0.000737984	0.000885956	0.842520135	0.842520135	trans
cg03835671_ZNF33BP1	0.000737994	0.000885965	0.594737018	0.594737018	trans
cg00148780_GULP1	0.000737996	0.000885965	0.725760778	0.725760778	trans
cg26155681_LINC02779	0.000738007	0.000885974	0.653694357	0.653694357	trans
cg24090761_MIR215	0.00073801	0.000885974	0.608729577	0.608729577	trans
cg19556123_HLA-DRB9	0.000738011	0.000885974	-0.656898545	0.656898545	trans
cg04376709_SPDYE18	0.000738012	0.000885974	1.322915362	1.322915362	trans
cg17914494_VLDLR	0.000738013	0.000885974	1.558743682	1.558743682	trans
cg16888658_GOLGA2P5	0.00073802	0.000885979	0.588406558	0.588406558	trans
cg17735372_RN7SL274P	0.000738025	0.000885982	-0.754799548	0.754799548	trans
cg01004980_MRPL50P1	0.000738026	0.000885982	0.568028546	0.568028546	trans
cg18668020_RNA5SP149	0.000738035	0.000885982	-0.684232351	0.684232351	trans
cg19801817_RPS19P7	0.000738035	0.000885982	0.582158355	0.582158355	trans
cg04460332_CBX1P3	0.000738036	0.000885982	0.601231934	0.601231934	trans
cg06636682_MIR342	0.000738037	0.000885982	-0.639626145	0.639626145	trans
cg04484658_LINC01808	0.000738037	0.000885982	0.644497291	0.644497291	trans
cg22280068_TIRAP	0.000738039	0.000885982	-0.638762907	0.638762907	trans
cg03958058_CHRM3-AS2	0.000738043	0.000885985	-0.592952911	0.592952911	trans
cg22280068_RPS12P26	0.000738048	0.000885987	-0.595172911	0.595172911	trans
cg15623175_PPT2	0.000738049	0.000885987	0.618482055	0.618482055	trans
cg15627834_OR1R1P	0.000738059	0.000885993	-1.677409202	1.677409202	trans
cg06825375_ASB14	0.00073806	0.000885993	0.598981023	0.598981023	trans
cg04783966_RNU6-1055P	0.00073806	0.000885993	1.83071892	1.83071892	trans
cg17781721_RPS26P38	0.00073807	0.000886002	0.630611566	0.630611566	trans
cg23093741_RN7SKP240	0.000738074	0.000886004	0.567328101	0.567328101	trans
cg17925226_BTBD9-AS1	0.000738076	0.000886004	0.604118708	0.604118708	trans
cg27256177_HIGD1AP4	0.000738082	0.000886008	0.792547424	0.792547424	trans
cg08033828_GAPDHP44	0.000738084	0.000886008	0.584816213	0.584816213	trans
cg04875128_RN7SL513P	0.000738088	0.000886008	0.600524379	0.600524379	trans
cg25540816_STEAP3-AS1	0.000738089	0.000886008	0.575830261	0.575830261	trans
cg01664727_SEPTIN14	0.000738094	0.000886008	0.621706365	0.621706365	trans
cg04940822_KLKB1	0.000738096	0.000886008	0.630452898	0.630452898	trans
cg14635551_PRR20B	0.000738097	0.000886008	0.574806327	0.574806327	trans
cg09024023_FIBCD1	0.000738097	0.000886008	-0.591002186	0.591002186	trans
cg25479848_SMARCD2	0.000738097	0.000886008	-0.611417713	0.611417713	trans
cg17696468_MRPS5P3	0.000738109	0.00088602	-0.63997712	0.63997712	trans
cg12627202_H3C12	0.000738121	0.000886031	-0.702901066	0.702901066	trans
cg21077610_IFT74	0.000738123	0.000886031	0.645653438	0.645653438	trans
cg07601093_GLIPR1L2	0.000738126	0.000886031	0.670480816	0.670480816	trans
cg18047662_RNU6-282P	0.00073813	0.000886031	0.613779184	0.613779184	trans
cg05920113_CALR4P	0.00073813	0.000886031	0.625875891	0.625875891	trans
cg03572011_HEBP2P1	0.000738131	0.000886031	0.596967912	0.596967912	trans
cg20375654_RN7SKP166	0.000738132	0.000886031	0.565787123	0.565787123	trans
cg11793413_OR2B7P	0.000738139	0.000886036	0.667234669	0.667234669	trans
cg13160884_MRPS5P3	0.000738143	0.000886038	-0.619800892	0.619800892	trans
cg05865911_FAM86KP	0.000738145	0.000886038	0.624068782	0.624068782	trans
cg08118417_LINC02613	0.000738148	0.00088604	0.568832634	0.568832634	trans
cg24916358_DCAF4L1	0.000738156	0.000886046	0.590125037	0.590125037	trans
cg07170824_PTPRQ	0.000738157	0.000886046	0.596822202	0.596822202	trans
cg15703970_SDHDP4	0.000738167	0.000886055	-1.149841603	1.149841603	trans
cg06825375_SHROOM3-AS1	0.000738171	0.000886056	0.613698875	0.613698875	trans
cg16271481_CLEC12A-AS1	0.000738174	0.000886056	-0.859457178	0.859457178	trans
cg07442759_MMP23A	0.000738175	0.000886056	0.597839283	0.597839283	trans
cg08247359_CPN2	0.000738177	0.000886056	-0.58649296	0.58649296	trans
cg10298896_CIB3	0.000738178	0.000886056	-0.704268731	0.704268731	trans
cg07096305_TMEM126A	0.000738181	0.000886058	0.583222885	0.583222885	trans
cg10411658_CNTLN	0.000738188	0.000886058	0.685631394	0.685631394	trans
cg01665243_VN1R108P	0.000738189	0.000886058	0.64837032	0.64837032	trans
cg11133574_RNU6-160P	0.00073819	0.000886058	0.586027081	0.586027081	trans
cg22201573_IGSF22	0.00073819	0.000886058	-0.592526839	0.592526839	trans
cg22918152_KLHL2	0.000738197	0.000886058	0.62089857	0.62089857	trans
cg06215923_ONECUT1	0.000738197	0.000886058	-0.628486152	0.628486152	trans
cg00127664_DLEU2L	0.000738198	0.000886058	0.605473405	0.605473405	trans
cg12607106_AFDN	0.000738199	0.000886058	0.864375016	0.864375016	trans
cg10309244_RPL7L1P12	0.0007382	0.000886058	0.607437783	0.607437783	trans
cg24078669_ZNF606	0.000738206	0.00088606	0.655501982	0.655501982	trans
cg22027204_FAM192BP	0.000738206	0.00088606	0.615839141	0.615839141	trans
cg22332106_BPIFB2	0.000738208	0.00088606	0.620077322	0.620077322	trans
cg10972590_PLCH1-AS1	0.000738212	0.000886061	0.582396374	0.582396374	trans
cg25771866_NPM1P30	0.000738213	0.000886061	0.595143484	0.595143484	trans
cg24730459_PTH1R	0.00073822	0.000886065	-0.805209337	0.805209337	trans
cg16999170_MDFIC2	0.000738221	0.000886065	-0.604555616	0.604555616	trans
cg07919744_YBX1P9	0.000738223	0.000886065	-0.638107196	0.638107196	trans
cg06902555_RPL9	0.000738225	0.000886065	-0.705046153	0.705046153	trans
cg26202427_HNRNPA1P40	0.000738226	0.000886065	0.614268459	0.614268459	trans
cg19757526_NLRP11	0.00073823	0.000886066	-0.573124953	0.573124953	trans
cg15748240_H2BC16P	0.000738235	0.000886068	-0.628011997	0.628011997	trans
cg05845093_HNRNPCL4	0.000738235	0.000886068	-0.59028794	0.59028794	trans
cg22703515_MIR559	0.000738239	0.00088607	-0.587287818	0.587287818	trans
cg09227800_OR10J3	0.000738243	0.000886073	-0.589530413	0.589530413	trans
cg26881535_OR52B5P	0.000738246	0.000886074	0.627290284	0.627290284	trans
cg15741247_SASH1	0.000738251	0.000886078	0.565928548	0.565928548	trans
cg08527204_IGHD	0.000738255	0.000886079	0.827403589	0.827403589	trans
cg18492497_NPY6R	0.000738257	0.000886079	0.619148061	0.619148061	trans
cg20131013_ABCC5	0.000738264	0.000886086	0.540579386	0.540579386	trans
cg04052038_RNA5SP235	0.000738267	0.000886086	0.617796235	0.617796235	trans
cg10452704_LINC01808	0.000738273	0.000886091	0.596600598	0.596600598	trans
cg16503053_MYO5B	0.00073828	0.000886094	0.582400681	0.582400681	trans
cg07150342_FANCC	0.000738284	0.000886094	0.594912659	0.594912659	trans
cg01576496_H2BC16P	0.00073829	0.000886094	-0.632405597	0.632405597	trans
cg01617955_RNU6-883P	0.000738291	0.000886094	0.602131076	0.602131076	trans
cg21184711_RNU6-723P	0.000738291	0.000886094	0.591033458	0.591033458	trans
cg10133486_DNMT3AP1	0.000738292	0.000886094	0.609245911	0.609245911	trans
cg20747012_OR5G3	0.000738292	0.000886094	-0.586876814	0.586876814	trans
cg03273574_LMO2	0.000738292	0.000886094	0.602022925	0.602022925	trans
cg14409406_NFYB	0.000738293	0.000886094	-0.593798413	0.593798413	trans
cg10054332_GPR17	0.000738306	0.000886102	-1.056802244	1.056802244	trans
cg25871427_TVP23CP1	0.000738306	0.000886102	0.823916355	0.823916355	trans
cg10842456_KRTAP4-4	0.000738306	0.000886102	-0.594603562	0.594603562	trans
cg10717472_OR52E7P	0.000738308	0.000886102	-0.67977882	0.67977882	trans
cg23383887_TRAJ8	0.000738316	0.000886109	-0.656897761	0.656897761	trans
cg02340312_LINC01053	0.000738323	0.000886114	-0.606170494	0.606170494	trans
cg13885437_NT5C1B	0.000738325	0.000886114	0.608140303	0.608140303	trans
cg04365481_ZNF25	0.000738327	0.000886114	-0.625727374	0.625727374	trans
cg10032131_SPAG6	0.000738332	0.000886117	-0.595108128	0.595108128	trans
cg03773226_CHST13	0.000738333	0.000886117	0.87974632	0.87974632	trans
cg07506510_FAM133CP	0.000738341	0.000886124	0.598470552	0.598470552	trans
cg03189237_MPPED2	0.000738348	0.00088613	0.589772902	0.589772902	trans
cg14236602_RNU6-40P	0.000738351	0.000886131	0.595056583	0.595056583	trans
cg19973291_FMO5	0.000738353	0.000886131	0.619682266	0.619682266	trans
cg09096476_MARK2P13	0.000738358	0.000886131	0.689135056	0.689135056	trans
cg03397923_EPHA3	0.00073836	0.000886131	0.560964803	0.560964803	trans
cg18343899_IGHV3-13	0.000738362	0.000886131	-0.757824589	0.757824589	trans
cg10939912_TRABD2A	0.000738365	0.000886131	0.624945802	0.624945802	trans
cg15844638_SHISA6	0.000738365	0.000886131	0.57848251	0.57848251	trans
cg23461216_GSDMD	0.000738365	0.000886131	0.676385133	0.676385133	trans
cg25486571_GAS1	0.000738369	0.000886133	-0.702344972	0.702344972	trans
cg12858231_LINC00858	0.000738378	0.000886135	-0.694343016	0.694343016	trans
cg11788945_PRRX2	0.000738379	0.000886135	-0.565787173	0.565787173	trans
cg10986412_ENPP7P2	0.000738379	0.000886135	0.561818548	0.561818548	trans
cg02660271_SMCR5	0.00073838	0.000886135	0.604657478	0.604657478	trans
cg01207767_SULT1A4	0.000738381	0.000886135	-0.599877654	0.599877654	trans
cg27039034_REC114	0.000738389	0.000886142	0.627631151	0.627631151	trans
cg07016261_TMEM9B	0.000738394	0.000886145	0.605529891	0.605529891	trans
cg02922689_NDUFA5P4	0.000738397	0.000886148	0.627238728	0.627238728	trans
cg12793711_RPL6P8	0.0007384	0.000886148	0.596219861	0.596219861	trans
cg22337491_ATP6V1C2	0.000738405	0.000886151	0.561806683	0.561806683	trans
cg19777818_DUTP5	0.000738409	0.000886154	0.610857599	0.610857599	trans
cg17555660_HGF	0.000738412	0.000886155	0.610422905	0.610422905	trans
cg19482915_FCRL1	0.000738421	0.000886164	0.58089386	0.58089386	trans
cg17388638_LINC02554	0.000738424	0.000886165	0.613417783	0.613417783	trans
cg06221746_SHISA6	0.000738429	0.000886168	0.570870229	0.570870229	trans
cg24813704_MROH7	0.000738446	0.00088618	0.594519287	0.594519287	trans
cg23314341_RN7SKP65	0.000738446	0.00088618	0.592114931	0.592114931	trans
cg12181907_RPL36P20	0.000738447	0.00088618	-0.738385862	0.738385862	trans
cg08744069_RNA5SP383	0.000738448	0.00088618	-0.663236921	0.663236921	trans
cg27472156_MS4A2	0.000738451	0.00088618	0.598636844	0.598636844	trans
cg02145137_RFX6	0.000738452	0.00088618	-0.617575714	0.617575714	trans
cg18687588_CSN3	0.000738453	0.00088618	-0.611773627	0.611773627	trans
cg12377084_ASB15	0.000738455	0.00088618	0.659915024	0.659915024	trans
cg12256809_SLC7A1	0.00073846	0.000886184	-0.661091737	0.661091737	trans
cg17633611_ESYT3	0.000738464	0.000886185	0.590253236	0.590253236	trans
cg23238869_LCT	0.000738471	0.000886191	0.647843817	0.647843817	trans
cg27010449_ARHGAP24	0.000738481	0.000886201	0.680239749	0.680239749	trans
cg02792740_PSMD10P1	0.000738492	0.000886212	0.606607597	0.606607597	trans
cg18830118_OR52B5P	0.000738496	0.000886215	0.617262412	0.617262412	trans
cg03958058_KCNMB3	0.000738501	0.000886215	-0.590543444	0.590543444	trans
cg11161111_RNU6-1277P	0.000738505	0.000886215	0.603596894	0.603596894	trans
cg23296665_RPS3AP40	0.000738513	0.000886215	0.724524782	0.724524782	trans
cg18687588_CLDND2	0.000738513	0.000886215	0.612754987	0.612754987	trans
cg07604616_SRSF9P1	0.000738516	0.000886215	-0.602424637	0.602424637	trans
cg15001930_IL2RA	0.000738518	0.000886215	0.552908232	0.552908232	trans
cg14044167_RNU4-26P	0.00073852	0.000886215	0.601741146	0.601741146	trans
cg26403843_ATP1A1-AS1	0.000738521	0.000886215	0.58663714	0.58663714	trans
cg06752779_GOLGA8EP	0.000738522	0.000886215	-0.616269902	0.616269902	trans
cg14549869_COLEC12	0.000738523	0.000886215	0.645145128	0.645145128	trans
cg18236663_RNU6-1019P	0.000738523	0.000886215	0.612590023	0.612590023	trans
cg18554074_AK3P5	0.000738523	0.000886215	0.583925075	0.583925075	trans
cg16503053_CEACAM1	0.000738526	0.000886215	0.561137484	0.561137484	trans
cg22280068_WDR27	0.000738527	0.000886215	-0.594328804	0.594328804	trans
cg21133255_ZNF503-AS1	0.000738527	0.000886215	-0.635973306	0.635973306	trans
cg25740652_HACE1	0.00073853	0.000886216	0.625345072	0.625345072	trans
cg20831648_MTND4P30	0.000738539	0.000886221	-0.601354732	0.601354732	trans
cg08193579_LRP11	0.000738539	0.000886221	0.662855175	0.662855175	trans
cg16678283_OR2B7P	0.000738541	0.000886221	0.589603949	0.589603949	trans
cg18650515_P3H2	0.000738542	0.000886221	0.575975613	0.575975613	trans
cg01008267_ARHGAP22	0.000738553	0.000886229	-0.608546241	0.608546241	trans
cg04343263_TRAJ31	0.000738554	0.000886229	-0.729788147	0.729788147	trans
cg23209353_SLC17A5	0.000738555	0.000886229	0.60885657	0.60885657	trans
cg08845392_H2BC11	0.000738561	0.000886233	-1.671469826	1.671469826	trans
cg25938960_ACAT2	0.000738567	0.000886239	-0.707357686	0.707357686	trans
cg01959652_ACMSD	0.000738572	0.00088624	0.599732859	0.599732859	trans
cg23151860_GMCL1	0.000738572	0.00088624	0.662913262	0.662913262	trans
cg17388638_PGM5P4-AS1	0.000738576	0.000886241	0.646969717	0.646969717	trans
cg16064295_IL18	0.000738578	0.000886241	-0.68069789	0.68069789	trans
cg20898725_CCDC70	0.000738582	0.000886243	0.573601766	0.573601766	trans
cg24078669_UPF3A	0.00073859	0.000886252	0.657510391	0.657510391	trans
cg02105346_LINC00701	0.000738598	0.000886258	-0.584910056	0.584910056	trans
cg24366036_HES1	0.000738605	0.000886264	-0.571661588	0.571661588	trans
cg08077155_RNU6-147P	0.000738608	0.000886266	0.612333471	0.612333471	trans
cg12362235_RN7SKP65	0.000738616	0.00088627	0.571079119	0.571079119	trans
cg08985142_RNU6-508P	0.000738616	0.00088627	-0.738928505	0.738928505	trans
cg20613972_SULT1A4	0.000738622	0.000886274	-0.604966267	0.604966267	trans
cg17106653_YEATS2-AS1	0.000738624	0.000886275	0.699773179	0.699773179	trans
cg02399464_TTC6	0.00073863	0.000886279	0.562619367	0.562619367	trans
cg24728770_UGT3A2	0.000738632	0.000886279	0.58097697	0.58097697	trans
cg19383909_IGHD3-22	0.000738639	0.000886282	0.658704763	0.658704763	trans
cg13556387_NUSAP1	0.000738643	0.000886282	-0.588052257	0.588052257	trans
cg03891843_RNU6-646P	0.000738644	0.000886282	0.60077092	0.60077092	trans
cg22504122_ATP1A1	0.000738644	0.000886282	0.584691289	0.584691289	trans
cg12786023_HBG1	0.000738645	0.000886282	-0.633559104	0.633559104	trans
cg09799441_HSH2D	0.000738652	0.000886288	-1.128294499	1.128294499	trans
cg08916385_RPL9P16	0.000738654	0.000886289	2.796133615	2.796133615	trans
cg10746224_KLK4	0.000738677	0.000886314	-0.619125787	0.619125787	trans
cg06629146_MIR365A	0.000738679	0.000886314	0.60535327	0.60535327	trans
cg08268925_RPL10L	0.000738684	0.000886316	-0.598945622	0.598945622	trans
cg02792740_GLRX	0.000738687	0.000886316	0.589335055	0.589335055	trans
cg27337217_MIR920	0.000738689	0.000886316	0.646546367	0.646546367	trans
cg10904293_P3H2	0.000738689	0.000886316	0.595122549	0.595122549	trans
cg05226043_MYT1	0.000738692	0.000886317	0.583784656	0.583784656	trans
cg06752779_FRG2B	0.000738694	0.000886318	0.590340895	0.590340895	trans
cg24754199_RNA5SP299	0.000738699	0.000886321	0.63230699	0.63230699	trans
cg19192101_MACROH2A2	0.000738714	0.000886333	0.607410614	0.607410614	trans
cg19973291_ADSS2	0.000738716	0.000886333	0.615609143	0.615609143	trans
cg13533069_PDC-AS1	0.000738717	0.000886333	0.595177548	0.595177548	trans
cg06259339_RPS26P2	0.000738719	0.000886333	0.596394785	0.596394785	trans
cg00070370_POU4F1	0.00073872	0.000886333	-0.577119214	0.577119214	trans
cg27324576_LINC01142	0.000738728	0.000886339	-0.612942645	0.612942645	trans
cg10250177_THOC7-AS1	0.000738729	0.000886339	0.598643444	0.598643444	trans
cg03853968_HNRNPA1P42	0.000738739	0.000886348	-0.581203906	0.581203906	trans
cg14409406_ODC1	0.000738747	0.000886348	-0.588867578	0.588867578	trans
cg03397923_SYT5	0.000738749	0.000886348	-0.601530218	0.601530218	trans
cg14609104_CCDC157	0.00073875	0.000886348	-0.85635464	0.85635464	trans
cg06551718_TRBJ2-4	0.000738751	0.000886348	-0.641036213	0.641036213	trans
cg13487631_ARHGEF33	0.000738752	0.000886348	0.625658177	0.625658177	trans
cg01915688_PTGIS	0.000738752	0.000886348	-0.655950453	0.655950453	trans
cg13001142_CST4	0.000738753	0.000886348	0.576499866	0.576499866	trans
cg03462249_RBM22P5	0.000738758	0.000886353	0.59415559	0.59415559	trans
cg04544994_RN7SL566P	0.000738773	0.000886367	0.595872913	0.595872913	trans
cg00842351_CCDC184	0.000738776	0.000886369	0.593086175	0.593086175	trans
cg18966920_UGT1A9	0.000738784	0.000886369	0.602190221	0.602190221	trans
cg27157122_MMADHC-DT	0.000738787	0.000886369	0.614236098	0.614236098	trans
cg21086969_LINC01359	0.000738788	0.000886369	0.591849907	0.591849907	trans
cg10653573_SCG5	0.000738789	0.000886369	0.569347682	0.569347682	trans
cg11375652_RPS3AP33	0.00073879	0.000886369	0.589857095	0.589857095	trans
cg22637538_RN7SKP228	0.000738791	0.000886369	-0.602533685	0.602533685	trans
cg16846991_RNA5SP478	0.000738792	0.000886369	0.607532929	0.607532929	trans
cg06747314_IGHV3-66	0.000738793	0.000886369	-0.591673081	0.591673081	trans
cg05629849_RNU6-379P	0.0007388	0.000886376	0.613827912	0.613827912	trans
cg14506029_RPS15P9	0.000738805	0.000886376	-0.572615048	0.572615048	trans
cg19016264_LINC00689	0.000738805	0.000886376	-0.591055336	0.591055336	trans
cg24859375_PSG2	0.000738807	0.000886376	-0.56950147	0.56950147	trans
cg09551249_MIR1262	0.000738809	0.000886377	0.600038638	0.600038638	trans
cg11662061_SNORD57	0.000738812	0.000886378	0.580162057	0.580162057	trans
cg21904701_HMGA2-AS1	0.000738819	0.000886379	0.605073604	0.605073604	trans
cg03239523_SNORD42B	0.000738819	0.000886379	0.61887265	0.61887265	trans
cg15542496_LMOD3	0.000738819	0.000886379	0.626213907	0.626213907	trans
cg02590715_MIR1256	0.000738825	0.000886379	1.119798004	1.119798004	trans
cg12269782_GAPDHP44	0.000738825	0.000886379	0.593689902	0.593689902	trans
cg14724739_LINC00689	0.000738826	0.000886379	-0.590640379	0.590640379	trans
cg06910290_RNF212	0.000738833	0.000886385	-0.579193482	0.579193482	trans
cg23654844_PPATP1	0.000738835	0.000886385	-1.915205172	1.915205172	trans
cg05943251_AQP6	0.000738843	0.000886393	-0.588964239	0.588964239	trans
cg17181840_LINC02561	0.000738848	0.000886396	0.659026398	0.659026398	trans
cg16274899_NRTN	0.000738853	0.000886399	0.599989055	0.599989055	trans
cg25740652_RPL37A-DT	0.000738855	0.000886399	0.612601734	0.612601734	trans
cg05360307_CFAP70	0.000738863	0.000886399	0.606285018	0.606285018	trans
cg06063484_SNORA70J	0.000738866	0.000886399	1.488205464	1.488205464	trans
cg06063484_MAPKAPK5P1	0.000738866	0.000886399	1.488205464	1.488205464	trans
cg06063484_TRIM48	0.000738866	0.000886399	1.488205464	1.488205464	trans
cg06063484_OR10D4P	0.000738866	0.000886399	1.488205464	1.488205464	trans
cg06063484_LINC01075	0.000738866	0.000886399	1.488205464	1.488205464	trans
cg20046668_EMX1	0.000738883	0.000886416	0.598665095	0.598665095	trans
cg00766664_RNU6-1319P	0.00073889	0.00088642	-1.130373743	1.130373743	trans
cg07405255_UBR7	0.000738895	0.000886422	-0.698308855	0.698308855	trans
cg00337181_RPS15AP30	0.000738896	0.000886422	0.683186612	0.683186612	trans
cg00357546_SLC4A1APP1	0.0007389	0.000886422	0.60439717	0.60439717	trans
cg20776107_CENPCP1	0.0007389	0.000886422	0.594214516	0.594214516	trans
cg24530557_DNAJC17P1	0.000738902	0.000886422	-0.767782022	0.767782022	trans
cg15471398_BPTF	0.000738905	0.000886422	0.692059205	0.692059205	trans
cg20337110_NELFA	0.000738909	0.000886422	-0.688196231	0.688196231	trans
cg00668592_GUSBP1	0.000738912	0.000886422	0.60702421	0.60702421	trans
cg08358620_RNU6-200P	0.000738913	0.000886422	0.655440208	0.655440208	trans
cg13106133_ASIC4-AS1	0.000738913	0.000886422	0.666853795	0.666853795	trans
cg02351219_FGFBP2	0.000738915	0.000886423	0.582325196	0.582325196	trans
cg04572021_MIR556	0.000738917	0.000886423	-1.207024675	1.207024675	trans
cg15109916_RNU6-1241P	0.000738922	0.000886423	-0.618868915	0.618868915	trans
cg11153505_SLC5A5	0.000738922	0.000886423	0.557766627	0.557766627	trans
cg25261181_AP2M1	0.000738926	0.000886427	0.619466779	0.619466779	trans
cg22762615_MFRP	0.000738929	0.000886428	-0.572584516	0.572584516	trans
cg20667334_FTCD	0.000738938	0.000886433	0.591488344	0.591488344	trans
cg24267017_ASB18	0.000738938	0.000886433	-0.986968077	0.986968077	trans
cg19264743_LINC01768	0.000738941	0.000886434	0.550309819	0.550309819	trans
cg10959048_MARCHF1	0.000738958	0.000886451	-0.750152745	0.750152745	trans
cg12655260_KCTD5P1	0.000738959	0.000886451	0.589516037	0.589516037	trans
cg02069524_INKA2	0.000738966	0.000886456	0.585334979	0.585334979	trans
cg17792994_ANKRD10-IT1	0.000738967	0.000886456	0.600278192	0.600278192	trans
cg16559275_GORAB-AS1	0.000738989	0.000886479	-0.679038802	0.679038802	trans
cg03966685_TP53I11	0.000738991	0.000886479	0.664972034	0.664972034	trans
cg13012110_OR52B5P	0.000738996	0.000886482	0.67217214	0.67217214	trans
cg02019090_MIR181A2HG	0.000738997	0.000886482	0.607351744	0.607351744	trans
cg04721764_NFIA-AS1	0.000739005	0.000886483	0.988419301	0.988419301	trans
cg27484662_EGFEM1P	0.000739009	0.000886483	-0.58416512	0.58416512	trans
cg09007239_RNU6ATAC26P	0.000739011	0.000886483	-0.598881624	0.598881624	trans
cg02932204_KLHL3	0.000739011	0.000886483	0.610534556	0.610534556	trans
cg27140058_IGKV3D-11	0.000739012	0.000886483	0.584937021	0.584937021	trans
cg18027157_PGBD4	0.000739015	0.000886483	0.597182174	0.597182174	trans
cg03635525_VN1R35P	0.000739015	0.000886483	0.625476158	0.625476158	trans
cg19039809_TRMT10A	0.000739017	0.000886483	0.655511064	0.655511064	trans
cg20773800_RNU6-407P	0.000739024	0.000886486	0.838154648	0.838154648	trans
cg05260346_DIO3	0.000739025	0.000886486	0.644795816	0.644795816	trans
cg21926612_SLC18A2	0.000739025	0.000886486	0.602403407	0.602403407	trans
cg00770964_OR51N1P	0.000739038	0.000886499	0.619176258	0.619176258	trans
cg01777786_TMEM78	0.000739046	0.000886504	-0.620386394	0.620386394	trans
cg12664613_PLA2G2D	0.00073905	0.000886506	-0.607494329	0.607494329	trans
cg22698218_OR2H5P	0.000739052	0.000886506	-0.601741978	0.601741978	trans
cg15067619_MIR202HG	0.000739055	0.000886507	0.730804932	0.730804932	trans
cg01467903_MC3R	0.000739061	0.00088651	0.604034496	0.604034496	trans
cg03308012_ZNF519P1	0.000739064	0.00088651	0.66247793	0.66247793	trans
cg01240583_HOXC13	0.000739067	0.00088651	-0.579329311	0.579329311	trans
cg14409406_MTIF2	0.000739067	0.00088651	-0.586838458	0.586838458	trans
cg23911229_PIEZO1P1	0.000739068	0.00088651	-0.564358229	0.564358229	trans
cg04485371_OR2W2P	0.000739071	0.000886512	-0.715926325	0.715926325	trans
cg11800379_OR10V1	0.000739076	0.000886513	-0.594742791	0.594742791	trans
cg22761483_ABCA6	0.000739077	0.000886513	0.659549342	0.659549342	trans
cg09407859_AGXT	0.000739079	0.000886513	-0.606035253	0.606035253	trans
cg13299279_LINC01721	0.000739083	0.000886516	-1.036668702	1.036668702	trans
cg18628164_RPL17P25	0.000739089	0.000886516	0.574191743	0.574191743	trans
cg13129612_IFNA22P	0.000739089	0.000886516	-0.62603202	0.62603202	trans
cg10515232_SNRPEP10	0.00073909	0.000886516	0.587964853	0.587964853	trans
cg12870253_SLC15A3	0.000739091	0.000886516	-0.610677427	0.610677427	trans
cg00535538_CTAGE3P	0.000739094	0.000886517	0.598337455	0.598337455	trans
cg26594488_CEP152	0.000739097	0.000886518	0.589214791	0.589214791	trans
cg15838301_RNU6-288P	0.000739105	0.000886524	-2.052013774	2.052013774	trans
cg00504457_RPL31P28	0.000739106	0.000886524	0.610177763	0.610177763	trans
cg13930375_SLC9A9-AS1	0.000739113	0.000886531	0.565501227	0.565501227	trans
cg16071815_PHLDB2	0.000739119	0.000886535	0.610050207	0.610050207	trans
cg12664940_RNU4-41P	0.000739122	0.000886536	-0.589957937	0.589957937	trans
cg11689493_ZNF208	0.000739131	0.000886544	0.626095496	0.626095496	trans
cg20695805_DHDDS-AS1	0.000739135	0.000886547	0.598129798	0.598129798	trans
cg00770964_EPX	0.00073914	0.00088655	0.641089951	0.641089951	trans
cg10145319_IGHJ5	0.00073915	0.000886558	-0.56154734	0.56154734	trans
cg18811157_GLRA3	0.00073915	0.000886558	0.589375466	0.589375466	trans
cg26603220_MRE11P1	0.000739153	0.000886558	0.594886506	0.594886506	trans
cg03711791_TRPM8	0.000739154	0.000886558	0.598335372	0.598335372	trans
cg09272186_DDX10	0.00073916	0.000886562	0.93676651	0.93676651	trans
cg15411736_MRPL50P1	0.000739168	0.000886567	0.565154524	0.565154524	trans
cg07935474_ZNF33BP1	0.000739168	0.000886567	0.604722711	0.604722711	trans
cg07131604_RN7SKP26	0.00073917	0.000886567	-0.945726074	0.945726074	trans
cg18825221_COX6CP18	0.000739178	0.000886567	0.571426451	0.571426451	trans
cg11074266_PIWIL4	0.000739184	0.000886567	0.612128054	0.612128054	trans
cg20810503_RNU6-627P	0.000739185	0.000886567	0.588488648	0.588488648	trans
cg20810503_RNU1-76P	0.000739185	0.000886567	0.588488648	0.588488648	trans
cg20810503_LINC01626	0.000739185	0.000886567	0.588488648	0.588488648	trans
cg20810503_FABP12P1	0.000739185	0.000886567	0.588488648	0.588488648	trans
cg20810503_DEFB128	0.000739185	0.000886567	0.588488648	0.588488648	trans
cg10856455_LINC00882	0.00073919	0.000886567	0.603853855	0.603853855	trans
cg11935063_ZNF385D-AS2	0.00073919	0.000886567	-0.598596663	0.598596663	trans
cg09757838_SLC35F4	0.000739191	0.000886567	0.578657363	0.578657363	trans
cg24773560_RNU5E-9P	0.000739208	0.000886585	0.594246769	0.594246769	trans
cg20816447_RPL36AP41	0.000739211	0.000886585	0.585393348	0.585393348	trans
cg07817705_OR4S1	0.000739217	0.000886585	-0.713407447	0.713407447	trans
cg14417873_DIO2	0.000739218	0.000886585	0.654620133	0.654620133	trans
cg13707951_FGF14-AS1	0.00073922	0.000886585	0.584524509	0.584524509	trans
cg23197837_COX4I2	0.000739221	0.000886585	0.612840099	0.612840099	trans
cg10852431_CYP2C9	0.000739222	0.000886585	0.594606524	0.594606524	trans
cg06661812_KLK4	0.000739225	0.000886585	0.613792192	0.613792192	trans
cg09265274_PRDX3P4	0.000739229	0.000886585	0.607473858	0.607473858	trans
cg23398596_SERPINA3	0.000739232	0.000886585	0.578461603	0.578461603	trans
cg10099574_RAC1P7	0.000739233	0.000886585	-0.683779374	0.683779374	trans
cg16754847_CACNA2D1	0.000739234	0.000886585	0.646936817	0.646936817	trans
cg07261940_HTR3C	0.000739235	0.000886585	1.48297345	1.48297345	trans
cg03266048_SNORD33	0.000739236	0.000886585	0.594182084	0.594182084	trans
cg22646074_MTFR1L	0.000739236	0.000886585	0.633479853	0.633479853	trans
cg04998498_GCM2	0.00073924	0.000886587	0.641023677	0.641023677	trans
cg11393028_OPRPN	0.000739245	0.00088659	0.60201365	0.60201365	trans
cg06635371_RNU6-1309P	0.000739248	0.000886591	0.751226088	0.751226088	trans
cg09887955_C2CD4D	0.000739254	0.000886596	0.607604723	0.607604723	trans
cg21245844_RN7SL215P	0.000739259	0.000886599	0.685335139	0.685335139	trans
cg09616536_SDC4P	0.000739267	0.000886607	0.643015036	0.643015036	trans
cg17425144_GRM7-AS1	0.000739269	0.000886607	0.568358829	0.568358829	trans
cg05508245_PAQR7	0.000739279	0.000886617	0.727205173	0.727205173	trans
cg07320976_LINC00882	0.000739284	0.000886618	0.749555103	0.749555103	trans
cg14733725_RNU4-26P	0.000739285	0.000886618	0.602620411	0.602620411	trans
cg19378640_SNORD114-14	0.000739291	0.000886623	-0.563699175	0.563699175	trans
cg18966920_OR7E38P	0.000739301	0.000886623	0.592645304	0.592645304	trans
cg07131742_SEPTIN14	0.000739304	0.000886623	0.604388772	0.604388772	trans
cg11216917_LINC01153	0.000739306	0.000886623	0.55771417	0.55771417	trans
cg04097131_RNU6-177P	0.000739307	0.000886623	-0.623442663	0.623442663	trans
cg08446682_WBP1LP1	0.000739309	0.000886623	-0.672504338	0.672504338	trans
cg03859614_IGLV1-51	0.00073931	0.000886623	-0.640539522	0.640539522	trans
cg19477551_DAND5	0.000739313	0.000886623	0.922465212	0.922465212	trans
cg06054715_OR4S1	0.000739315	0.000886623	-0.643242636	0.643242636	trans
cg12372163_CNGA1	0.000739316	0.000886623	0.576649711	0.576649711	trans
cg16581747_RNU6-949P	0.000739317	0.000886623	-0.631227367	0.631227367	trans
cg16581747_OR6C65	0.000739317	0.000886623	-0.631227367	0.631227367	trans
cg16581747_RPL22P20	0.000739317	0.000886623	-0.631227367	0.631227367	trans
cg16581747_CNN2P7	0.000739317	0.000886623	-0.631227367	0.631227367	trans
cg12624031_MTND6P6	0.000739319	0.000886623	0.871003532	0.871003532	trans
cg07040696_CYB5AP2	0.00073933	0.000886633	0.575023467	0.575023467	trans
cg09586646_RPL12P13	0.000739345	0.000886649	0.63696174	0.63696174	trans
cg20289757_ASB10	0.000739355	0.000886657	-0.616915305	0.616915305	trans
cg25985506_GTF2IP14	0.000739356	0.000886657	0.600078321	0.600078321	trans
cg07930620_MTND2P28	0.000739366	0.000886662	-0.588779139	0.588779139	trans
cg05898618_CAVIN2	0.000739367	0.000886662	-0.634001343	0.634001343	trans
cg14506175_TLK2P2	0.000739367	0.000886662	0.648539341	0.648539341	trans
cg16897387_DPRXP1	0.000739368	0.000886662	1.036698223	1.036698223	trans
cg14030993_SPAG17	0.000739379	0.000886671	0.584520809	0.584520809	trans
cg27080043_RNU6-1093P	0.00073938	0.000886671	0.630082365	0.630082365	trans
cg06846495_CENPCP1	0.000739383	0.000886672	0.592729457	0.592729457	trans
cg13879760_LDHAL6A	0.000739392	0.000886679	0.599758719	0.599758719	trans
cg21077610_NFX1	0.000739394	0.000886679	0.641945862	0.641945862	trans
cg02792740_SMIM8	0.000739395	0.000886679	0.611641712	0.611641712	trans
cg02265810_OR3A4P	0.000739399	0.00088668	-1.449536637	1.449536637	trans
cg17792994_LINC01866	0.000739413	0.000886692	0.601556038	0.601556038	trans
cg24290320_DAP3P2	0.000739416	0.000886692	0.614970121	0.614970121	trans
cg08099141_TRAV8-4	0.000739417	0.000886692	-0.704795182	0.704795182	trans
cg08741063_CRIP1P2	0.000739419	0.000886692	-0.598423077	0.598423077	trans
cg13428351_LINC02520	0.00073942	0.000886692	-0.650906527	0.650906527	trans
cg10625365_RPL36P19	0.000739428	0.0008867	0.659863895	0.659863895	trans
cg12377084_MRPS18CP6	0.000739434	0.000886702	0.657888631	0.657888631	trans
cg07697756_SLC25A35	0.000739435	0.000886702	0.582950087	0.582950087	trans
cg10923838_ABCC5	0.000739438	0.000886704	0.540441984	0.540441984	trans
cg00334821_RPL7AP61	0.000739448	0.000886712	0.589185831	0.589185831	trans
cg09562938_SPART-AS1	0.000739448	0.000886712	0.633089196	0.633089196	trans
cg16080175_C6orf58	0.000739453	0.000886714	-0.60101501	0.60101501	trans
cg07016261_GPA33	0.000739457	0.000886717	-0.59360774	0.59360774	trans
cg25529321_PEF1-AS1	0.000739462	0.000886721	0.651339643	0.651339643	trans
cg08433110_OR6C2	0.000739468	0.000886724	0.728411468	0.728411468	trans
cg07935474_MTND2P28	0.000739469	0.000886724	0.594070089	0.594070089	trans
cg02501773_LINC02631	0.000739481	0.000886736	0.616539576	0.616539576	trans
cg24978794_MIR210	0.000739489	0.000886741	-1.252282409	1.252282409	trans
cg14770958_CBX1P5	0.000739491	0.000886741	0.611438475	0.611438475	trans
cg19703425_MTND2P15	0.000739492	0.000886741	-0.925573034	0.925573034	trans
cg26873935_RAET1M	0.000739493	0.000886741	-0.605397152	0.605397152	trans
cg19081270_VGF	0.000739496	0.000886741	0.598049544	0.598049544	trans
cg22397365_RPL13P2	0.0007395	0.000886743	0.647018496	0.647018496	trans
cg11530262_NXPE1	0.000739504	0.000886743	0.603307452	0.603307452	trans
cg25933772_RTN1	0.000739506	0.000886743	-0.618521578	0.618521578	trans
cg16222773_ZNF594	0.000739507	0.000886743	0.621013317	0.621013317	trans
cg01975548_S100A11P1	0.000739507	0.000886743	0.640181006	0.640181006	trans
cg07091544_LINC00937	0.000739523	0.000886755	0.603290264	0.603290264	trans
cg09690321_TRBJ2-4	0.000739525	0.000886755	-1.04881826	1.04881826	trans
cg10557658_KCNS2	0.000739526	0.000886755	0.615642699	0.615642699	trans
cg13646510_LINC01565	0.000739531	0.000886755	-0.609034459	0.609034459	trans
cg19307851_CLPSL2	0.000739532	0.000886755	0.617475184	0.617475184	trans
cg10725441_SSR1P2	0.000739533	0.000886755	-0.826060558	0.826060558	trans
cg02105002_ANKRD18B	0.000739538	0.000886755	-0.612320091	0.612320091	trans
cg18027157_RNPC3	0.00073954	0.000886755	0.595281758	0.595281758	trans
cg19420646_RPL7L1P3	0.000739542	0.000886755	0.595258774	0.595258774	trans
cg07472332_CASKIN1	0.000739547	0.000886755	-0.682016684	0.682016684	trans
cg05376228_IFNA2	0.000739549	0.000886755	-0.542948507	0.542948507	trans
cg06025631_RNA5SP279	0.00073955	0.000886755	-2.13909543	2.13909543	trans
cg19827854_SERPINB10	0.000739551	0.000886755	0.580271331	0.580271331	trans
cg01685353_RNY4P16	0.000739555	0.000886755	-0.625122883	0.625122883	trans
cg26709988_ISCUP1	0.000739556	0.000886755	-0.585103356	0.585103356	trans
cg26709988_SPACA1	0.000739556	0.000886755	-0.585103356	0.585103356	trans
cg26709988_ACSM2B	0.000739556	0.000886755	-0.585103356	0.585103356	trans
cg26709988_RN7SKP169	0.000739556	0.000886755	-0.585103356	0.585103356	trans
cg08094235_OR52B5P	0.000739558	0.000886755	0.61312527	0.61312527	trans
cg12276019_MIR548L	0.000739559	0.000886755	0.607770203	0.607770203	trans
cg12088417_OR13C8	0.000739561	0.000886756	0.642426098	0.642426098	trans
cg25323530_LIMS2	0.00073957	0.000886763	-0.905778906	0.905778906	trans
cg13490971_LINC02066	0.000739571	0.000886763	0.583932102	0.583932102	trans
cg14776351_LINC01991	0.000739573	0.000886763	0.81588374	0.81588374	trans
cg07014154_SSBP3-AS1	0.00073958	0.000886768	0.643678958	0.643678958	trans
cg05889858_SPDYE17	0.000739589	0.000886777	0.64585053	0.64585053	trans
cg09768455_C19orf18	0.000739593	0.000886778	0.606074989	0.606074989	trans
cg25479708_PKHD1	0.000739595	0.000886778	-0.592990833	0.592990833	trans
cg05740567_SGCA	0.000739596	0.000886778	0.583451075	0.583451075	trans
cg00519069_SRGAP3-AS3	0.000739602	0.000886783	0.59754958	0.59754958	trans
cg01068375_SPINK14	0.000739606	0.000886784	0.656101051	0.656101051	trans
cg07179688_UNC5C	0.000739607	0.000886784	0.606643617	0.606643617	trans
cg08547343_HRH4	0.000739619	0.000886794	0.643092762	0.643092762	trans
cg24299929_RNU6-18P	0.00073962	0.000886794	-0.614001265	0.614001265	trans
cg10842456_IGKV5-2	0.000739628	0.000886801	-0.577665357	0.577665357	trans
cg17179037_MS4A13	0.000739636	0.000886809	0.606071135	0.606071135	trans
cg17271146_RPL36AP33	0.000739641	0.000886813	-0.592556782	0.592556782	trans
cg10321460_LINC00174	0.000739651	0.000886822	0.590444304	0.590444304	trans
cg04523729_GPC5-AS1	0.000739656	0.000886825	-0.61851836	0.61851836	trans
cg10392172_OR13C1P	0.000739658	0.000886826	0.593119194	0.593119194	trans
cg01474688_CFAP65	0.000739673	0.000886842	0.627067572	0.627067572	trans
cg27070070_SLC25A27	0.000739682	0.000886847	0.61410747	0.61410747	trans
cg13889630_ANHX	0.000739683	0.000886847	1.468710387	1.468710387	trans
cg07985039_GOLGA6L9	0.000739684	0.000886847	0.609795455	0.609795455	trans
cg19181996_MIR320C2	0.000739686	0.000886847	-1.072948435	1.072948435	trans
cg10894164_DNAH12	0.000739696	0.000886856	0.602067619	0.602067619	trans
cg25791839_TMEM63C	0.000739699	0.000886856	0.58704248	0.58704248	trans
cg24863484_HNRNPDLP2	0.000739701	0.000886856	0.824749918	0.824749918	trans
cg17372378_RPL31P52	0.000739702	0.000886856	0.612251889	0.612251889	trans
cg10729426_IRS1	0.000739704	0.000886856	0.62441413	0.62441413	trans
cg23067711_RPL17P15	0.000739712	0.000886862	0.578138598	0.578138598	trans
cg07979387_RPS10P2	0.000739713	0.000886862	0.57427438	0.57427438	trans
cg18666982_ZNF402P	0.000739715	0.000886862	-0.809981586	0.809981586	trans
cg15411736_PRTN3	0.00073972	0.000886865	-0.562726213	0.562726213	trans
cg15217542_TRGVA	0.000739727	0.000886871	0.76698543	0.76698543	trans
cg02926415_RNU6-1065P	0.000739735	0.000886872	0.991421689	0.991421689	trans
cg05970080_NSRP1P1	0.00073974	0.000886872	-0.7416522	0.7416522	trans
cg01881536_ESYT3	0.000739751	0.000886872	0.576446027	0.576446027	trans
cg05396439_RNU6-777P	0.000739753	0.000886872	1.241538474	1.241538474	trans
cg09201130_PLA2G2E	0.000739754	0.000886872	-0.640661907	0.640661907	trans
cg26834504_CHRDL2	0.000739756	0.000886872	-0.594981044	0.594981044	trans
cg16601957_CALML3	0.000739756	0.000886872	-0.623264974	0.623264974	trans
cg24856383_IGHV3-48	0.00073976	0.000886872	0.821355157	0.821355157	trans
cg19052008_RNU6-627P	0.000739761	0.000886872	0.585208958	0.585208958	trans
cg19052008_RNU1-76P	0.000739761	0.000886872	0.585208958	0.585208958	trans
cg19052008_LINC01626	0.000739761	0.000886872	0.585208958	0.585208958	trans
cg19052008_FABP12P1	0.000739761	0.000886872	0.585208958	0.585208958	trans
cg19052008_DEFB128	0.000739761	0.000886872	0.585208958	0.585208958	trans
cg16503053_NDEL1	0.000739767	0.000886872	0.576457173	0.576457173	trans
cg07724466_RNU6-723P	0.000739769	0.000886872	0.588225054	0.588225054	trans
cg24304928_STXBP2	0.000739771	0.000886872	-0.847410258	0.847410258	trans
cg20354552_NFRKB	0.000739772	0.000886872	0.59127689	0.59127689	trans
cg16111704_ACTBP12	0.000739775	0.000886872	0.527650382	0.527650382	trans
cg16111704_MTND5P18	0.000739775	0.000886872	0.527650382	0.527650382	trans
cg16111704_RN7SL868P	0.000739775	0.000886872	0.527650382	0.527650382	trans
cg16111704_MTND1P2	0.000739775	0.000886872	0.527650382	0.527650382	trans
cg16111704_H3P29	0.000739775	0.000886872	0.527650382	0.527650382	trans
cg17591000_ERICH4	0.000739777	0.000886872	-0.592968446	0.592968446	trans
cg02077688_OR5E1P	0.000739781	0.000886872	-0.67799827	0.67799827	trans
cg15630394_MBD6	0.000739782	0.000886872	0.616567759	0.616567759	trans
cg17326769_ARHGEF26-AS1	0.000739787	0.000886872	-0.623416165	0.623416165	trans
cg07784793_NBPF18P	0.000739787	0.000886872	-0.667804546	0.667804546	trans
cg14691886_FAM3B	0.000739791	0.000886872	0.563053774	0.563053774	trans
cg00475235_ASS1P10	0.000739795	0.000886872	-0.610883156	0.610883156	trans
cg19746337_RNU6-147P	0.0007398	0.000886872	0.613610104	0.613610104	trans
cg09849405_EHD3	0.000739805	0.000886872	0.526281744	0.526281744	trans
cg21974102_SMARCE1P5	0.000739805	0.000886872	0.607653612	0.607653612	trans
cg20537554_AFF1	0.000739806	0.000886872	0.633893504	0.633893504	trans
cg07935474_MS4A13	0.000739807	0.000886872	0.606110413	0.606110413	trans
cg22702070_SNORD42B	0.00073981	0.000886872	0.612591898	0.612591898	trans
cg13678787_AGBL2	0.00073981	0.000886872	0.973068829	0.973068829	trans
cg08936603_SRSF9	0.000739811	0.000886872	-0.61599391	0.61599391	trans
cg07970948_RNU6-336P	0.000739812	0.000886872	-0.576426681	0.576426681	trans
cg04515996_RAD1P1	0.000739813	0.000886872	1.924888502	1.924888502	trans
cg06301252_ZNF572	0.000739813	0.000886872	0.624919071	0.624919071	trans
cg08687494_RNU6-48P	0.000739813	0.000886872	1.795910422	1.795910422	trans
cg02651894_ARL4AP1	0.000739814	0.000886872	0.599982079	0.599982079	trans
cg10411339_HBA1	0.000739816	0.000886872	0.575810271	0.575810271	trans
cg03051617_UBTFL3	0.000739817	0.000886872	-0.79996921	0.79996921	trans
cg23314341_NT5C1B	0.000739821	0.000886872	0.634823223	0.634823223	trans
cg23418075_NKX2-1	0.000739822	0.000886872	0.577122736	0.577122736	trans
cg11229715_PGAM1P4	0.000739824	0.000886873	0.651259087	0.651259087	trans
cg09658813_RNU6-727P	0.000739828	0.000886874	0.633747008	0.633747008	trans
cg06372909_SNORA41	0.000739833	0.000886874	0.608024157	0.608024157	trans
cg22832660_PRKACG	0.000739834	0.000886874	0.615428593	0.615428593	trans
cg18628164_PPP2R2DP1	0.000739834	0.000886874	0.580620506	0.580620506	trans
cg12710220_SKOR2	0.000739836	0.000886874	-0.674356727	0.674356727	trans
cg13381243_RNU6-1111P	0.000739841	0.000886878	0.611350502	0.611350502	trans
cg21077610_TRIP13	0.000739844	0.000886879	0.636917961	0.636917961	trans
cg02216951_SYF2P2	0.000739852	0.000886886	0.592984357	0.592984357	trans
cg22986597_PLCE1-AS2	0.00073986	0.000886894	0.599099082	0.599099082	trans
cg17676612_MIR365A	0.000739864	0.000886896	0.616004097	0.616004097	trans
cg04365481_REXO1	0.000739872	0.000886901	0.633342122	0.633342122	trans
cg13646034_MS4A12	0.000739873	0.000886901	-0.599525344	0.599525344	trans
cg06747314_LINC00158	0.000739874	0.000886901	-0.614191018	0.614191018	trans
cg13487631_RNA5SP317	0.000739887	0.000886912	0.61948787	0.61948787	trans
cg07785145_CABP7	0.000739887	0.000886912	-0.950238849	0.950238849	trans
cg03773226_HNF1A	0.000739896	0.000886919	0.909181055	0.909181055	trans
cg19675272_LINC02519	0.000739915	0.00088694	0.626306891	0.626306891	trans
cg21991185_C21orf58	0.00073992	0.000886941	-0.587662061	0.587662061	trans
cg00097800_MATN2	0.000739921	0.000886941	0.561432523	0.561432523	trans
cg16131126_OGFOD1P1	0.000739922	0.000886941	0.679659008	0.679659008	trans
cg09026849_MTND4P10	0.000739928	0.000886946	-0.624461426	0.624461426	trans
cg06169910_H2BP2	0.000739941	0.000886959	-0.673049744	0.673049744	trans
cg13653328_ITGA6	0.000739949	0.000886966	0.565245534	0.565245534	trans
cg17706086_MIR556	0.000739952	0.000886967	-0.592667623	0.592667623	trans
cg18626958_TNC	0.000739957	0.000886968	0.573088162	0.573088162	trans
cg20537554_RUFY3	0.000739961	0.000886968	0.629785643	0.629785643	trans
cg20256870_BPIFA2	0.000739962	0.000886968	0.584296485	0.584296485	trans
cg06042259_RNASEH2A	0.000739962	0.000886968	-0.595380829	0.595380829	trans
cg16080175_CYP4F8	0.000739963	0.000886968	0.623148369	0.623148369	trans
cg07092448_MUC2	0.00073997	0.000886974	2.502900684	2.502900684	trans
cg19935718_LINC02631	0.000739977	0.00088698	0.588325477	0.588325477	trans
cg16622906_NPM1P18	0.000739981	0.000886982	0.652733245	0.652733245	trans
cg15335418_EEF1B2P2	0.000739987	0.000886986	0.665202634	0.665202634	trans
cg11569379_ACAN	0.000739988	0.000886986	-0.590330723	0.590330723	trans
cg11500903_HSF2	0.000739996	0.000886993	0.612151338	0.612151338	trans
cg08936603_LINC00320	0.000739998	0.000886993	0.596579377	0.596579377	trans
cg20388707_RNU6-824P	0.000740007	0.000887001	0.608840867	0.608840867	trans
cg24503796_RNU6-441P	0.000740013	0.000887004	0.612714391	0.612714391	trans
cg18965684_ZNF840P	0.000740016	0.000887004	0.633807963	0.633807963	trans
cg27421102_MAPK10	0.000740016	0.000887004	0.600882311	0.600882311	trans
cg00762705_DLX2-DT	0.000740018	0.000887005	-0.608568373	0.608568373	trans
cg23629032_SSBP3-AS1	0.000740025	0.00088701	0.626198202	0.626198202	trans
cg23866687_MYBL1	0.000740027	0.000887011	0.600543455	0.600543455	trans
cg27315287_RPTN	0.000740031	0.000887012	0.573265016	0.573265016	trans
cg16994200_RTRAFP2	0.000740033	0.000887013	0.605429866	0.605429866	trans
cg10864200_OR4S1	0.000740041	0.000887018	-0.566577841	0.566577841	trans
cg14781700_BASP1-AS1	0.000740042	0.000887018	0.628354432	0.628354432	trans
cg01263901_RPS27P15	0.000740046	0.000887018	0.585038314	0.585038314	trans
cg12562232_FGFRL1	0.000740047	0.000887018	-0.620269239	0.620269239	trans
cg06301252_KIFAP3	0.000740048	0.000887018	0.622894272	0.622894272	trans
cg25864987_RNU6-563P	0.00074005	0.000887018	0.602456017	0.602456017	trans
cg09554300_FAM86LP	0.000740052	0.000887018	0.580577099	0.580577099	trans
cg23629032_PDIA5	0.00074008	0.000887047	0.619792928	0.619792928	trans
cg13078965_LRRTM1	0.000740082	0.000887047	-0.603557511	0.603557511	trans
cg18047662_MTAPP2	0.000740082	0.000887047	0.605256662	0.605256662	trans
cg08547343_MFSD2B	0.000740088	0.000887048	0.682481262	0.682481262	trans
cg23983887_SHANK2-AS3	0.000740088	0.000887048	0.590186972	0.590186972	trans
cg00360769_SSBP3-AS1	0.00074009	0.000887048	0.598724375	0.598724375	trans
cg03582294_USP17L4	0.000740091	0.000887048	0.602676555	0.602676555	trans
cg21252088_RPS3AP33	0.000740101	0.000887055	0.672379971	0.672379971	trans
cg09480417_MTCO1P27	0.000740101	0.000887055	-0.696527373	0.696527373	trans
cg26403843_RNU6-1093P	0.000740104	0.000887055	0.599145613	0.599145613	trans
cg21252088_MICAL3	0.000740106	0.000887055	0.668461686	0.668461686	trans
cg02437787_TGM6	0.000740109	0.000887055	0.569048666	0.569048666	trans
cg09745688_RPS10P2	0.000740111	0.000887055	0.582663461	0.582663461	trans
cg07164224_EEF1A1P36	0.000740112	0.000887055	0.614216237	0.614216237	trans
cg27605211_RPL35AP26	0.000740116	0.000887057	0.597000867	0.597000867	trans
cg05508245_WNT3A	0.00074012	0.000887057	0.706197024	0.706197024	trans
cg24903382_RPL22P17	0.000740121	0.000887057	0.630322764	0.630322764	trans
cg21904701_LINC00174	0.000740122	0.000887057	0.599144516	0.599144516	trans
cg24511004_CHCHD4P4	0.000740126	0.000887057	0.607760595	0.607760595	trans
cg07837085_CHCHD4P4	0.000740127	0.000887057	0.631171411	0.631171411	trans
cg09322432_BHMT2	0.000740128	0.000887057	0.594241557	0.594241557	trans
cg21649442_KRT223P	0.000740134	0.000887059	0.667795108	0.667795108	trans
cg20799917_SNORD115-4	0.000740135	0.000887059	-0.584372635	0.584372635	trans
cg13299279_LCE6A	0.000740135	0.000887059	0.699725655	0.699725655	trans
cg19378640_RNU7-125P	0.000740139	0.000887061	-0.580849156	0.580849156	trans
cg18575809_MTCO2P34	0.000740147	0.000887064	0.587506607	0.587506607	trans
cg25716065_DPEP2	0.000740151	0.000887064	-0.583594487	0.583594487	trans
cg07360017_COL11A1	0.000740151	0.000887064	-0.594601915	0.594601915	trans
cg03734225_RNA5SP225	0.000740151	0.000887064	0.595034234	0.595034234	trans
cg25841491_ZNF33BP1	0.000740153	0.000887064	0.846073058	0.846073058	trans
cg12256809_ADORA1	0.000740155	0.000887064	-0.690775051	0.690775051	trans
cg08936603_TOE1	0.000740156	0.000887064	-0.616643757	0.616643757	trans
cg13434714_SBSN	0.00074016	0.000887067	0.903248483	0.903248483	trans
cg08898155_TREML4	0.000740163	0.000887068	-0.598972498	0.598972498	trans
cg16794227_TRAV12-3	0.000740174	0.000887078	-0.597904536	0.597904536	trans
cg14030993_RP9	0.00074018	0.000887083	0.588455191	0.588455191	trans
cg08891382_RPS3P7	0.000740192	0.000887093	0.667022583	0.667022583	trans
cg27133038_FOCAD-AS1	0.000740192	0.000887093	0.627675345	0.627675345	trans
cg22783940_ABCA17P	0.000740196	0.000887093	0.835389588	0.835389588	trans
cg12638476_LINC02520	0.000740197	0.000887093	-0.603323594	0.603323594	trans
cg05013064_NDUFA5P10	0.000740198	0.000887093	-0.55306389	0.55306389	trans
cg08403010_WFDC8	0.000740201	0.000887094	-0.587302454	0.587302454	trans
cg02399049_SYNE1	0.000740208	0.000887098	0.593905154	0.593905154	trans
cg14335687_IFNA4	0.000740209	0.000887098	0.60298942	0.60298942	trans
cg18666982_CACNA1H	0.000740213	0.000887101	-0.804121394	0.804121394	trans
cg25994476_RPL23AP2	0.000740216	0.000887102	0.613589262	0.613589262	trans
cg13360540_SEMA6B	0.000740239	0.000887102	-0.609320116	0.609320116	trans
cg08936603_DUS2	0.000740243	0.000887102	-0.604047454	0.604047454	trans
cg20983125_FOXE3	0.000740245	0.000887102	-0.603483329	0.603483329	trans
cg13519061_DMBT1L1	0.000740246	0.000887102	-0.570111167	0.570111167	trans
cg11560603_NAT8L	0.000740249	0.000887102	-0.756668582	0.756668582	trans
cg13646034_MTND1P28	0.00074025	0.000887102	-0.586401571	0.586401571	trans
cg13646034_RPL35AP3	0.00074025	0.000887102	-0.586401571	0.586401571	trans
cg13646034_MTCO2P31	0.00074025	0.000887102	-0.586401571	0.586401571	trans
cg13646034_MIR592	0.00074025	0.000887102	-0.586401571	0.586401571	trans
cg13646034_MTATP6P23	0.00074025	0.000887102	-0.586401571	0.586401571	trans
cg13646034_OR51A5P	0.00074025	0.000887102	-0.586401571	0.586401571	trans
cg13646034_TCEAL4P1	0.00074025	0.000887102	-0.586401571	0.586401571	trans
cg13646034_FABP5P4	0.00074025	0.000887102	-0.586401571	0.586401571	trans
cg13646034_LINC00404	0.00074025	0.000887102	-0.586401571	0.586401571	trans
cg13646034_RPL32P31	0.00074025	0.000887102	-0.586401571	0.586401571	trans
cg13646034_MIR520A	0.00074025	0.000887102	-0.586401571	0.586401571	trans
cg06612671_OR8B9P	0.000740251	0.000887102	0.69501998	0.69501998	trans
cg09994553_LINC01804	0.000740258	0.000887109	-0.632487403	0.632487403	trans
cg13019502_PSMA2P3	0.000740261	0.00088711	0.606673941	0.606673941	trans
cg00256632_CXXC4	0.000740273	0.000887121	0.663009693	0.663009693	trans
cg17330935_MMD2	0.000740277	0.000887121	-0.789780152	0.789780152	trans
cg10894164_ZNF440	0.000740277	0.000887121	0.622189486	0.622189486	trans
cg21077610_TTC41P	0.000740288	0.000887131	0.627652615	0.627652615	trans
cg12089094_HMGB1P27	0.000740292	0.000887133	0.687684193	0.687684193	trans
cg09024023_IL23A	0.000740293	0.000887133	-0.589776146	0.589776146	trans
cg00127664_IGIP	0.000740311	0.000887143	0.611471822	0.611471822	trans
cg12398261_EMC1-AS1	0.000740312	0.000887143	3.129801388	3.129801388	trans
cg25857552_RNY4P30	0.000740314	0.000887143	0.610051179	0.610051179	trans
cg25857552_SNORD114-29	0.000740314	0.000887143	0.610051179	0.610051179	trans
cg25857552_RNU6-225P	0.000740314	0.000887143	0.610051179	0.610051179	trans
cg12816748_RBMXP1	0.000740317	0.000887143	0.615572798	0.615572798	trans
cg15476410_COL10A1	0.000740317	0.000887143	0.691668357	0.691668357	trans
cg17761990_BMP7-AS1	0.000740318	0.000887143	0.572166881	0.572166881	trans
cg13019502_RNU6-1181P	0.000740321	0.000887143	0.582699372	0.582699372	trans
cg26610808_FGF7	0.000740322	0.000887143	0.619195742	0.619195742	trans
cg18924965_GNRH1	0.000740332	0.000887152	0.602529626	0.602529626	trans
cg06605158_RNU6-379P	0.000740335	0.000887153	0.611433472	0.611433472	trans
cg19563083_RN7SL683P	0.00074034	0.000887156	0.610943135	0.610943135	trans
cg07442260_DUTP8	0.000740343	0.000887156	0.606791028	0.606791028	trans
cg10106857_PACRG-AS2	0.000740343	0.000887156	0.585478818	0.585478818	trans
cg21115307_HNRNPDLP2	0.000740345	0.000887156	0.622472109	0.622472109	trans
cg15099537_RDH10	0.000740353	0.000887163	0.558102008	0.558102008	trans
cg16082401_RNU6-1249P	0.000740359	0.000887168	0.59526944	0.59526944	trans
cg07016261_PAWR	0.000740363	0.000887169	0.608578827	0.608578827	trans
cg24575485_MIR579	0.000740364	0.000887169	-0.605378079	0.605378079	trans
cg07090813_RNU6-1176P	0.000740367	0.00088717	0.599096666	0.599096666	trans
cg02030331_GCNT1P1	0.000740376	0.000887176	0.580204777	0.580204777	trans
cg16888658_GPR21	0.000740376	0.000887176	0.608047648	0.608047648	trans
cg11067347_UMOD	0.000740379	0.000887177	-0.59110497	0.59110497	trans
cg03803610_COX6CP18	0.000740388	0.000887183	0.636894082	0.636894082	trans
cg16238026_RPS3AP33	0.000740389	0.000887183	0.593833894	0.593833894	trans
cg01087869_GOLGA6L4	0.00074039	0.000887183	0.873314942	0.873314942	trans
cg15476410_RBM22P5	0.000740417	0.000887212	0.686432518	0.686432518	trans
cg22596716_MZB1	0.000740421	0.000887216	0.610158457	0.610158457	trans
cg09841631_MTNR1A	0.000740429	0.00088722	-0.595855584	0.595855584	trans
cg04536829_RPL17P25	0.000740432	0.00088722	0.578977738	0.578977738	trans
cg26827373_PPAN-P2RY11	0.000740432	0.00088722	0.621578922	0.621578922	trans
cg07096305_MED21	0.000740433	0.00088722	0.587169153	0.587169153	trans
cg07022959_MIR548I1	0.00074045	0.000887237	0.618489992	0.618489992	trans
cg19765834_MIR889	0.000740457	0.000887244	-0.907600209	0.907600209	trans
cg22055719_RNU6-855P	0.000740461	0.000887246	0.625228351	0.625228351	trans
cg00334821_ANO3	0.000740467	0.000887248	0.590721465	0.590721465	trans
cg18330281_TMED11P	0.000740468	0.000887248	0.649090728	0.649090728	trans
cg24030434_SEC62-AS1	0.00074047	0.000887248	0.621025549	0.621025549	trans
cg18376568_CHCHD4P4	0.000740473	0.000887248	0.602384173	0.602384173	trans
cg01617955_TRPM2	0.000740475	0.000887248	-0.607014176	0.607014176	trans
cg02133819_ART2P	0.000740476	0.000887248	-0.586761553	0.586761553	trans
cg11382248_SCART1	0.000740477	0.000887248	-0.567032371	0.567032371	trans
cg22280068_LINC00484	0.00074048	0.000887249	-0.620356031	0.620356031	trans
cg14154784_CD248	0.000740487	0.000887253	-0.586426527	0.586426527	trans
cg18811157_KLRG2	0.000740488	0.000887253	0.591152014	0.591152014	trans
cg16936953_RPL17P25	0.00074049	0.000887253	0.577845206	0.577845206	trans
cg12421834_SCN4B	0.000740493	0.000887255	-0.565571852	0.565571852	trans
cg27497751_CT66	0.000740501	0.000887262	0.594940324	0.594940324	trans
cg05036535_PTPRK-AS1	0.000740509	0.000887265	0.597289496	0.597289496	trans
cg03958058_ARHGAP17	0.00074051	0.000887265	-0.599287191	0.599287191	trans
cg13864165_RAET1M	0.00074051	0.000887265	0.616157067	0.616157067	trans
cg10064029_RPS2P32	0.000740512	0.000887266	-0.803837783	0.803837783	trans
cg18039268_LINC02613	0.000740516	0.000887267	0.572767519	0.572767519	trans
cg14030993_NT5C1B	0.000740519	0.000887268	0.612262794	0.612262794	trans
cg23234756_PLAC9	0.00074052	0.000887268	0.586911835	0.586911835	trans
cg27140058_KRT79	0.000740524	0.00088727	-0.607436893	0.607436893	trans
cg10939912_TBCK	0.000740528	0.00088727	0.625826592	0.625826592	trans
cg12139617_RNU6-520P	0.000740529	0.00088727	0.681788855	0.681788855	trans
cg04544994_CATSPER2	0.000740531	0.00088727	0.612111525	0.612111525	trans
cg07362283_KRASP1	0.000740532	0.00088727	-0.597517338	0.597517338	trans
cg14099685_ACMSD	0.000740541	0.000887277	0.608503812	0.608503812	trans
cg14112569_LINC00692	0.000740543	0.000887278	-0.622509014	0.622509014	trans
cg07774612_MIR138-1	0.000740547	0.000887278	0.635354993	0.635354993	trans
cg19703425_SIRPG-AS1	0.000740547	0.000887278	-0.862877381	0.862877381	trans
cg14135783_OR7E93P	0.000740551	0.00088728	-0.572252479	0.572252479	trans
cg25841491_RAP1A	0.000740554	0.00088728	0.837819354	0.837819354	trans
cg15542496_IGKV1D-27	0.000740557	0.00088728	0.60633212	0.60633212	trans
cg22905012_CADM2-AS1	0.000740557	0.00088728	0.59093286	0.59093286	trans
cg09057359_TOMM22P5	0.000740564	0.000887283	0.969450526	0.969450526	trans
cg15335418_MAS1L	0.000740565	0.000887283	0.652008865	0.652008865	trans
cg20354552_HNF4A	0.000740566	0.000887283	0.60551265	0.60551265	trans
cg25713657_EXTL1	0.000740582	0.0008873	-0.793250786	0.793250786	trans
cg12269782_MIR1256	0.000740589	0.000887304	0.592052142	0.592052142	trans
cg04343263_HLA-DQB1-AS1	0.00074059	0.000887304	-0.752684335	0.752684335	trans
cg01878308_IGLC3	0.000740601	0.000887315	-0.650101418	0.650101418	trans
cg01762663_LINC01813	0.000740605	0.000887318	-0.624688883	0.624688883	trans
cg10894164_ZNF474	0.000740618	0.000887329	0.626903091	0.626903091	trans
cg18737081_SNORD42B	0.00074062	0.000887329	0.604516544	0.604516544	trans
cg25072611_RNA5SP139	0.000740621	0.000887329	0.706212105	0.706212105	trans
cg00504629_RPS15AP16	0.000740622	0.000887329	0.583656108	0.583656108	trans
cg23482839_PLAU	0.000740628	0.00088733	0.611716693	0.611716693	trans
cg00456950_RNU7-104P	0.000740629	0.00088733	-0.599290022	0.599290022	trans
cg14044167_RPL34P20	0.00074063	0.00088733	0.595730916	0.595730916	trans
cg24604214_NDST3	0.000740632	0.00088733	0.74318549	0.74318549	trans
cg19206305_RNASEH2A	0.000740637	0.000887332	-0.60401767	0.60401767	trans
cg26972832_CHIAP1	0.000740645	0.000887338	0.55239012	0.55239012	trans
cg24975986_ZBTB20-AS5	0.000740654	0.000887338	0.599538291	0.599538291	trans
cg27375966_MYBPH	0.000740666	0.000887338	-0.686226722	0.686226722	trans
cg07096305_CCT2	0.000740666	0.000887338	0.58708362	0.58708362	trans
cg12149851_MIR495	0.000740669	0.000887338	-0.577087641	0.577087641	trans
cg12149851_GAPDHP58	0.000740669	0.000887338	-0.577087641	0.577087641	trans
cg12149851_POTEA	0.000740669	0.000887338	-0.577087641	0.577087641	trans
cg12149851_OR6C68	0.000740669	0.000887338	-0.577087641	0.577087641	trans
cg12149851_SNORD114-4	0.000740669	0.000887338	-0.577087641	0.577087641	trans
cg12149851_MIR380	0.000740669	0.000887338	-0.577087641	0.577087641	trans
cg12149851_MIR1185-1	0.000740669	0.000887338	-0.577087641	0.577087641	trans
cg12149851_MIR485	0.000740669	0.000887338	-0.577087641	0.577087641	trans
cg12149851_MBD3L2	0.000740669	0.000887338	-0.577087641	0.577087641	trans
cg26816659_TARDBPP2	0.000740678	0.000887347	0.621483536	0.621483536	trans
cg13562460_RNU6-746P	0.000740686	0.00088735	-0.626879465	0.626879465	trans
cg05741563_ECE2	0.000740688	0.00088735	-0.650210466	0.650210466	trans
cg21052958_ATP6V0E1P3	0.00074069	0.00088735	-0.960532483	0.960532483	trans
cg01727591_GALR2	0.00074069	0.00088735	-0.613014616	0.613014616	trans
cg13131681_ATP5F1BP1	0.000740691	0.00088735	0.5861971	0.5861971	trans
cg14781700_GOLGA6L4	0.000740699	0.000887357	0.649778095	0.649778095	trans
cg27560690_ALDH1L2	0.000740702	0.000887358	0.571201933	0.571201933	trans
cg24019999_KRT18P23	0.000740707	0.000887361	-0.617210818	0.617210818	trans
cg17417926_TTC39DP	0.000740713	0.000887366	-0.566343164	0.566343164	trans
cg17958291_LINC00393	0.000740715	0.000887366	0.671335509	0.671335509	trans
cg26468395_COX4I2	0.000740718	0.000887367	0.609842735	0.609842735	trans
cg06736785_RN7SL655P	0.000740721	0.000887367	-0.598171711	0.598171711	trans
cg08268925_TEC	0.000740726	0.000887367	0.611710752	0.611710752	trans
cg14099685_NFIA-AS1	0.000740726	0.000887367	0.605258271	0.605258271	trans
cg00164582_CNN2P8	0.000740727	0.000887367	-0.623564266	0.623564266	trans
cg11016764_VNN1	0.000740728	0.000887367	0.56641705	0.56641705	trans
cg27315287_BMP4	0.000740736	0.000887373	0.613281607	0.613281607	trans
cg16596598_VN1R21P	0.000740737	0.000887373	-0.699703846	0.699703846	trans
cg13880275_PRR13	0.000740741	0.000887375	-0.653299671	0.653299671	trans
cg17723355_OR4Q2	0.000740743	0.000887375	-1.535970595	1.535970595	trans
cg18588607_RNU6-954P	0.000740746	0.000887375	0.627412525	0.627412525	trans
cg22930385_XKR3	0.00074075	0.000887375	0.577696619	0.577696619	trans
cg24287110_WEE2	0.000740751	0.000887375	0.591604915	0.591604915	trans
cg20491223_PLA2G12B	0.000740751	0.000887375	-0.600110114	0.600110114	trans
cg24859343_TM4SF5	0.000740771	0.000887396	-0.600546269	0.600546269	trans
cg09023892_AK3P5	0.000740777	0.000887402	0.585003007	0.585003007	trans
cg23573087_PTMAP3	0.000740792	0.000887415	0.603369458	0.603369458	trans
cg04835971_FAM186A	0.000740799	0.000887415	0.610698496	0.610698496	trans
cg00804694_LINC00484	0.000740799	0.000887415	0.587732994	0.587732994	trans
cg05124021_SNX31	0.0007408	0.000887415	-0.57499259	0.57499259	trans
cg24256211_RPS15P5	0.000740805	0.000887415	0.614079396	0.614079396	trans
cg11461787_PRND	0.000740807	0.000887415	0.620896046	0.620896046	trans
cg12845678_SNTG2	0.000740808	0.000887415	0.603900997	0.603900997	trans
cg02262162_CDC42P2	0.000740809	0.000887415	-0.707222025	0.707222025	trans
cg22027204_RNU6-1065P	0.000740811	0.000887415	0.613775885	0.613775885	trans
cg10061361_MIR588	0.000740813	0.000887415	0.58625075	0.58625075	trans
cg05264324_PPP1R35-AS1	0.000740819	0.000887415	0.610910893	0.610910893	trans
cg03966685_COLGALT1	0.000740822	0.000887415	0.666634714	0.666634714	trans
cg26284114_SPINT3	0.000740824	0.000887415	0.599683678	0.599683678	trans
cg03015358_ENPP7P4	0.000740824	0.000887415	0.669372153	0.669372153	trans
cg07868339_FAM138A	0.000740834	0.000887415	0.614659991	0.614659991	trans
cg23307143_LINC02641	0.000740834	0.000887415	0.588210964	0.588210964	trans
cg10449536_LRRTM2	0.000740838	0.000887415	0.6727229	0.6727229	trans
cg19810457_RN7SL97P	0.000740847	0.000887415	0.588430464	0.588430464	trans
cg02303400_RHPN1	0.000740847	0.000887415	-0.59878568	0.59878568	trans
cg12819608_DBF4P1	0.000740855	0.000887415	0.578749518	0.578749518	trans
cg18492497_MTND1P28	0.000740855	0.000887415	-0.586416803	0.586416803	trans
cg18492497_RPL35AP3	0.000740855	0.000887415	-0.586416803	0.586416803	trans
cg18492497_MTCO2P31	0.000740855	0.000887415	-0.586416803	0.586416803	trans
cg18492497_MIR592	0.000740855	0.000887415	-0.586416803	0.586416803	trans
cg18492497_MTATP6P23	0.000740855	0.000887415	-0.586416803	0.586416803	trans
cg18492497_OR51A5P	0.000740855	0.000887415	-0.586416803	0.586416803	trans
cg18492497_TCEAL4P1	0.000740855	0.000887415	-0.586416803	0.586416803	trans
cg18492497_FABP5P4	0.000740855	0.000887415	-0.586416803	0.586416803	trans
cg18492497_LINC00404	0.000740855	0.000887415	-0.586416803	0.586416803	trans
cg18492497_RPL32P31	0.000740855	0.000887415	-0.586416803	0.586416803	trans
cg18492497_MIR520A	0.000740855	0.000887415	-0.586416803	0.586416803	trans
cg19834563_SEC61GP1	0.000740858	0.000887415	0.576722075	0.576722075	trans
cg27059886_MTND5P19	0.000740861	0.000887415	-0.618705541	0.618705541	trans
cg13019502_RPL9P16	0.000740862	0.000887415	0.603758419	0.603758419	trans
cg08426938_RNU6-32P	0.000740862	0.000887415	-0.569908046	0.569908046	trans
cg07294624_LINC01521	0.000740869	0.000887415	-0.614638058	0.614638058	trans
cg04876127_RNA5SP263	0.000740871	0.000887415	0.883762929	0.883762929	trans
cg07919744_SNORA41B	0.000740871	0.000887415	-0.676045643	0.676045643	trans
cg11119525_CDK15	0.000740871	0.000887415	0.586850646	0.586850646	trans
cg23719318_LINC02043	0.000740873	0.000887415	-0.593272663	0.593272663	trans
cg27362861_RN7SKP139	0.000740873	0.000887415	0.612477238	0.612477238	trans
cg06825375_MTATP6P13	0.000740875	0.000887415	0.587999475	0.587999475	trans
cg09495418_FAM234A	0.000740877	0.000887415	0.618508618	0.618508618	trans
cg08574629_TRAV12-3	0.000740881	0.000887418	-0.608854096	0.608854096	trans
cg09922745_SPAAR	0.000740887	0.000887422	0.60418015	0.60418015	trans
cg06619035_SNORD113-3	0.00074089	0.000887423	-0.691537132	0.691537132	trans
cg15016771_RPS26P41	0.000740891	0.000887423	0.623130029	0.623130029	trans
cg05579652_PLPP4	0.000740897	0.000887427	0.60276799	0.60276799	trans
cg22596716_IGHV1-69	0.000740904	0.00088743	0.612613549	0.612613549	trans
cg07773475_AOPEP	0.000740904	0.00088743	0.560097644	0.560097644	trans
cg10894164_FGD2	0.000740906	0.00088743	-0.617243478	0.617243478	trans
cg25855415_CSF1R	0.00074091	0.000887433	-0.605198205	0.605198205	trans
cg00572650_ENTPD2	0.000740927	0.000887449	-0.642760792	0.642760792	trans
cg04391672_ZNF418	0.000740931	0.000887449	0.576477895	0.576477895	trans
cg20329210_COL11A2P1	0.000740931	0.000887449	-0.63552574	0.63552574	trans
cg16712416_LINC01441	0.000740932	0.000887449	0.585350374	0.585350374	trans
cg06905511_RNU6-18P	0.000740934	0.000887449	-0.600292668	0.600292668	trans
cg06736785_RPL19P16	0.000740939	0.00088745	0.589485005	0.589485005	trans
cg10477339_RNU6-1093P	0.000740941	0.00088745	0.62878132	0.62878132	trans
cg20196141_RNU6-384P	0.000740942	0.00088745	0.682675513	0.682675513	trans
cg14892936_RPS7P2	0.000740943	0.00088745	0.620238383	0.620238383	trans
cg08818130_MTCO1P20	0.000740945	0.00088745	-0.859324413	0.859324413	trans
cg20269458_TNFRSF18	0.000740947	0.000887451	-0.631207424	0.631207424	trans
cg10939912_HMGA2-AS1	0.000740958	0.00088746	0.635207291	0.635207291	trans
cg23775119_RN7SKP104	0.000740961	0.00088746	0.589548371	0.589548371	trans
cg26484448_MROH7	0.000740962	0.00088746	0.597507569	0.597507569	trans
cg17159699_TFCP2L1	0.000740963	0.00088746	-1.709730083	1.709730083	trans
cg14484356_LINC01124	0.000740966	0.000887461	0.574890595	0.574890595	trans
cg03273574_RGS17	0.000740981	0.000887473	0.629610112	0.629610112	trans
cg15406420_RPL41P1	0.000740983	0.000887473	-0.618768488	0.618768488	trans
cg09583984_LINC01827	0.000740983	0.000887473	-0.734404832	0.734404832	trans
cg07511671_VMO1	0.000740984	0.000887473	-0.674715891	0.674715891	trans
cg21287367_ASTN2-AS1	0.000740989	0.000887476	0.638670835	0.638670835	trans
cg27267507_UBE2D3P3	0.000740992	0.000887477	0.616259529	0.616259529	trans
cg03499808_SYT14P1	0.000740995	0.000887478	-0.593157453	0.593157453	trans
cg16064295_TMED10	0.000740997	0.000887478	-0.676150279	0.676150279	trans
cg24605553_RNY3P2	0.000740999	0.000887478	0.608371601	0.608371601	trans
cg00879723_NPPC	0.000741005	0.00088748	0.612589374	0.612589374	trans
cg00760733_SEMA3B-AS1	0.000741009	0.00088748	0.635516566	0.635516566	trans
cg02668903_PEAK3	0.000741011	0.00088748	-0.634531798	0.634531798	trans
cg05155922_RNU6-855P	0.000741018	0.00088748	0.607465575	0.607465575	trans
cg09817248_IATPR	0.000741021	0.00088748	2.063938086	2.063938086	trans
cg10912062_RNU6ATAC25P	0.000741026	0.00088748	0.808535592	0.808535592	trans
cg10737898_TEDDM1	0.000741026	0.00088748	0.590653219	0.590653219	trans
cg14168080_RN7SL513P	0.000741027	0.00088748	-0.609294914	0.609294914	trans
cg06781209_KCNN1	0.000741027	0.00088748	-0.654977729	0.654977729	trans
cg02216442_DAP3P2	0.000741036	0.00088748	0.61209092	0.61209092	trans
cg25655482_ACTP1	0.000741037	0.00088748	-0.634251342	0.634251342	trans
cg20295071_RNU6-391P	0.000741038	0.00088748	1.511407754	1.511407754	trans
cg02025578_NPM1P39	0.000741041	0.00088748	-0.563015863	0.563015863	trans
cg16436181_OTOP3	0.000741044	0.00088748	0.553816606	0.553816606	trans
cg06228183_RN7SL354P	0.000741046	0.00088748	0.579154047	0.579154047	trans
cg07604616_ANXA2P3	0.000741048	0.00088748	-0.582506393	0.582506393	trans
cg01975548_C19orf18	0.000741048	0.00088748	0.645381369	0.645381369	trans
cg13819877_MIR655	0.000741048	0.00088748	0.5822784	0.5822784	trans
cg26058289_RNU7-165P	0.000741049	0.00088748	-0.715236706	0.715236706	trans
cg07096305_UBE3C	0.000741049	0.00088748	0.586096684	0.586096684	trans
cg14448393_HAO2-IT1	0.000741056	0.00088748	-0.652681219	0.652681219	trans
cg14448393_CYCSP53	0.000741056	0.00088748	-0.652681219	0.652681219	trans
cg14448393_RPL5P15	0.000741056	0.00088748	-0.652681219	0.652681219	trans
cg14448393_OLIG3	0.000741056	0.00088748	-0.652681219	0.652681219	trans
cg14448393_TRIM77	0.000741056	0.00088748	-0.652681219	0.652681219	trans
cg14448393_MIR184	0.000741056	0.00088748	-0.652681219	0.652681219	trans
cg14448393_IGLV2-33	0.000741056	0.00088748	-0.652681219	0.652681219	trans
cg24555207_FCER2	0.000741061	0.000887484	-0.589851713	0.589851713	trans
cg24829772_SOX14	0.000741065	0.000887486	-0.844697956	0.844697956	trans
cg16813459_ATP4A	0.000741074	0.000887493	-0.596591965	0.596591965	trans
cg09131317_GOLGA8J	0.000741075	0.000887493	0.607518158	0.607518158	trans
cg14815743_LINC02418	0.000741094	0.000887512	-0.573259796	0.573259796	trans
cg26229593_TTC6	0.000741095	0.000887512	0.583052054	0.583052054	trans
cg06605158_HNRNPA1P42	0.000741098	0.000887514	-0.570542719	0.570542719	trans
cg13672736_DIPK1C	0.000741101	0.000887515	-0.620123419	0.620123419	trans
cg08084984_RN7SKP239	0.000741106	0.000887518	0.56475042	0.56475042	trans
cg24975986_ZNF485	0.000741112	0.000887523	0.614346987	0.614346987	trans
cg18027157_COL10A1	0.000741132	0.000887544	0.590456625	0.590456625	trans
cg16977073_LINC01748	0.000741139	0.000887546	-0.601350361	0.601350361	trans
cg18128272_OR52B5P	0.000741139	0.000887546	-0.614195277	0.614195277	trans
cg26594488_RPL30P2	0.00074114	0.000887546	0.568554951	0.568554951	trans
cg06400006_TRHDE-AS1	0.000741141	0.000887546	0.561279273	0.561279273	trans
cg26268096_BMF	0.000741144	0.000887547	0.567522519	0.567522519	trans
cg00268443_LINC02655	0.000741149	0.00088755	-0.778914647	0.778914647	trans
cg18027157_PHYH	0.000741151	0.00088755	0.599101565	0.599101565	trans
cg26414417_CREB3L2-AS1	0.000741159	0.000887554	0.591794354	0.591794354	trans
cg26296941_KRT73	0.000741161	0.000887554	0.588354251	0.588354251	trans
cg18132546_NPY	0.000741162	0.000887554	0.611455114	0.611455114	trans
cg17582558_LILRB5	0.000741162	0.000887554	-0.608178368	0.608178368	trans
cg13885437_RPL6P8	0.000741168	0.000887557	0.586886327	0.586886327	trans
cg03239523_RNU6-1065P	0.00074117	0.000887557	0.62652187	0.62652187	trans
cg27018984_LINC01247	0.000741173	0.000887557	-0.623980018	0.623980018	trans
cg27018984_LINC01795	0.000741173	0.000887557	-0.623980018	0.623980018	trans
cg22179430_ZNF785	0.000741177	0.00088756	0.61265326	0.61265326	trans
cg20225678_TESPA1	0.000741193	0.000887576	-0.66323588	0.66323588	trans
cg14084042_PSMD10P2	0.0007412	0.000887581	-0.64605977	0.64605977	trans
cg15289253_HNRNPA1P30	0.000741202	0.000887581	0.639552234	0.639552234	trans
cg26284114_SPATA31B1P	0.000741203	0.000887581	-0.617606158	0.617606158	trans
cg06722022_RNU6-1077P	0.000741215	0.00088759	0.607890796	0.607890796	trans
cg10881225_RNU7-196P	0.000741215	0.00088759	0.579619095	0.579619095	trans
cg07543199_ADH1A	0.000741218	0.00088759	0.715744446	0.715744446	trans
cg17121694_RTRAFP2	0.000741223	0.00088759	1.481100954	1.481100954	trans
cg13218791_EPN2-AS1	0.000741224	0.00088759	0.62273076	0.62273076	trans
cg02025578_MTND4P21	0.000741228	0.00088759	0.569348149	0.569348149	trans
cg02025578_RNU6-692P	0.000741228	0.00088759	0.569348149	0.569348149	trans
cg02025578_LINC00708	0.000741228	0.00088759	0.569348149	0.569348149	trans
cg08172177_SNORD20	0.000741229	0.00088759	-0.647432626	0.647432626	trans
cg25452068_OR7E162P	0.000741232	0.000887591	-0.607569549	0.607569549	trans
cg17568611_ACTE1P	0.000741237	0.000887593	0.590874197	0.590874197	trans
cg11432526_TMEM161BP1	0.000741239	0.000887593	-0.832917589	0.832917589	trans
cg10261864_RNU6-855P	0.000741241	0.000887593	0.606151024	0.606151024	trans
cg22301594_DIO2	0.000741244	0.000887593	0.61603603	0.61603603	trans
cg07294624_CMTM1	0.000741247	0.000887593	-0.632909974	0.632909974	trans
cg01707795_CLIP3	0.000741248	0.000887593	0.723508071	0.723508071	trans
cg18353028_ACMSD	0.000741249	0.000887593	0.605074395	0.605074395	trans
cg15696658_ADHFE1	0.000741251	0.000887593	0.584224475	0.584224475	trans
cg14562930_LINC00304	0.000741252	0.000887593	0.604653602	0.604653602	trans
cg24305584_LINC01087	0.000741262	0.000887601	0.59731978	0.59731978	trans
cg24815934_SPART-AS1	0.000741268	0.000887607	0.581764034	0.581764034	trans
cg02207084_SNORD118	0.000741286	0.000887623	-0.727142238	0.727142238	trans
cg23312375_TRAV24	0.000741289	0.000887623	0.593338236	0.593338236	trans
cg11016764_SNORD111B	0.00074129	0.000887623	0.596832871	0.596832871	trans
cg13375352_MPPED2	0.000741291	0.000887623	-0.682057308	0.682057308	trans
cg02656169_RNA5SP46	0.000741292	0.000887623	-0.64251689	0.64251689	trans
cg01000602_MIR103A2	0.000741298	0.000887627	-0.6975951	0.6975951	trans
cg16061460_USP12P2	0.000741299	0.000887627	0.601038636	0.601038636	trans
cg24863484_RPL12P9	0.000741302	0.000887628	0.84400817	0.84400817	trans
cg18821139_SPART-AS1	0.000741306	0.00088763	0.640016859	0.640016859	trans
cg07601093_HBQ1	0.000741319	0.000887643	-0.667563799	0.667563799	trans
cg16138453_RN7SKP173	0.00074132	0.000887643	0.625168272	0.625168272	trans
cg25958241_H3P36	0.000741325	0.000887646	0.62904268	0.62904268	trans
cg07170824_RNU6-301P	0.000741332	0.000887651	0.6009399	0.6009399	trans
cg08534653_DEFB107B	0.000741336	0.000887654	0.610837338	0.610837338	trans
cg08151654_RNU6-1005P	0.000741344	0.000887661	-0.590542248	0.590542248	trans
cg20581337_DBIL5P2	0.000741346	0.000887661	0.603756116	0.603756116	trans
cg21630843_ARL5AP2	0.000741349	0.000887662	0.605065802	0.605065802	trans
cg05828925_HJV	0.000741351	0.000887662	0.5732073	0.5732073	trans
cg06038274_USP17L27	0.000741357	0.000887667	-0.579530716	0.579530716	trans
cg01342225_LINC00837	0.000741361	0.000887669	0.568836879	0.568836879	trans
cg02792740_PATJ	0.000741363	0.000887669	0.598443892	0.598443892	trans
cg03966685_BAP1	0.00074139	0.000887699	0.66195851	0.66195851	trans
cg12875538_CYP2C9	0.000741395	0.000887702	0.604980727	0.604980727	trans
cg09612852_TAF1L	0.000741397	0.000887702	-0.595478963	0.595478963	trans
cg00431324_HMGN2P9	0.000741401	0.000887702	0.602142584	0.602142584	trans
cg07794938_PLCE1-AS2	0.000741401	0.000887702	0.610122878	0.610122878	trans
cg10746224_OR4M2B	0.000741409	0.000887709	0.59734415	0.59734415	trans
cg19810457_TRAV9-1	0.000741413	0.000887712	0.580025549	0.580025549	trans
cg21790851_TRAV12-3	0.000741419	0.000887716	-0.606945262	0.606945262	trans
cg10905987_COMETT	0.000741425	0.00088772	0.637133795	0.637133795	trans
cg21692159_RPS3AP44	0.000741429	0.00088772	0.5856282	0.5856282	trans
cg05154833_UBE2V2P3	0.000741429	0.00088772	-0.581965281	0.581965281	trans
cg13415242_NUTM1	0.00074143	0.00088772	0.613505642	0.613505642	trans
cg24495681_TRAV34	0.000741432	0.00088772	-0.597047948	0.597047948	trans
cg16064295_NR2C1	0.000741435	0.00088772	-0.684646191	0.684646191	trans
cg09699787_RNY4P36	0.000741437	0.000887721	0.593871787	0.593871787	trans
cg24211572_GAPDHP29	0.00074145	0.000887731	-0.654348455	0.654348455	trans
cg01280849_ZNF33BP1	0.000741451	0.000887731	0.599944477	0.599944477	trans
cg14596422_LINC01876	0.000741452	0.000887731	0.617594182	0.617594182	trans
cg09936080_OR7E13P	0.000741456	0.000887732	0.603333451	0.603333451	trans
cg09887532_RNU6-610P	0.000741457	0.000887732	0.598431212	0.598431212	trans
cg13897388_IGKV6D-21	0.000741462	0.000887732	-0.645636973	0.645636973	trans
cg02782331_AP1B1P1	0.000741464	0.000887732	0.613031428	0.613031428	trans
cg03061930_HNRNPA1P57	0.000741464	0.000887732	0.583020669	0.583020669	trans
cg27062293_RNU6-1065P	0.000741465	0.000887732	0.616557062	0.616557062	trans
cg07743204_ASS1P10	0.000741469	0.000887734	-0.612399696	0.612399696	trans
cg05508245_TLE5	0.00074148	0.000887741	0.741266044	0.741266044	trans
cg21576300_CAMKMT	0.000741483	0.000887741	0.599832237	0.599832237	trans
cg15895339_NPY6R	0.000741485	0.000887741	0.624539269	0.624539269	trans
cg14560276_WDR82P1	0.000741488	0.000887741	-0.678445484	0.678445484	trans
cg24555207_THAP12P8	0.000741499	0.000887741	-0.600167139	0.600167139	trans
cg06568056_TCEA1P1	0.000741503	0.000887741	0.524798296	0.524798296	trans
cg25130590_NPBWR2	0.000741509	0.000887741	0.602311557	0.602311557	trans
cg24682073_RNA5SP119	0.000741511	0.000887741	-0.619056895	0.619056895	trans
cg06813297_GAPDHP58	0.000741511	0.000887741	-0.591953629	0.591953629	trans
cg06813297_POTEA	0.000741511	0.000887741	-0.591953629	0.591953629	trans
cg06813297_OR6C68	0.000741511	0.000887741	-0.591953629	0.591953629	trans
cg06813297_SNORD114-4	0.000741511	0.000887741	-0.591953629	0.591953629	trans
cg06813297_MIR380	0.000741511	0.000887741	-0.591953629	0.591953629	trans
cg06813297_MIR495	0.000741511	0.000887741	-0.591953629	0.591953629	trans
cg06813297_MIR1185-1	0.000741511	0.000887741	-0.591953629	0.591953629	trans
cg06813297_MIR485	0.000741511	0.000887741	-0.591953629	0.591953629	trans
cg06813297_MBD3L2	0.000741511	0.000887741	-0.591953629	0.591953629	trans
cg00073565_CHCHD4P4	0.000741512	0.000887741	0.61517516	0.61517516	trans
cg10392172_DBF4P1	0.000741513	0.000887741	0.598154813	0.598154813	trans
cg03422016_OR52M2P	0.000741516	0.000887742	-0.608321565	0.608321565	trans
cg21750040_SIGLEC16	0.000741524	0.000887745	-0.583460427	0.583460427	trans
cg26459473_LRP2	0.000741525	0.000887745	-1.709820085	1.709820085	trans
cg05508245_LDB1	0.000741525	0.000887745	0.734824368	0.734824368	trans
cg27663756_LNCTAM34A	0.000741528	0.000887746	0.629093942	0.629093942	trans
cg10099957_GABRR1	0.000741533	0.000887749	0.606047772	0.606047772	trans
cg12835135_VAPB	0.000741537	0.000887749	0.600460216	0.600460216	trans
cg11893742_CHIAP1	0.000741537	0.000887749	0.595405468	0.595405468	trans
cg10842456_MAJIN	0.000741539	0.000887749	-0.614610237	0.614610237	trans
cg17911882_IGLJ4	0.000741549	0.000887758	0.75927274	0.75927274	trans
cg11161111_LINC00174	0.000741555	0.000887758	0.600746139	0.600746139	trans
cg00842351_TRAJ58	0.00074156	0.000887758	-0.579551445	0.579551445	trans
cg13474998_KRT20	0.000741562	0.000887758	0.620470582	0.620470582	trans
cg03025569_ISCUP1	0.000741563	0.000887758	-0.59751702	0.59751702	trans
cg03025569_SPACA1	0.000741563	0.000887758	-0.59751702	0.59751702	trans
cg03025569_ACSM2B	0.000741563	0.000887758	-0.59751702	0.59751702	trans
cg03025569_RN7SKP169	0.000741563	0.000887758	-0.59751702	0.59751702	trans
cg07905199_MARCHF1	0.000741567	0.000887761	-0.575895444	0.575895444	trans
cg00325112_MUC3A	0.000741585	0.000887778	-0.615130208	0.615130208	trans
cg00445548_IGF1	0.000741586	0.000887778	0.600140204	0.600140204	trans
cg08983433_GULP1	0.00074159	0.000887778	0.652802279	0.652802279	trans
cg06807127_SUCLA2P2	0.00074159	0.000887778	0.587621509	0.587621509	trans
cg10508018_MTND5P25	0.000741592	0.000887779	0.737547815	0.737547815	trans
cg13012110_ZMYM4-AS1	0.000741596	0.000887782	0.662929558	0.662929558	trans
cg08206358_PPATP1	0.000741599	0.000887782	0.625950479	0.625950479	trans
cg00700039_PRICKLE2-AS3	0.000741602	0.000887784	0.58583719	0.58583719	trans
cg23234634_FABP5P10	0.000741604	0.000887784	-0.568513879	0.568513879	trans
cg11270687_FAM87A	0.000741613	0.000887792	0.638467522	0.638467522	trans
cg17121694_MARK2P6	0.000741628	0.000887805	1.492639151	1.492639151	trans
cg25676471_AKR1D1	0.000741628	0.000887805	0.617061395	0.617061395	trans
cg10552523_KRT8P52	0.000741646	0.000887824	0.578737394	0.578737394	trans
cg15577010_CABS1	0.000741653	0.000887827	0.536766179	0.536766179	trans
cg15817224_NFYCP2	0.000741655	0.000887827	-0.734439792	0.734439792	trans
cg15940161_PSPC1-AS2	0.000741655	0.000887827	0.599087807	0.599087807	trans
cg18459152_OR10AD1	0.000741675	0.000887849	0.609678934	0.609678934	trans
cg18520238_SNORD42B	0.000741688	0.000887861	0.630975567	0.630975567	trans
cg17844690_APOA2	0.00074169	0.000887862	-0.702454971	0.702454971	trans
cg15741764_BTNL2	0.000741693	0.000887862	0.596767653	0.596767653	trans
cg04888297_MIR147A	0.000741697	0.000887864	0.664720824	0.664720824	trans
cg05360307_WT1-AS	0.000741698	0.000887864	-0.611146871	0.611146871	trans
cg19430303_SLC22A24	0.000741704	0.000887868	0.585695381	0.585695381	trans
cg17385452_LINC02613	0.000741706	0.000887869	0.580278109	0.580278109	trans
cg02340312_GPR149	0.000741708	0.000887869	-0.601022243	0.601022243	trans
cg00504629_KRT18P26	0.000741712	0.000887871	0.584356939	0.584356939	trans
cg17730176_PLAC9	0.000741717	0.000887874	0.608879752	0.608879752	trans
cg16720432_SNORD115-8	0.000741721	0.000887875	-0.627003246	0.627003246	trans
cg09495418_RHOD	0.000741722	0.000887875	0.599677457	0.599677457	trans
cg21576300_MIR215	0.000741731	0.000887884	0.600457069	0.600457069	trans
cg19113840_THRB-IT1	0.000741739	0.000887892	0.615747783	0.615747783	trans
cg25810980_CSF1	0.000741745	0.000887894	-0.642042647	0.642042647	trans
cg08111847_HMGN2P27	0.000741746	0.000887894	0.589319	0.589319	trans
cg26517283_CD300LD	0.000741748	0.000887894	-0.702156158	0.702156158	trans
cg02849345_PRICKLE2-AS3	0.000741752	0.000887897	0.587703718	0.587703718	trans
cg16231241_MIR2113	0.000741756	0.0008879	0.607294584	0.607294584	trans
cg26484964_MTND2P5	0.000741763	0.000887901	0.614455007	0.614455007	trans
cg12093005_RAC1P7	0.000741764	0.000887901	1.371270649	1.371270649	trans
cg14220777_RPS3AP33	0.000741766	0.000887901	0.610998969	0.610998969	trans
cg05575399_SMG7	0.000741766	0.000887901	0.589349602	0.589349602	trans
cg18668020_RN7SL187P	0.000741768	0.000887901	-0.692660832	0.692660832	trans
cg08849558_LINC02626	0.000741773	0.000887905	0.590544162	0.590544162	trans
cg05015297_DAAM2-AS1	0.000741776	0.000887906	0.687082276	0.687082276	trans
cg14780957_LINC02346	0.000741782	0.000887911	-0.640693946	0.640693946	trans
cg04343263_TRIM15	0.000741793	0.00088792	-0.704115098	0.704115098	trans
cg11299543_NT5C1B	0.000741794	0.00088792	0.625419617	0.625419617	trans
cg13631245_SPEM1	0.000741796	0.00088792	-0.598190048	0.598190048	trans
cg02661831_TRIM10	0.000741802	0.000887924	-0.570354323	0.570354323	trans
cg26816659_BTNL2	0.000741807	0.000887928	0.604655191	0.604655191	trans
cg15099537_CD53	0.00074181	0.000887928	0.524754891	0.524754891	trans
cg15700009_RPS26P41	0.00074181	0.000887928	0.598022424	0.598022424	trans
cg25372693_PIN1P1	0.00074182	0.000887935	0.59193637	0.59193637	trans
cg25334215_HMGB1P7	0.000741821	0.000887935	0.621439891	0.621439891	trans
cg10459493_IGHG1	0.000741823	0.000887935	-0.578777524	0.578777524	trans
cg23369529_NPY	0.000741832	0.000887939	0.578949078	0.578949078	trans
cg15940161_RNU6-1277P	0.000741832	0.000887939	0.605129856	0.605129856	trans
cg23309670_FAM186A	0.000741833	0.000887939	0.598001415	0.598001415	trans
cg22639040_RN7SKP161	0.000741835	0.00088794	-0.642322558	0.642322558	trans
cg02840890_RN7SKP65	0.00074184	0.000887942	0.565457788	0.565457788	trans
cg16326777_RPS3AP39	0.000741844	0.000887942	0.629737969	0.629737969	trans
cg04888297_FMO1	0.000741854	0.000887942	0.664801838	0.664801838	trans
cg19123882_FTH1P4	0.000741854	0.000887942	0.720771444	0.720771444	trans
cg00589161_AK3P5	0.000741855	0.000887942	0.643189331	0.643189331	trans
cg26873935_MEG8	0.000741855	0.000887942	-0.599237705	0.599237705	trans
cg17062279_ERFE	0.000741857	0.000887942	0.582682412	0.582682412	trans
cg27105694_CALHM1	0.00074186	0.000887942	-0.622143817	0.622143817	trans
cg05244234_MIR30E	0.000741861	0.000887942	0.62616067	0.62616067	trans
cg26306154_SPART-AS1	0.000741862	0.000887942	0.585788819	0.585788819	trans
cg20732869_LINC00174	0.000741862	0.000887942	0.60397971	0.60397971	trans
cg03885527_ATP6V0E1P2	0.000741863	0.000887942	0.60632598	0.60632598	trans
cg20943084_ARHGEF2-AS1	0.000741864	0.000887942	0.58297339	0.58297339	trans
cg21656520_RN7SL442P	0.000741876	0.000887947	-0.613920671	0.613920671	trans
cg05558609_RNY3P8	0.000741877	0.000887947	0.633292983	0.633292983	trans
cg03513472_TMEM233	0.000741881	0.000887947	0.648529213	0.648529213	trans
cg15122841_SEPTIN7P3	0.000741882	0.000887947	-1.072421396	1.072421396	trans
cg18302273_ZMIZ1-AS1	0.000741882	0.000887947	0.569077832	0.569077832	trans
cg10549973_RNU6-1000P	0.000741883	0.000887947	-0.607534396	0.607534396	trans
cg13707951_CTAGE3P	0.000741883	0.000887947	0.607282076	0.607282076	trans
cg11270687_CCDC116	0.000741887	0.000887947	0.651201583	0.651201583	trans
cg01087869_ZRANB2	0.000741888	0.000887947	0.889773212	0.889773212	trans
cg03445244_LINC01376	0.00074189	0.000887947	0.642578622	0.642578622	trans
cg04342425_RPA3P1	0.000741897	0.000887947	-1.263279359	1.263279359	trans
cg09699787_LRRTM2	0.0007419	0.000887947	0.614157654	0.614157654	trans
cg03330522_LYG2	0.000741902	0.000887947	0.621762858	0.621762858	trans
cg17006254_LINC01934	0.000741903	0.000887947	-0.582385129	0.582385129	trans
cg26155681_MIR548XHG	0.000741904	0.000887947	0.660367709	0.660367709	trans
cg26092471_LINC01877	0.000741904	0.000887947	0.613080489	0.613080489	trans
cg05380916_CTAGE3P	0.000741905	0.000887947	0.595895349	0.595895349	trans
cg16569147_RNU6-625P	0.000741906	0.000887947	0.60087425	0.60087425	trans
cg02493842_RPS3AP39	0.000741909	0.000887947	0.801644162	0.801644162	trans
cg10217166_RNU1-151P	0.00074191	0.000887947	0.548097581	0.548097581	trans
cg22166977_RAB28P3	0.000741911	0.000887947	-0.646845135	0.646845135	trans
cg10411658_MNAT1	0.000741914	0.000887949	0.686556873	0.686556873	trans
cg03979788_MAPK15	0.000741917	0.00088795	-0.610524543	0.610524543	trans
cg01892452_MS4A2	0.000741921	0.000887952	0.57985696	0.57985696	trans
cg17792994_ANKRD49P1	0.000741923	0.000887952	0.614216706	0.614216706	trans
cg09627057_TLR1	0.000741931	0.000887959	0.573381611	0.573381611	trans
cg20835665_FOXA2	0.000741934	0.00088796	0.600296384	0.600296384	trans
cg06880615_RN7SL564P	0.000741941	0.000887965	-0.55875277	0.55875277	trans
cg20614067_TLCD2	0.000741942	0.000887965	0.593202416	0.593202416	trans
cg23209353_RPSAP36	0.000741945	0.000887966	0.628365833	0.628365833	trans
cg10054332_UBASH3A	0.000741948	0.000887967	-1.07677416	1.07677416	trans
cg07016261_VAV3	0.000741952	0.000887969	0.563741054	0.563741054	trans
cg20046668_TMEM213	0.000741959	0.000887975	-0.629329882	0.629329882	trans
cg13921622_POM121L3P	0.000741963	0.000887975	-0.600075637	0.600075637	trans
cg09191854_PDK4	0.000741963	0.000887975	0.638684503	0.638684503	trans
cg00879723_RN7SKP48	0.000741965	0.000887975	0.653818889	0.653818889	trans
cg03958058_HM13-IT1	0.000741974	0.000887977	-0.585479989	0.585479989	trans
cg08271031_MIR511	0.000741974	0.000887977	0.591288782	0.591288782	trans
cg20241816_POLH-AS1	0.000741975	0.000887977	0.615008412	0.615008412	trans
cg27307298_REXO1L1P	0.000741976	0.000887977	-0.589012761	0.589012761	trans
cg25861660_OR7E55P	0.00074198	0.000887977	-0.619969005	0.619969005	trans
cg17031631_HJV	0.00074198	0.000887977	0.5907541	0.5907541	trans
cg05492735_SLC45A3	0.000741981	0.000887977	0.871808772	0.871808772	trans
cg16140565_LINC02082	0.000741989	0.000887984	-0.603252125	0.603252125	trans
cg08779982_KRT8P51	0.000741993	0.000887987	0.787035649	0.787035649	trans
cg00589161_RPL17P17	0.000742	0.000887992	0.645661794	0.645661794	trans
cg24717262_CHORDC1	0.000742002	0.000887993	0.606689515	0.606689515	trans
cg15250633_HTR3C	0.000742005	0.000887994	0.56994167	0.56994167	trans
cg02881893_IGHD5-12	0.000742013	0.000887999	-0.579829504	0.579829504	trans
cg09469381_CTAGE3P	0.000742014	0.000887999	0.61006383	0.61006383	trans
cg11569379_ERICH4	0.000742018	0.000887999	-0.557085804	0.557085804	trans
cg21668166_ATAD3B	0.000742018	0.000887999	-0.604439431	0.604439431	trans
cg23289024_SNX29P1	0.00074202	0.000887999	0.628444331	0.628444331	trans
cg05368609_IGLV3-27	0.000742023	0.000888001	0.618588717	0.618588717	trans
cg05440642_KLKB1	0.000742026	0.000888002	0.601691537	0.601691537	trans
cg12478874_MIR320A	0.000742032	0.000888007	0.644784618	0.644784618	trans
cg20354552_ELOVL1	0.000742036	0.000888009	0.587974177	0.587974177	trans
cg20630363_ZSWIM7	0.000742044	0.000888014	0.611221822	0.611221822	trans
cg15480653_PRICKLE2-AS3	0.000742045	0.000888014	0.596369933	0.596369933	trans
cg16340122_APOE	0.000742047	0.000888014	-0.749433898	0.749433898	trans
cg08845392_CYP4Z2P	0.00074205	0.000888016	1.642696258	1.642696258	trans
cg23238869_CXCL11	0.000742057	0.000888022	0.611229211	0.611229211	trans
cg08268925_ZNF740	0.00074206	0.000888022	0.641441908	0.641441908	trans
cg06578063_LINC01117	0.000742062	0.000888022	-0.593193633	0.593193633	trans
cg03292213_SPATA31D3	0.000742064	0.000888023	0.562571213	0.562571213	trans
cg04726019_IGKV1D-27	0.000742068	0.000888024	-0.555447018	0.555447018	trans
cg17562277_HMGN2P13	0.000742071	0.000888024	-0.710701518	0.710701518	trans
cg01916664_NANOS1	0.000742071	0.000888024	0.638041073	0.638041073	trans
cg11803838_RNU2-61P	0.000742077	0.000888026	4.319099563	4.319099563	trans
cg24975986_SMG1P1	0.000742079	0.000888026	0.608249472	0.608249472	trans
cg07209338_RPS17P5	0.000742081	0.000888026	-0.60717754	0.60717754	trans
cg03684644_IL1RL2	0.000742082	0.000888026	0.58449663	0.58449663	trans
cg14609104_RN7SL414P	0.000742084	0.000888026	0.834536481	0.834536481	trans
cg18319024_RN7SL608P	0.000742106	0.00088805	0.60652878	0.60652878	trans
cg16255663_YIPF3	0.000742108	0.000888051	0.613164954	0.613164954	trans
cg14590070_HSPA8P16	0.000742111	0.000888052	0.610117593	0.610117593	trans
cg00070370_IGHJ3P	0.000742118	0.000888057	-0.575399866	0.575399866	trans
cg09524880_RPS3AP27	0.000742123	0.000888061	1.408506903	1.408506903	trans
cg17533142_LINC00408	0.00074213	0.000888067	0.583765728	0.583765728	trans
cg01751057_OR2A4	0.000742139	0.000888075	0.607282599	0.607282599	trans
cg23067711_SPART-AS1	0.00074214	0.000888075	0.575512675	0.575512675	trans
cg21764190_KCNMA1-AS2	0.000742146	0.000888079	-0.603122275	0.603122275	trans
cg10991855_LILRB3	0.000742148	0.000888079	0.556658399	0.556658399	trans
cg05036535_CLDN18	0.000742153	0.000888083	0.57309438	0.57309438	trans
cg09889857_CDKL4	0.000742158	0.000888085	0.607690066	0.607690066	trans
cg08268925_SMG7	0.000742159	0.000888085	0.634736823	0.634736823	trans
cg02080116_PROKR1	0.000742167	0.000888092	0.627474383	0.627474383	trans
cg20983125_DDX39BP1	0.000742171	0.000888094	-0.590318831	0.590318831	trans
cg02216951_LINC02610	0.000742174	0.000888096	-0.591777995	0.591777995	trans
cg23909098_CRY1	0.000742182	0.000888102	-2.3087171	2.3087171	trans
cg15072634_TRIM42	0.000742189	0.000888106	-0.623012039	0.623012039	trans
cg01881536_RN7SKP119	0.000742189	0.000888106	0.599088078	0.599088078	trans
cg07569336_RMDN2-AS1	0.000742202	0.000888119	0.594792113	0.594792113	trans
cg05438378_LINC01473	0.000742204	0.000888119	0.599668842	0.599668842	trans
cg01280849_MATN2	0.000742206	0.000888119	0.548671046	0.548671046	trans
cg04938082_POTEM	0.000742211	0.000888122	-0.606152328	0.606152328	trans
cg17181840_ZBTB12BP	0.000742214	0.000888124	-0.664530737	0.664530737	trans
cg04536829_PDC-AS1	0.000742216	0.000888124	0.603240368	0.603240368	trans
cg20046668_TGM5	0.000742219	0.000888125	0.579088562	0.579088562	trans
cg11418303_NUAK1	0.000742229	0.000888125	0.638924361	0.638924361	trans
cg09627057_ATG14	0.00074223	0.000888125	0.564185261	0.564185261	trans
cg22232119_ALOX15B	0.000742232	0.000888125	0.599273566	0.599273566	trans
cg02892650_RNA5SP139	0.000742238	0.000888125	0.617591134	0.617591134	trans
cg16000638_FMO8P	0.000742238	0.000888125	0.552902026	0.552902026	trans
cg00935234_PPFIA4	0.000742239	0.000888125	-0.580736896	0.580736896	trans
cg26378518_JAM2	0.000742239	0.000888125	0.654756212	0.654756212	trans
cg02875253_ZIC4	0.000742243	0.000888125	0.663055355	0.663055355	trans
cg02875253_SLC29A4P1	0.000742243	0.000888125	0.663055355	0.663055355	trans
cg02875253_MTATP6P30	0.000742243	0.000888125	0.663055355	0.663055355	trans
cg02875253_SNORD114-13	0.000742243	0.000888125	0.663055355	0.663055355	trans
cg22867944_INTS4P1	0.000742243	0.000888125	0.572699061	0.572699061	trans
cg17943069_ATP1A1-AS1	0.000742252	0.00088813	0.652825022	0.652825022	trans
cg14852063_GRM7-AS1	0.000742254	0.00088813	0.580337948	0.580337948	trans
cg20289757_LINC01980	0.000742254	0.00088813	0.583540679	0.583540679	trans
cg19703425_DISC1-IT1	0.000742258	0.00088813	-0.920087711	0.920087711	trans
cg25517103_SEPHS1P6	0.000742259	0.00088813	0.605102328	0.605102328	trans
cg16119907_RNU7-138P	0.000742265	0.000888135	0.581137197	0.581137197	trans
cg09534232_OR6C1	0.000742268	0.000888137	0.56289682	0.56289682	trans
cg13934046_ZC2HC1C	0.000742271	0.000888138	0.631666866	0.631666866	trans
cg26484964_TUBBP10	0.00074228	0.000888142	0.605248585	0.605248585	trans
cg13556387_LINC02520	0.000742281	0.000888142	-0.574129239	0.574129239	trans
cg12819608_YWHAEP5	0.000742281	0.000888142	0.569075703	0.569075703	trans
cg22688006_HNRNPA1P60	0.000742288	0.000888148	-0.577367214	0.577367214	trans
cg14733725_EPS15-AS1	0.000742307	0.000888166	0.596115121	0.596115121	trans
cg10318621_RPS26P31	0.000742307	0.000888166	-0.643254452	0.643254452	trans
cg04544994_HEBP2P1	0.000742314	0.000888173	0.617266656	0.617266656	trans
cg27594583_MAB21L1	0.000742318	0.000888174	0.747935228	0.747935228	trans
cg01367444_PSMA2P3	0.000742319	0.000888174	0.599045331	0.599045331	trans
cg05511613_GOLGA2P1	0.000742325	0.000888178	-0.665234417	0.665234417	trans
cg03743462_MYL3	0.000742329	0.000888178	0.676105162	0.676105162	trans
cg26403843_ZNF519P1	0.00074233	0.000888178	0.574528555	0.574528555	trans
cg02953927_LINC01400	0.000742331	0.000888178	-0.612176855	0.612176855	trans
cg10975354_IGKV1OR22-5	0.000742334	0.000888178	-0.578223053	0.578223053	trans
cg07405255_OR2R1P	0.000742335	0.000888178	-0.694814814	0.694814814	trans
cg17551702_CHEK2P4	0.000742339	0.00088818	-0.72925307	0.72925307	trans
cg04725041_MIR556	0.000742348	0.000888188	0.656044443	0.656044443	trans
cg15781610_TLK2P2	0.000742354	0.000888193	0.602385241	0.602385241	trans
cg25243650_HAND2	0.000742359	0.000888195	-0.585294901	0.585294901	trans
cg19409060_CGB5	0.00074236	0.000888195	0.610828932	0.610828932	trans
cg13019502_OR52H1	0.000742362	0.000888195	0.624896623	0.624896623	trans
cg20057147_RTRAFP2	0.000742364	0.000888195	0.588620282	0.588620282	trans
cg16575821_BRWD1P3	0.000742369	0.000888197	-0.615269773	0.615269773	trans
cg17560662_RN7SKP198	0.000742375	0.000888197	0.592543726	0.592543726	trans
cg07866489_BPIFB6	0.000742375	0.000888197	0.604745922	0.604745922	trans
cg19472786_RNF7P1	0.000742376	0.000888197	0.561928576	0.561928576	trans
cg22703515_RN7SL499P	0.000742376	0.000888197	-0.614850906	0.614850906	trans
cg02025578_DOP1B	0.000742379	0.000888199	-0.592919395	0.592919395	trans
cg14794599_KRT6C	0.000742381	0.000888199	-0.599903038	0.599903038	trans
cg02485345_MAGI1-AS1	0.0007424	0.000888215	0.60831472	0.60831472	trans
cg11382963_CADM2-AS1	0.000742403	0.000888215	-0.663249236	0.663249236	trans
cg09603381_RPL6P12	0.000742407	0.000888215	0.59948708	0.59948708	trans
cg07125024_CHMP4AP1	0.000742409	0.000888215	-0.561462846	0.561462846	trans
cg07125024_OR2W1	0.000742409	0.000888215	-0.561462846	0.561462846	trans
cg07125024_PGAM1P2	0.000742409	0.000888215	-0.561462846	0.561462846	trans
cg07125024_KRTAP10-1	0.000742409	0.000888215	-0.561462846	0.561462846	trans
cg25841491_PRKAB2	0.000742422	0.000888227	0.840162717	0.840162717	trans
cg07604616_GPA33	0.000742425	0.000888229	-0.573768993	0.573768993	trans
cg18359338_FABP5P10	0.000742438	0.000888242	-0.632296677	0.632296677	trans
cg08070004_LRRTM2	0.000742449	0.000888251	0.609415836	0.609415836	trans
cg02616966_C2CD6	0.00074245	0.000888251	0.591393432	0.591393432	trans
cg20033591_RNU4-7P	0.000742455	0.000888253	1.552174245	1.552174245	trans
cg17388638_CLDN8	0.000742455	0.000888253	0.585472682	0.585472682	trans
cg23111342_SNORD63	0.00074246	0.000888257	0.600865281	0.600865281	trans
cg25479848_CNN3-DT	0.000742469	0.000888262	-0.6295017	0.6295017	trans
cg25740652_MROH8	0.000742469	0.000888262	0.624423965	0.624423965	trans
cg16652920_AGAP10P	0.000742479	0.000888272	-0.601839114	0.601839114	trans
cg18430285_PTPRK-AS1	0.000742484	0.000888275	0.607123446	0.607123446	trans
cg24366383_RTRAFP2	0.000742487	0.000888276	0.595583271	0.595583271	trans
cg08120184_KRTAP27-1	0.000742496	0.000888285	-0.597084996	0.597084996	trans
cg10395772_RPL17P17	0.000742504	0.000888288	0.587940295	0.587940295	trans
cg10483534_LINC02519	0.000742504	0.000888288	0.612348936	0.612348936	trans
cg03033996_RNU6-1118P	0.000742505	0.000888288	0.581158906	0.581158906	trans
cg15664152_TMC1	0.000742514	0.000888296	0.613604849	0.613604849	trans
cg13752114_SLCO1B1	0.000742516	0.000888296	-0.600948612	0.600948612	trans
cg17032858_IL36B	0.00074252	0.000888297	0.60488787	0.60488787	trans
cg14609104_CES3	0.000742526	0.000888297	-0.844113744	0.844113744	trans
cg23151860_APOBR	0.000742526	0.000888297	-0.663273806	0.663273806	trans
cg00393957_ACSL3-AS1	0.000742527	0.000888297	0.588232819	0.588232819	trans
cg24066316_AGXT	0.00074253	0.000888297	-0.597009027	0.597009027	trans
cg06805218_OR4F21	0.00074253	0.000888297	0.610860788	0.610860788	trans
cg12724384_SPDYE17	0.000742533	0.000888297	0.616462347	0.616462347	trans
cg06346138_ERICH2	0.000742536	0.000888297	-0.601260954	0.601260954	trans
cg14634826_CLDN18	0.000742536	0.000888297	0.64549449	0.64549449	trans
cg26610808_RPS3AP39	0.000742537	0.000888297	0.617399956	0.617399956	trans
cg19449260_RNF212	0.00074255	0.00088831	0.570088421	0.570088421	trans
cg06741645_E2F6P2	0.000742561	0.000888319	0.640241925	0.640241925	trans
cg21252088_RNU6-59P	0.000742561	0.000888319	0.658128213	0.658128213	trans
cg13599020_SDR42E1P3	0.000742584	0.000888342	0.58830577	0.58830577	trans
cg12591460_DAAM2-AS1	0.000742587	0.000888342	0.59108449	0.59108449	trans
cg22227401_HNRNPA1P60	0.000742587	0.000888342	-0.578606959	0.578606959	trans
cg08845392_LINC01487	0.000742592	0.000888345	1.555156307	1.555156307	trans
cg01864029_LRRC17	0.0007426	0.000888345	0.591097116	0.591097116	trans
cg21730084_PTPRK-AS1	0.0007426	0.000888345	0.60560062	0.60560062	trans
cg11757122_RN7SL516P	0.000742601	0.000888345	-0.61758327	0.61758327	trans
cg02230244_BIK	0.000742603	0.000888345	0.604067578	0.604067578	trans
cg10411658_PLCE1	0.000742603	0.000888345	0.709187973	0.709187973	trans
cg20657383_UGT1A1	0.000742605	0.000888345	0.597862957	0.597862957	trans
cg08691237_CD48	0.000742606	0.000888345	-0.592530515	0.592530515	trans
cg24863484_RNU2-38P	0.000742611	0.000888348	0.839601783	0.839601783	trans
cg24555207_LINC01857	0.000742613	0.000888348	-0.593419134	0.593419134	trans
cg21252088_ZNF589	0.000742615	0.000888348	0.686549693	0.686549693	trans
cg17724687_RPL36AP26	0.000742618	0.000888349	0.658282668	0.658282668	trans
cg02853268_FAM192BP	0.000742621	0.000888351	0.633586038	0.633586038	trans
cg15185538_LINC01683	0.000742628	0.000888357	0.650270623	0.650270623	trans
cg25566507_REXO1L1P	0.000742631	0.000888358	-0.599394798	0.599394798	trans
cg05818394_CDK15	0.000742637	0.00088836	0.559410735	0.559410735	trans
cg14409406_ANLN	0.000742638	0.00088836	-0.590637699	0.590637699	trans
cg16006841_HMGN1P7	0.000742644	0.00088836	0.611109698	0.611109698	trans
cg22924504_STEAP1	0.000742647	0.00088836	-0.663846267	0.663846267	trans
cg02588929_LINC01424	0.000742648	0.00088836	-0.590055046	0.590055046	trans
cg07511671_TEX50	0.000742648	0.00088836	0.671448395	0.671448395	trans
cg03015358_PRICKLE2-AS2	0.00074265	0.00088836	0.654009949	0.654009949	trans
cg09789229_TNFAIP6	0.000742651	0.00088836	0.593509604	0.593509604	trans
cg02792740_INTS4P1	0.000742651	0.00088836	0.5880218	0.5880218	trans
cg06362514_RN7SL571P	0.000742655	0.00088836	-0.614395419	0.614395419	trans
cg03422016_RNU6-95P	0.000742659	0.00088836	-0.589809827	0.589809827	trans
cg09449927_PRICKLE2-AS3	0.00074266	0.00088836	0.661541944	0.661541944	trans
cg17945153_PPP3CB-AS1	0.000742663	0.000888361	-0.631782621	0.631782621	trans
cg07016261_ASCC3	0.000742664	0.000888361	0.607101241	0.607101241	trans
cg07405255_DNAJB11	0.00074267	0.000888362	-0.691182018	0.691182018	trans
cg16139000_SPATA31A6	0.000742671	0.000888362	0.587207887	0.587207887	trans
cg21479603_RN7SKP125	0.000742671	0.000888362	0.566087285	0.566087285	trans
cg13997788_NRADDP	0.000742673	0.000888362	0.622785316	0.622785316	trans
cg23209353_FAM76B	0.000742676	0.000888363	0.607288902	0.607288902	trans
cg24883009_RNU6-940P	0.000742679	0.000888364	-0.561358479	0.561358479	trans
cg00227093_TAL1	0.000742686	0.000888366	0.573221068	0.573221068	trans
cg12598767_NUTM2D	0.000742687	0.000888366	0.585429379	0.585429379	trans
cg24732447_FAM131B	0.000742689	0.000888366	-0.636586455	0.636586455	trans
cg09227800_RNU1-62P	0.000742695	0.000888366	-0.59321624	0.59321624	trans
cg07102783_RPL26P29	0.000742697	0.000888366	-0.604685708	0.604685708	trans
cg14419102_MIR548F3	0.000742699	0.000888366	0.573996379	0.573996379	trans
cg10417809_GPR89P	0.000742701	0.000888366	0.596257425	0.596257425	trans
cg13885437_LINC00174	0.000742703	0.000888366	0.593174808	0.593174808	trans
cg06716182_MROH7	0.000742704	0.000888366	0.602214486	0.602214486	trans
cg01202651_DISP3	0.000742704	0.000888366	-0.577626086	0.577626086	trans
cg10653573_TYMSP1	0.000742712	0.000888366	0.55512208	0.55512208	trans
cg03519157_ACTBP12	0.000742714	0.000888366	0.538829292	0.538829292	trans
cg03519157_MTND5P18	0.000742714	0.000888366	0.538829292	0.538829292	trans
cg03519157_RN7SL868P	0.000742714	0.000888366	0.538829292	0.538829292	trans
cg03519157_MTND1P2	0.000742714	0.000888366	0.538829292	0.538829292	trans
cg03519157_H3P29	0.000742714	0.000888366	0.538829292	0.538829292	trans
cg25880954_MED15P4	0.000742718	0.000888369	-0.636364836	0.636364836	trans
cg18137757_MIR548F3	0.00074272	0.000888369	0.600211458	0.600211458	trans
cg12836643_GAPDHP44	0.000742729	0.000888377	0.591241102	0.591241102	trans
cg02736186_FAM138A	0.000742732	0.000888378	0.651949553	0.651949553	trans
cg25841491_GLCCI1	0.000742734	0.000888378	0.840475365	0.840475365	trans
cg10733123_OR51I2	0.000742739	0.000888379	0.618162969	0.618162969	trans
cg24107163_OR5H15	0.000742739	0.000888379	-0.59211162	0.59211162	trans
cg09981313_ZNF25-DT	0.000742741	0.000888379	-0.720503633	0.720503633	trans
cg06242605_RNU6-787P	0.000742745	0.000888382	0.62019827	0.62019827	trans
cg02525705_DAND5	0.000742755	0.00088839	0.604964316	0.604964316	trans
cg02233614_HEBP2P1	0.000742761	0.000888393	0.627738668	0.627738668	trans
cg25243650_CHCHD2P8	0.000742761	0.000888393	-0.578394211	0.578394211	trans
cg04243292_HCAR1	0.000742766	0.000888397	0.697911092	0.697911092	trans
cg09381630_KLK15	0.000742772	0.000888397	0.567220758	0.567220758	trans
cg02950209_FOXO3B	0.000742773	0.000888397	0.580206493	0.580206493	trans
cg01034726_C2orf92	0.000742774	0.000888397	0.641399096	0.641399096	trans
cg16274716_OR9A3P	0.000742778	0.000888397	0.649242877	0.649242877	trans
cg07499182_POU6F2	0.000742779	0.000888397	0.575667612	0.575667612	trans
cg10006377_SOX10	0.000742779	0.000888397	-0.611131835	0.611131835	trans
cg22997974_LINC01247	0.00074279	0.000888405	-0.61100572	0.61100572	trans
cg22997974_LINC01795	0.00074279	0.000888405	-0.61100572	0.61100572	trans
cg23991209_GCNT1P1	0.000742793	0.000888407	0.595881612	0.595881612	trans
cg22152156_PKDCC	0.000742796	0.000888407	-0.586645828	0.586645828	trans
cg05984132_BOD1L2	0.000742797	0.000888407	0.60134761	0.60134761	trans
cg16092347_MIR941-4	0.000742801	0.000888407	-0.612538451	0.612538451	trans
cg14298792_RPL12P21	0.000742802	0.000888407	0.654914897	0.654914897	trans
cg18955951_THRB-IT1	0.000742818	0.000888421	0.595239477	0.595239477	trans
cg00509649_CTAGE9	0.000742819	0.000888421	0.608053303	0.608053303	trans
cg15530026_ATP5MC1P1	0.000742819	0.000888421	-0.571413097	0.571413097	trans
cg10234161_FUNDC2P3	0.000742826	0.000888427	-0.604727622	0.604727622	trans
cg19420646_PA2G4P4	0.000742829	0.000888428	0.600309997	0.600309997	trans
cg10991855_MAP3K14	0.000742833	0.000888429	0.608438722	0.608438722	trans
cg00894219_IGHD4-17	0.000742834	0.000888429	-0.621781849	0.621781849	trans
cg10991855_NXPH1	0.00074284	0.000888432	-0.576370572	0.576370572	trans
cg05740632_TCEA1P4	0.00074284	0.000888432	0.737336953	0.737336953	trans
cg25599641_MIR550A3	0.000742852	0.000888439	-0.609542061	0.609542061	trans
cg25372693_RPS3AP33	0.000742853	0.000888439	0.601006038	0.601006038	trans
cg13381243_LINC01121	0.000742854	0.000888439	0.601709355	0.601709355	trans
cg17521868_DAAM2-AS1	0.000742855	0.000888439	0.58215375	0.58215375	trans
cg20630363_RPS15AP3	0.000742863	0.000888444	-0.560068487	0.560068487	trans
cg19039809_PRKAR1A	0.000742863	0.000888444	0.646871118	0.646871118	trans
cg02792740_CDK6	0.000742873	0.00088845	0.598212478	0.598212478	trans
cg04055843_MIR511	0.000742874	0.00088845	0.597452577	0.597452577	trans
cg10894164_CSF2	0.000742874	0.00088845	-0.601758297	0.601758297	trans
cg23503501_RNA5SP247	0.000742878	0.000888451	0.608365686	0.608365686	trans
cg13490971_RPL19P18	0.000742879	0.000888451	0.572101876	0.572101876	trans
cg20241816_DIP2A-IT1	0.000742882	0.000888451	0.627022052	0.627022052	trans
cg08825286_RNU6-898P	0.000742883	0.000888451	-0.743305954	0.743305954	trans
cg25951256_HLA-DPB1	0.000742898	0.000888461	-0.647502803	0.647502803	trans
cg19101186_EEF1A1P25	0.000742898	0.000888461	0.604020459	0.604020459	trans
cg16071815_SAMD5	0.000742898	0.000888461	0.580984201	0.580984201	trans
cg18811157_HSPE1P28	0.000742905	0.000888467	0.593126702	0.593126702	trans
cg03772511_FGF7	0.000742915	0.000888476	0.633222053	0.633222053	trans
cg08936603_RPL29	0.00074292	0.000888478	-0.613155967	0.613155967	trans
cg02775254_CTAGE3P	0.000742922	0.000888478	0.910038881	0.910038881	trans
cg20370793_SLC8A3	0.000742922	0.000888478	0.848836144	0.848836144	trans
cg02606480_TLR12P	0.000742925	0.000888479	-0.610371158	0.610371158	trans
cg07398960_VN1R25P	0.000742933	0.000888485	-0.593427144	0.593427144	trans
cg10209087_NFIA-AS2	0.000742937	0.000888486	0.584452816	0.584452816	trans
cg24789846_MYL4	0.000742937	0.000888486	0.666378671	0.666378671	trans
cg14335687_MACC1-AS1	0.000742952	0.000888498	0.597005717	0.597005717	trans
cg10168351_DNMT3AP1	0.000742957	0.000888498	0.610304425	0.610304425	trans
cg12607106_GDF9	0.000742958	0.000888498	0.858291493	0.858291493	trans
cg24198765_ENPP7P4	0.000742958	0.000888498	0.600901626	0.600901626	trans
cg17453456_WDR27	0.000742959	0.000888498	0.559179347	0.559179347	trans
cg02233614_RNU1-93P	0.00074296	0.000888498	0.615704675	0.615704675	trans
cg13090817_LINC00174	0.000742966	0.000888503	0.600708563	0.600708563	trans
cg26474203_LCE1A	0.000742977	0.00088851	-0.621017792	0.621017792	trans
cg02153855_RN7SL284P	0.000742978	0.00088851	0.59314934	0.59314934	trans
cg03237606_MIR635	0.000742978	0.00088851	0.607821838	0.607821838	trans
cg07601747_CICP7	0.000742981	0.00088851	-0.624538918	0.624538918	trans
cg11898659_SNORD42B	0.000742982	0.00088851	0.600050117	0.600050117	trans
cg11074266_SPART-AS1	0.000742988	0.000888514	0.605251656	0.605251656	trans
cg09757838_REG3G	0.000742989	0.000888514	0.591007078	0.591007078	trans
cg09253696_NPM1P11	0.000743009	0.000888532	-0.607642996	0.607642996	trans
cg14523405_SPINK7	0.000743015	0.000888538	0.60085864	0.60085864	trans
cg22843488_NUGGC	0.00074303	0.000888549	-0.537914205	0.537914205	trans
cg17106653_CYP4A11	0.000743031	0.000888549	0.68820413	0.68820413	trans
cg23757341_SETP6	0.000743032	0.000888549	0.637447726	0.637447726	trans
cg17096979_CDH8	0.000743033	0.000888549	-0.832567101	0.832567101	trans
cg23309670_HLA-DPB1	0.000743035	0.00088855	-0.612867027	0.612867027	trans
cg10363569_ACTA1	0.000743039	0.000888551	0.580836037	0.580836037	trans
cg17777432_RAB40C	0.000743041	0.000888552	0.589083131	0.589083131	trans
cg00204065_TLR6	0.000743045	0.000888554	0.653274479	0.653274479	trans
cg13675055_OXR1	0.000743053	0.000888559	0.626049762	0.626049762	trans
cg04299170_USP17L4	0.000743055	0.000888559	0.62910552	0.62910552	trans
cg12269905_FTH1P22	0.000743056	0.000888559	1.201022829	1.201022829	trans
cg27470654_MIR1262	0.000743062	0.000888562	0.609941551	0.609941551	trans
cg20225678_GBP7	0.000743063	0.000888562	-0.639229558	0.639229558	trans
cg26883974_DMBT1	0.000743068	0.000888565	0.647146959	0.647146959	trans
cg16222773_SCAPER	0.000743068	0.000888565	0.614159447	0.614159447	trans
cg11641097_RPS15AP38	0.000743077	0.000888573	-0.751268068	0.751268068	trans
cg04513703_HRK	0.000743092	0.000888588	0.563893525	0.563893525	trans
cg04497094_DMBT1L1	0.000743095	0.000888588	-0.603295989	0.603295989	trans
cg13487631_RN7SL293P	0.000743099	0.000888589	0.590375264	0.590375264	trans
cg24856383_BOLL	0.0007431	0.000888589	0.816310167	0.816310167	trans
cg03966685_SNTG2-AS1	0.000743102	0.000888589	0.621108492	0.621108492	trans
cg18339359_RPL37P11	0.000743103	0.000888589	-0.889367379	0.889367379	trans
cg08926642_IGHV1-2	0.00074311	0.000888591	0.619656544	0.619656544	trans
cg09495418_NOTCH3	0.00074311	0.000888591	0.597880438	0.597880438	trans
cg17257016_TRBV23OR9-2	0.000743116	0.000888591	-0.53255491	0.53255491	trans
cg07016261_PXYLP1	0.000743116	0.000888591	0.593443521	0.593443521	trans
cg04271445_ADAM5	0.000743117	0.000888591	0.643435378	0.643435378	trans
cg13120986_POU6F2	0.000743118	0.000888591	0.577573573	0.577573573	trans
cg07096305_PTBP3	0.000743119	0.000888591	0.582812646	0.582812646	trans
cg24543551_AOPEP	0.000743123	0.000888591	0.636052301	0.636052301	trans
cg20896351_MFNG	0.000743123	0.000888591	-0.706025916	0.706025916	trans
cg00689020_RNU1-94P	0.00074313	0.000888593	0.616026659	0.616026659	trans
cg13565400_HTR1B	0.000743134	0.000888593	-0.604426744	0.604426744	trans
cg15011734_REG1CP	0.000743135	0.000888593	-0.565188438	0.565188438	trans
cg15011734_MTND5P27	0.000743135	0.000888593	-0.565188438	0.565188438	trans
cg15011734_SLC6A18	0.000743135	0.000888593	-0.565188438	0.565188438	trans
cg20182237_RPS17P5	0.000743141	0.000888596	-0.600288913	0.600288913	trans
cg01268295_IGF2BP2-AS1	0.000743143	0.000888596	0.598133071	0.598133071	trans
cg24334259_INTS4P1	0.000743144	0.000888596	0.593459214	0.593459214	trans
cg10552523_RNY1P16	0.000743148	0.000888598	0.601294463	0.601294463	trans
cg08268925_NR6A1	0.000743154	0.000888601	0.607234032	0.607234032	trans
cg00892312_KIR2DL4	0.000743156	0.000888601	0.663484404	0.663484404	trans
cg17104484_RPL21P54	0.000743157	0.000888601	0.61493548	0.61493548	trans
cg15712821_RNU6-768P	0.000743164	0.000888608	2.778594685	2.778594685	trans
cg18966920_RPL35AP16	0.000743174	0.000888617	0.598221119	0.598221119	trans
cg11390628_SEMA4B	0.000743181	0.000888622	0.633750808	0.633750808	trans
cg10886620_RGS17	0.000743185	0.000888622	1.002743143	1.002743143	trans
cg08687494_OR2B7P	0.000743186	0.000888622	1.762635195	1.762635195	trans
cg03365111_MIR640	0.000743186	0.000888622	0.61132747	0.61132747	trans
cg23573087_LINC02519	0.000743189	0.000888623	0.607827378	0.607827378	trans
cg00272992_HLA-DQB2	0.000743192	0.000888625	-1.10820749	1.10820749	trans
cg02485345_CENPCP1	0.000743196	0.000888625	0.602049997	0.602049997	trans
cg26834504_ECE2	0.000743198	0.000888625	-0.567440729	0.567440729	trans
cg06716182_SERPINI2	0.000743199	0.000888625	0.587171672	0.587171672	trans
cg03422593_RNU6-1277P	0.000743201	0.000888625	0.60734147	0.60734147	trans
cg16935517_GPR148	0.000743204	0.000888627	-0.598783919	0.598783919	trans
cg25353281_UQCRFS1P3	0.000743208	0.000888629	0.603764446	0.603764446	trans
cg25636922_CEBPE	0.000743211	0.00088863	-0.600147105	0.600147105	trans
cg21365233_C19orf18	0.000743215	0.000888632	0.604954865	0.604954865	trans
cg24907762_TXNDC8	0.000743221	0.000888636	0.594721038	0.594721038	trans
cg09891645_ATP6V0E1P2	0.000743223	0.000888636	0.594434798	0.594434798	trans
cg05660893_SAG	0.000743229	0.000888641	-0.624812275	0.624812275	trans
cg22087659_RPA3P2	0.00074323	0.000888641	0.63796073	0.63796073	trans
cg21066768_OLFM5P	0.00074324	0.000888643	0.567994277	0.567994277	trans
cg22504122_ACTE1P	0.00074324	0.000888643	0.586748797	0.586748797	trans
cg03033996_RNU6-8	0.000743241	0.000888643	0.624356671	0.624356671	trans
cg22177068_HNRNPA1P34	0.000743242	0.000888643	-0.607124356	0.607124356	trans
cg07585951_MRPS10P1	0.000743243	0.000888643	0.580365411	0.580365411	trans
cg26512142_SLC22A11	0.000743248	0.000888647	1.772277822	1.772277822	trans
cg06767552_IGKV3D-15	0.000743261	0.00088866	0.582398201	0.582398201	trans
cg04669580_GPRC5D	0.000743266	0.000888662	0.677580209	0.677580209	trans
cg15299511_NAPEPLD	0.000743266	0.000888662	0.753074318	0.753074318	trans
cg18137757_SHISA3	0.000743279	0.000888665	-0.596010297	0.596010297	trans
cg05472380_H19	0.00074328	0.000888665	0.552902502	0.552902502	trans
cg13127920_MAP1LC3B	0.000743281	0.000888665	0.592131996	0.592131996	trans
cg08474651_FBN2	0.000743282	0.000888665	0.72945475	0.72945475	trans
cg20078063_ABCC5	0.000743282	0.000888665	0.546180324	0.546180324	trans
cg26083458_SOX9-AS1	0.000743284	0.000888665	0.572640307	0.572640307	trans
cg01164221_RERGL	0.000743293	0.000888674	0.721900085	0.721900085	trans
cg14292522_RPL7L1P12	0.0007433	0.000888674	0.613740897	0.613740897	trans
cg07517893_JPH2	0.000743301	0.000888674	0.658989766	0.658989766	trans
cg13160884_C1QL2	0.000743303	0.000888674	-0.614687594	0.614687594	trans
cg00132509_CD68	0.000743304	0.000888674	-0.638827075	0.638827075	trans
cg08188698_PRR20D	0.000743305	0.000888674	0.565917639	0.565917639	trans
cg13447684_ST13P10	0.000743306	0.000888674	-0.601745502	0.601745502	trans
cg16596598_RAMP3	0.000743313	0.00088868	-0.63236195	0.63236195	trans
cg24635402_CFAP92	0.000743314	0.00088868	0.602431925	0.602431925	trans
cg07294624_MIR548F3	0.000743318	0.000888681	0.602553294	0.602553294	trans
cg05056349_P2RY6	0.00074332	0.000888682	-0.565583679	0.565583679	trans
cg02660182_TAS2R7	0.000743325	0.000888683	0.613988841	0.613988841	trans
cg08853572_GAPDHP33	0.000743325	0.000888683	0.58392895	0.58392895	trans
cg12875538_RNU2-25P	0.000743328	0.000888684	0.622339227	0.622339227	trans
cg07470570_MS4A13	0.000743341	0.000888695	0.605893508	0.605893508	trans
cg16570157_AQP6	0.000743343	0.000888695	0.631170071	0.631170071	trans
cg09937487_SLC4A1APP1	0.000743345	0.000888695	0.595458203	0.595458203	trans
cg22259330_ADAM1B	0.000743345	0.000888695	0.669358405	0.669358405	trans
cg24947123_SNORA63	0.000743356	0.000888705	0.61888114	0.61888114	trans
cg14609104_RAB40C	0.000743369	0.000888716	-0.863778205	0.863778205	trans
cg24717262_LIN28A	0.000743371	0.000888716	0.592804731	0.592804731	trans
cg09690321_RNU6-1283P	0.000743372	0.000888716	-1.009094589	1.009094589	trans
cg07123865_IGHV3-38	0.000743373	0.000888716	0.594432614	0.594432614	trans
cg05508245_FLCN	0.000743378	0.000888719	0.738786826	0.738786826	trans
cg00879723_PDGFA	0.000743383	0.000888719	0.613274181	0.613274181	trans
cg14924064_GANC	0.000743385	0.000888719	0.594264743	0.594264743	trans
cg14446103_OR5AC1	0.000743385	0.000888719	0.565782482	0.565782482	trans
cg27036347_IAPP	0.000743386	0.000888719	0.701317017	0.701317017	trans
cg26939607_RPL12P36	0.000743388	0.000888719	0.615630128	0.615630128	trans
cg07179688_CCDC70	0.000743391	0.000888719	0.590050612	0.590050612	trans
cg25994476_ARV1	0.000743393	0.00088872	0.611922775	0.611922775	trans
cg00504629_ST13P10	0.000743401	0.000888727	0.573536624	0.573536624	trans
cg02303400_SNAPC3	0.000743405	0.00088873	0.592616182	0.592616182	trans
cg23878202_RNU6-910P	0.000743413	0.000888734	-0.595089256	0.595089256	trans
cg15231794_MS4A12	0.000743414	0.000888734	0.602649195	0.602649195	trans
cg14409406_ZWILCH	0.000743415	0.000888734	-0.59437085	0.59437085	trans
cg15044121_SNORD114-11	0.000743419	0.000888736	-0.592541343	0.592541343	trans
cg14609104_RHBDD3	0.000743435	0.00088875	-0.85831075	0.85831075	trans
cg23370710_FN3K	0.000743436	0.00088875	0.639890288	0.639890288	trans
cg07016261_LMBRD2	0.000743437	0.00088875	0.617638422	0.617638422	trans
cg08258896_LRRN4	0.00074344	0.000888752	0.613611218	0.613611218	trans
cg12578563_LINC01449	0.000743448	0.000888757	-0.594068557	0.594068557	trans
cg25064395_ATP5F1BP1	0.000743449	0.000888757	0.604154803	0.604154803	trans
cg06224893_ANKRD20A19P	0.000743451	0.000888757	-0.551974917	0.551974917	trans
cg16562709_C3	0.000743455	0.000888757	-0.661613664	0.661613664	trans
cg10207609_LINC02557	0.000743455	0.000888757	-0.600277828	0.600277828	trans
cg25951256_RN7SL187P	0.000743457	0.000888757	-0.650956047	0.650956047	trans
cg17896072_SMPDL3B	0.00074346	0.000888758	0.583213037	0.583213037	trans
cg08825286_LINC00466	0.000743477	0.000888774	-0.775160093	0.775160093	trans
cg02668903_SNORD71	0.000743477	0.000888774	0.6483203	0.6483203	trans
cg06736785_MGAT2	0.00074349	0.000888787	0.60093986	0.60093986	trans
cg23170280_PLCB1-IT1	0.000743496	0.000888787	0.623495487	0.623495487	trans
cg26212229_LONRF1	0.000743496	0.000888787	0.597780081	0.597780081	trans
cg07794938_ABCC5	0.000743497	0.000888787	0.553206414	0.553206414	trans
cg24232693_LIMD1-AS1	0.000743502	0.000888791	0.579658642	0.579658642	trans
cg22563704_RN7SL274P	0.000743507	0.000888795	-0.622426011	0.622426011	trans
cg09562938_RPL31P52	0.000743509	0.000888795	0.641488544	0.641488544	trans
cg17158894_ENDOU	0.000743511	0.000888795	0.699049736	0.699049736	trans
cg13465461_KRTAP5-5	0.000743514	0.000888796	-0.629642949	0.629642949	trans
cg20225593_LINC00028	0.00074352	0.000888801	0.612488731	0.612488731	trans
cg04365481_ZNF793	0.000743524	0.000888801	-0.620298661	0.620298661	trans
cg21881162_APOH	0.000743528	0.000888801	-0.653612755	0.653612755	trans
cg06320570_LINC01891	0.000743529	0.000888801	-0.915038575	0.915038575	trans
cg14755254_ATOH7	0.000743533	0.000888801	-0.572066479	0.572066479	trans
cg11800379_MTND4P30	0.000743533	0.000888801	0.619664306	0.619664306	trans
cg06301252_AKAP6	0.000743534	0.000888801	0.627784795	0.627784795	trans
cg21630843_GM2AP1	0.000743535	0.000888801	-0.622421381	0.622421381	trans
cg03082902_ATOH1	0.000743537	0.000888801	-0.605524657	0.605524657	trans
cg18137757_MED28P3	0.000743546	0.000888809	0.618774285	0.618774285	trans
cg10738933_SV2A	0.000743558	0.000888821	0.650153094	0.650153094	trans
cg12289617_RN7SL459P	0.000743566	0.000888828	0.593687056	0.593687056	trans
cg00504629_RNF217-AS1	0.000743574	0.000888834	0.571684763	0.571684763	trans
cg25841491_SLC9A9	0.000743575	0.000888834	0.823206015	0.823206015	trans
cg06747314_HSF5	0.000743589	0.000888849	-0.62361897	0.62361897	trans
cg22853588_GAL3ST1	0.000743591	0.000888849	0.594096982	0.594096982	trans
cg17264779_ARL4AP1	0.000743606	0.000888864	0.650274992	0.650274992	trans
cg08951931_SSBP3-AS1	0.000743608	0.000888865	0.609300206	0.609300206	trans
cg25841491_SLF2	0.000743614	0.000888868	0.842372236	0.842372236	trans
cg00668592_RNA5SP105	0.000743618	0.000888868	-0.588801051	0.588801051	trans
cg07129104_PSMA2P3	0.000743619	0.000888868	0.587031757	0.587031757	trans
cg25321742_MTND2P28	0.000743623	0.000888868	0.589117844	0.589117844	trans
cg17566608_KAZN-AS1	0.000743625	0.000888868	0.57790429	0.57790429	trans
cg05925497_WEE2	0.000743625	0.000888868	0.59564509	0.59564509	trans
cg16064295_RPP40	0.000743625	0.000888868	-0.681109057	0.681109057	trans
cg05898482_ZNF663P	0.00074363	0.000888871	1.229191426	1.229191426	trans
cg15542496_RNU6-936P	0.00074364	0.000888879	0.614734436	0.614734436	trans
cg09696135_NEK2P2	0.000743641	0.000888879	0.575639421	0.575639421	trans
cg24907762_MECOM-AS1	0.000743644	0.00088888	0.602647097	0.602647097	trans
cg21075845_RPS27AP1	0.000743651	0.000888885	-0.725382925	0.725382925	trans
cg12790874_HBAP1	0.000743652	0.000888885	0.65456999	0.65456999	trans
cg17848362_MKRN8P	0.000743663	0.000888894	-0.574468844	0.574468844	trans
cg04092747_MIR218-2	0.000743664	0.000888894	-0.588497776	0.588497776	trans
cg15376531_RPS5P2	0.000743668	0.000888897	0.596234561	0.596234561	trans
cg24264239_HSD17B7P1	0.000743682	0.00088891	0.70166937	0.70166937	trans
cg11386978_RNU1-82P	0.000743683	0.00088891	0.584318666	0.584318666	trans
cg14086880_TM6SF2	0.000743694	0.00088892	-0.65146693	0.65146693	trans
cg00127664_DDX10	0.0007437	0.000888925	0.611403888	0.611403888	trans
cg27355761_RN7SKP230	0.000743707	0.000888931	-0.625410813	0.625410813	trans
cg16558994_RNU6-399P	0.00074373	0.000888955	0.622490346	0.622490346	trans
cg08941533_PCDHGC4	0.000743731	0.000888955	0.578300871	0.578300871	trans
cg26662682_OR2B7P	0.000743734	0.000888956	0.927564914	0.927564914	trans
cg16866567_TLL2	0.000743737	0.000888957	-0.556135435	0.556135435	trans
cg19408449_BTBD6P1	0.000743742	0.00088896	-0.681711341	0.681711341	trans
cg14369518_LINC01687	0.000743749	0.000888967	-0.648139797	0.648139797	trans
cg17714581_PMS2P12	0.000743755	0.000888967	0.575405614	0.575405614	trans
cg27552167_NAT8L	0.000743757	0.000888967	-0.626690875	0.626690875	trans
cg16712416_GPR4	0.000743757	0.000888967	0.558375232	0.558375232	trans
cg16238026_RNU7-196P	0.000743757	0.000888967	0.587308975	0.587308975	trans
cg01800262_PPIL1P1	0.000743761	0.000888969	0.571869245	0.571869245	trans
cg00164582_STARP1	0.000743769	0.000888974	-0.627790409	0.627790409	trans
cg07096305_METTL9	0.000743769	0.000888974	0.582471932	0.582471932	trans
cg12819608_RNU1-146P	0.000743776	0.000888978	0.584979378	0.584979378	trans
cg25978130_H3C9P	0.000743779	0.00088898	-0.600136871	0.600136871	trans
cg10894164_ZKSCAN1	0.000743788	0.000888988	0.61896712	0.61896712	trans
cg07092448_LINC02526	0.000743794	0.000888993	-2.51449267	2.51449267	trans
cg16236893_SNRPEP10	0.000743802	0.000889	0.588865922	0.588865922	trans
cg00986162_PCSK1	0.000743805	0.000889002	0.585360592	0.585360592	trans
cg16466154_ENPP7P2	0.000743826	0.000889024	0.575968983	0.575968983	trans
cg02792740_MAP3K1	0.000743835	0.000889032	0.585570823	0.585570823	trans
cg07738820_RPS26P5	0.000743842	0.000889038	0.556349791	0.556349791	trans
cg06234051_TRAV34	0.000743847	0.000889041	-0.809705457	0.809705457	trans
cg10958924_GPX5	0.000743848	0.000889041	0.637573063	0.637573063	trans
cg14836984_COL9A2	0.000743859	0.000889049	-0.699200546	0.699200546	trans
cg19320820_RAET1K	0.000743861	0.000889049	0.616056616	0.616056616	trans
cg26128129_EVPLL	0.000743862	0.000889049	0.582998475	0.582998475	trans
cg01972009_ENPP7P4	0.000743863	0.000889049	0.591632919	0.591632919	trans
cg07482574_SNX18P2	0.000743868	0.000889051	-0.635825763	0.635825763	trans
cg10250177_ATP5MC1P1	0.00074387	0.000889051	-0.576766894	0.576766894	trans
cg10552523_ST13P10	0.000743871	0.000889051	0.582369292	0.582369292	trans
cg10886620_SOX10	0.000743873	0.000889051	-0.985320633	0.985320633	trans
cg26155681_EFCAB13	0.000743877	0.000889053	0.668524124	0.668524124	trans
cg03423441_DBF4P1	0.000743882	0.000889057	0.601196862	0.601196862	trans
cg15122841_PPIAP42	0.000743887	0.000889061	-1.080390208	1.080390208	trans
cg10195698_ARL4AP1	0.000743895	0.000889066	0.610782117	0.610782117	trans
cg06661812_ARHGEF7-IT1	0.000743897	0.000889066	-0.590169478	0.590169478	trans
cg23462726_LINC02519	0.000743899	0.000889066	0.615371634	0.615371634	trans
cg11074266_GTF2IRD2P1	0.000743907	0.000889066	0.614266606	0.614266606	trans
cg21689511_PLAC9	0.000743907	0.000889066	0.585799207	0.585799207	trans
cg12149851_FGF21	0.000743907	0.000889066	-0.586814099	0.586814099	trans
cg20981146_PRSS48	0.000743908	0.000889066	1.122344915	1.122344915	trans
cg19113840_SHROOM3-AS1	0.000743908	0.000889066	0.622287542	0.622287542	trans
cg14645880_HNRNPA1P43	0.000743914	0.00088907	-0.587580015	0.587580015	trans
cg07016261_PRIM1	0.000743922	0.000889077	0.619418014	0.619418014	trans
cg17533142_DUSP2	0.000743938	0.000889094	-0.666704057	0.666704057	trans
cg22146523_UBE2E1-AS1	0.000743942	0.000889096	-0.606633512	0.606633512	trans
cg03189237_RPS15P9	0.000743946	0.000889098	0.557783111	0.557783111	trans
cg11465192_YBX1P3	0.000743949	0.000889098	0.580155902	0.580155902	trans
cg10100831_DNAJB6P6	0.000743949	0.000889098	-0.588776984	0.588776984	trans
cg25566507_ADRA1A	0.000743958	0.000889106	-0.626420932	0.626420932	trans
cg00512739_ZNF137P	0.00074396	0.000889106	0.595272492	0.595272492	trans
cg07932199_RNU6-1227P	0.00074397	0.000889112	0.607529266	0.607529266	trans
cg02660271_OLFM5P	0.000743971	0.000889112	0.603516462	0.603516462	trans
cg19827854_CD200R1	0.000743971	0.000889112	0.603115812	0.603115812	trans
cg03984009_IFNA12P	0.000743983	0.000889123	0.580175287	0.580175287	trans
cg12238738_LPCAT2BP	0.000743986	0.000889123	0.575651913	0.575651913	trans
cg00879723_ELFN1	0.000743987	0.000889123	0.58477833	0.58477833	trans
cg18100127_ANO1	0.000743992	0.000889127	0.775626632	0.775626632	trans
cg10411339_FOSL1	0.000743997	0.000889128	0.589693685	0.589693685	trans
cg17096979_SLC2A3P2	0.000743997	0.000889128	-0.83452028	0.83452028	trans
cg19580967_LINC02013	0.000744002	0.00088913	0.600023923	0.600023923	trans
cg22646074_SNTB1	0.000744005	0.00088913	0.627298466	0.627298466	trans
cg07900617_ZNF90P2	0.000744011	0.00088913	-0.614433996	0.614433996	trans
cg21129360_MIR331	0.000744011	0.00088913	-0.628224336	0.628224336	trans
cg06042259_HASPIN	0.000744015	0.00088913	-0.578745388	0.578745388	trans
cg17385452_RPS3AP39	0.000744015	0.00088913	0.598405421	0.598405421	trans
cg13085030_FTH1P6	0.000744018	0.00088913	-0.74431752	0.74431752	trans
cg16274716_RNA5SP363	0.000744019	0.00088913	0.617274669	0.617274669	trans
cg11368935_RPL23AP33	0.00074402	0.00088913	-0.586805535	0.586805535	trans
cg00268443_C19orf18	0.000744021	0.00088913	0.798187035	0.798187035	trans
cg12607106_KRBA2	0.000744022	0.00088913	0.840492523	0.840492523	trans
cg05979484_POU6F2	0.000744025	0.00088913	0.569296851	0.569296851	trans
cg10261952_VPS26CP1	0.000744026	0.00088913	0.587502429	0.587502429	trans
cg17110599_APOC3	0.00074404	0.000889145	-0.570749791	0.570749791	trans
cg06301252_ZNF793	0.000744049	0.000889153	0.622418844	0.622418844	trans
cg04243292_CDH15	0.000744051	0.000889153	0.650540694	0.650540694	trans
cg10261864_TTC6	0.000744059	0.000889158	0.567669883	0.567669883	trans
cg03873565_GOLGA8EP	0.000744059	0.000889158	-0.601899561	0.601899561	trans
cg08325191_ASAH1	0.000744061	0.000889158	-0.581287408	0.581287408	trans
cg04628168_MTCYBP5	0.000744068	0.000889164	-1.562746598	1.562746598	trans
cg06619035_ADGRV1	0.000744078	0.000889174	0.683174839	0.683174839	trans
cg08258867_PIRT	0.000744082	0.000889174	0.608914781	0.608914781	trans
cg13168499_PIK3IP1-DT	0.000744084	0.000889174	0.594731116	0.594731116	trans
cg21052958_LCN1P2	0.000744085	0.000889174	-0.955743329	0.955743329	trans
cg15465092_AGAP10P	0.000744091	0.000889179	-0.893276732	0.893276732	trans
cg14646214_TNFRSF10C	0.0007441	0.000889185	0.475788731	0.475788731	trans
cg22179430_PCSK1	0.000744101	0.000889185	0.603430681	0.603430681	trans
cg02058602_RFPL4A	0.000744102	0.000889185	0.552915635	0.552915635	trans
cg20680669_HOXA7	0.000744106	0.000889185	-0.57303306	0.57303306	trans
cg04774563_PTGER4	0.000744107	0.000889185	-0.574744862	0.574744862	trans
cg14409406_MRPL35	0.000744109	0.000889185	-0.588731629	0.588731629	trans
cg05970080_TRGV1	0.000744114	0.000889189	-0.722995452	0.722995452	trans
cg16626067_CDAN1	0.000744121	0.000889192	0.593088154	0.593088154	trans
cg19773385_SAMSN1-AS1	0.000744122	0.000889192	0.729510139	0.729510139	trans
cg00886748_RNU2-48P	0.000744122	0.000889192	-0.624180874	0.624180874	trans
cg06875669_PEBP1P3	0.000744125	0.000889192	-0.611052913	0.611052913	trans
cg21699330_AGXT	0.000744127	0.000889193	-0.596523284	0.596523284	trans
cg07773475_DNMT3AP1	0.000744135	0.000889199	0.602755172	0.602755172	trans
cg10209087_RNU6-115P	0.000744137	0.000889199	0.5992099	0.5992099	trans
cg08698035_ARHGAP22	0.000744144	0.000889205	-0.662045612	0.662045612	trans
cg07499288_LINC01811	0.000744147	0.000889205	-0.715375278	0.715375278	trans
cg11194994_UNC5C	0.000744148	0.000889205	0.592489641	0.592489641	trans
cg07096305_B2M	0.000744154	0.00088921	0.590696518	0.590696518	trans
cg04488703_RPS26P38	0.00074416	0.000889214	0.618798185	0.618798185	trans
cg06861426_TMEM184A	0.000744171	0.000889226	0.594600346	0.594600346	trans
cg22274117_RNU6-610P	0.000744176	0.000889226	0.612523853	0.612523853	trans
cg01451277_RGS7	0.000744179	0.000889226	-0.629457793	0.629457793	trans
cg15544235_OR52E7P	0.00074418	0.000889226	-0.596266462	0.596266462	trans
cg02705619_GTF2IP23	0.000744181	0.000889226	0.628505399	0.628505399	trans
cg18026227_MRPL51P2	0.000744182	0.000889226	-0.573707816	0.573707816	trans
cg00473045_MTCO3P21	0.000744184	0.000889226	0.586297833	0.586297833	trans
cg23209353_NF1	0.000744194	0.000889229	0.61818409	0.61818409	trans
cg24856383_GLS	0.000744199	0.000889229	0.822684354	0.822684354	trans
cg10449536_ATP5F1BP1	0.000744201	0.000889229	0.673611281	0.673611281	trans
cg02926415_EZR-AS1	0.000744201	0.000889229	0.968455812	0.968455812	trans
cg16747922_PCARE	0.000744202	0.000889229	0.602751023	0.602751023	trans
cg22646074_ZNF774	0.000744204	0.000889229	0.618840731	0.618840731	trans
cg27607136_PCA3	0.000744204	0.000889229	-0.686508433	0.686508433	trans
cg10940206_PDPR2P	0.000744207	0.000889229	0.593794981	0.593794981	trans
cg16975684_PSMC1P12	0.000744207	0.000889229	0.573264877	0.573264877	trans
cg18474443_CAMK2N1	0.000744215	0.000889237	0.63774111	0.63774111	trans
cg02639667_PEBP1P3	0.000744218	0.000889238	0.833234606	0.833234606	trans
cg05360307_ABCG5	0.000744226	0.000889244	0.595487799	0.595487799	trans
cg17106653_LINC02620	0.000744228	0.000889244	0.66732952	0.66732952	trans
cg24737292_LINC02476	0.000744231	0.000889244	-0.615837331	0.615837331	trans
cg01731023_LINC00458	0.000744232	0.000889244	-0.563156149	0.563156149	trans
cg02365754_PRKACG	0.000744234	0.000889244	0.613714519	0.613714519	trans
cg25384507_ASB14	0.000744239	0.000889246	0.595366963	0.595366963	trans
cg19684894_LINC02614	0.000744244	0.000889246	0.635506572	0.635506572	trans
cg23344298_RPS17P5	0.000744245	0.000889246	-0.577905455	0.577905455	trans
cg02550308_ATP5PBP1	0.000744246	0.000889246	0.6901802	0.6901802	trans
cg07814977_CYP26B1	0.000744248	0.000889246	-0.627702108	0.627702108	trans
cg11084113_TBC1D21	0.000744251	0.000889246	-0.603462329	0.603462329	trans
cg25740652_RPS15AP14	0.000744253	0.000889246	0.637316311	0.637316311	trans
cg08776711_RAB5C	0.000744254	0.000889246	0.583195168	0.583195168	trans
cg04085076_MIR1262	0.00074426	0.000889246	0.602160273	0.602160273	trans
cg08070004_RPL36AP33	0.000744262	0.000889246	0.600570354	0.600570354	trans
cg16299517_MTCO3P21	0.000744263	0.000889246	0.584483376	0.584483376	trans
cg05200992_RNU6-269P	0.000744264	0.000889246	-0.597806614	0.597806614	trans
cg14703553_SYNE1-AS1	0.000744264	0.000889246	0.680451099	0.680451099	trans
cg07081946_RNU6-1039P	0.000744269	0.000889246	0.58048168	0.58048168	trans
cg20983125_GNG7	0.000744274	0.000889246	-0.604082643	0.604082643	trans
cg25159207_POTEF-AS1	0.000744281	0.000889246	0.566309762	0.566309762	trans
cg25159207_MTND2P22	0.000744281	0.000889246	0.566309762	0.566309762	trans
cg25159207_RNA5SP189	0.000744281	0.000889246	0.566309762	0.566309762	trans
cg25159207_RNU6-253P	0.000744281	0.000889246	0.566309762	0.566309762	trans
cg25159207_SFTPA3P	0.000744281	0.000889246	0.566309762	0.566309762	trans
cg25159207_RN7SL586P	0.000744281	0.000889246	0.566309762	0.566309762	trans
cg25161512_APOE	0.000744284	0.000889246	-0.621813812	0.621813812	trans
cg06279626_RNF2P1	0.000744286	0.000889246	0.569440787	0.569440787	trans
cg20892606_LINC00472	0.000744287	0.000889246	0.574620625	0.574620625	trans
cg22884082_CALHM1	0.00074429	0.000889246	-0.674768356	0.674768356	trans
cg18268027_RPL39P29	0.00074429	0.000889246	0.608248751	0.608248751	trans
cg07898743_CHCHD4P4	0.000744294	0.000889246	0.601298326	0.601298326	trans
cg22260782_PRLHR	0.000744294	0.000889246	0.610285936	0.610285936	trans
cg02855201_RNU6-1240P	0.000744295	0.000889246	-0.687150637	0.687150637	trans
cg11761102_HLA-DQB1-AS1	0.000744297	0.000889246	-0.600593798	0.600593798	trans
cg00534215_HLCS-IT1	0.000744303	0.00088925	0.596297814	0.596297814	trans
cg10115321_RNA5S6	0.000744304	0.00088925	0.584289504	0.584289504	trans
cg09026849_PAX8-AS1	0.000744314	0.000889257	-0.616416738	0.616416738	trans
cg27080043_ARHGEF2-AS1	0.000744316	0.000889257	0.59996948	0.59996948	trans
cg15735438_PLPP3	0.000744316	0.000889257	0.589808716	0.589808716	trans
cg13487631_RNU4-75P	0.000744333	0.000889273	0.612476165	0.612476165	trans
cg24598906_BIN2P1	0.000744337	0.000889273	0.618062542	0.618062542	trans
cg08626174_RPL13P4	0.000744339	0.000889273	0.617789818	0.617789818	trans
cg05381829_RNU6-1077P	0.000744341	0.000889273	0.607839525	0.607839525	trans
cg17264779_TRDJ3	0.000744342	0.000889273	-0.623083823	0.623083823	trans
cg04721764_CLDN3	0.000744345	0.000889273	-0.977470668	0.977470668	trans
cg10277195_PSG2	0.000744346	0.000889273	0.598121389	0.598121389	trans
cg14030993_ZNF132	0.000744347	0.000889273	0.602069505	0.602069505	trans
cg02265810_RRM2P2	0.000744348	0.000889273	-1.386836597	1.386836597	trans
cg19987111_GTSF1	0.000744351	0.000889274	-0.752004329	0.752004329	trans
cg14655590_GAPDHP31	0.000744357	0.000889277	-0.611299772	0.611299772	trans
cg03123424_SCUBE1	0.000744362	0.000889277	-1.559411241	1.559411241	trans
cg09495418_DOHH	0.000744365	0.000889277	0.623311333	0.623311333	trans
cg04527761_RPL7P4	0.000744366	0.000889277	0.617919258	0.617919258	trans
cg09926027_PRICKLE2-AS3	0.000744368	0.000889277	0.624092119	0.624092119	trans
cg16701925_RNU6-435P	0.000744368	0.000889277	0.599401095	0.599401095	trans
cg14815743_CYP4A22-AS1	0.000744368	0.000889277	0.603992863	0.603992863	trans
cg23291158_HTR2A-AS1	0.000744376	0.000889281	-0.649576933	0.649576933	trans
cg22621745_CFD	0.000744377	0.000889281	-0.586632573	0.586632573	trans
cg10195698_RRAD	0.000744378	0.000889281	-0.606626962	0.606626962	trans
cg05199755_KCTD9P4	0.00074438	0.000889281	0.607601821	0.607601821	trans
cg17454234_OR2A4	0.000744396	0.000889293	0.602409352	0.602409352	trans
cg19769080_RPS15P9	0.000744396	0.000889293	0.539727906	0.539727906	trans
cg13893761_KIF28P	0.000744397	0.000889293	0.597006147	0.597006147	trans
cg00247094_SPATA13-AS1	0.000744397	0.000889293	-0.612889912	0.612889912	trans
cg18455249_DAP3P2	0.000744401	0.000889294	0.614472129	0.614472129	trans
cg14193565_ZNF682	0.000744405	0.000889297	-0.660358072	0.660358072	trans
cg17388638_PATL2	0.00074441	0.0008893	-0.586027537	0.586027537	trans
cg07448055_OR10V1	0.000744427	0.000889316	-0.616614851	0.616614851	trans
cg00530579_HVCN1	0.000744428	0.000889316	-0.602746646	0.602746646	trans
cg24890640_RNU6-804P	0.00074443	0.000889316	0.563787508	0.563787508	trans
cg10548700_KRT39	0.000744431	0.000889316	-0.537137118	0.537137118	trans
cg24933702_SNORA63	0.000744436	0.000889318	0.654354067	0.654354067	trans
cg14047841_ANKRD18B	0.000744439	0.000889318	0.602973972	0.602973972	trans
cg12675341_MIR128-1	0.00074444	0.000889318	-0.609199375	0.609199375	trans
cg13762777_PBX4	0.000744442	0.000889318	-0.595962344	0.595962344	trans
cg03012986_TBC1D3P7	0.000744445	0.00088932	1.059799978	1.059799978	trans
cg02792740_RAD17P2	0.000744453	0.000889321	0.601991263	0.601991263	trans
cg24719399_MTCO3P29	0.000744453	0.000889321	0.60383539	0.60383539	trans
cg03549208_LINC01318	0.000744453	0.000889321	-0.585628357	0.585628357	trans
cg11382248_RPL9P14	0.000744456	0.000889321	0.554504328	0.554504328	trans
cg12090821_CCL25	0.000744456	0.000889321	-2.235393866	2.235393866	trans
cg12372163_RNU6-992P	0.000744468	0.000889332	-0.558243396	0.558243396	trans
cg01378159_RNU1-93P	0.000744473	0.000889335	0.62427231	0.62427231	trans
cg24856383_DHX35	0.000744474	0.000889335	0.820967314	0.820967314	trans
cg00059053_HNRNPH1P1	0.000744484	0.000889344	-0.604528697	0.604528697	trans
cg04985800_MIR365A	0.000744494	0.000889354	0.624354577	0.624354577	trans
cg21903920_MTND5P23	0.000744498	0.000889356	0.552885053	0.552885053	trans
cg15251010_RN7SKP93	0.000744519	0.000889378	0.656315775	0.656315775	trans
cg00699617_RN7SL354P	0.000744522	0.000889378	0.578100679	0.578100679	trans
cg19569208_RN7SKP127	0.000744522	0.000889378	0.696818538	0.696818538	trans
cg16274716_OR5B1P	0.000744527	0.000889378	-0.608552821	0.608552821	trans
cg04578183_ABCA6	0.000744527	0.000889378	0.585536456	0.585536456	trans
cg01087869_ZNF397	0.00074453	0.000889378	0.876747316	0.876747316	trans
cg07900617_KRT18P14	0.000744531	0.000889378	-0.613755472	0.613755472	trans
cg09248054_RPEP2	0.000744535	0.000889381	0.638973276	0.638973276	trans
cg02931783_RN7SL75P	0.000744541	0.000889386	0.591931304	0.591931304	trans
cg16478852_RNU6-746P	0.000744551	0.000889394	0.594081602	0.594081602	trans
cg20680669_DNAJC19P4	0.000744552	0.000889394	0.597314385	0.597314385	trans
cg02792740_QTRT2	0.000744556	0.000889395	0.597742637	0.597742637	trans
cg00999469_SNORD114-23	0.000744557	0.000889395	-0.619794403	0.619794403	trans
cg10411658_CAP2	0.000744565	0.0008894	0.676037237	0.676037237	trans
cg03371439_ZNF98	0.000744565	0.0008894	-0.689809879	0.689809879	trans
cg11423687_RPS29P14	0.000744573	0.000889407	1.037668776	1.037668776	trans
cg23493018_MYL4	0.000744575	0.000889407	0.613254049	0.613254049	trans
cg07724466_POU6F2	0.000744583	0.000889409	0.566588236	0.566588236	trans
cg26092471_LINC00957	0.000744585	0.000889409	-0.608158378	0.608158378	trans
cg00758881_RCL1	0.000744587	0.000889409	0.645531548	0.645531548	trans
cg16747922_MORC2-AS1	0.000744587	0.000889409	0.60677236	0.60677236	trans
cg07096305_CEP192	0.000744589	0.000889409	0.591915324	0.591915324	trans
cg06803201_LINC02806	0.000744591	0.000889409	0.633443132	0.633443132	trans
cg18027157_PTPRK-AS1	0.000744591	0.000889409	0.593948955	0.593948955	trans
cg17400905_MTND2P40	0.000744599	0.000889415	0.64431716	0.64431716	trans
cg19408449_MAP4K1	0.000744603	0.000889418	-0.812989574	0.812989574	trans
cg04987232_MCIDAS	0.000744605	0.000889418	-0.608412904	0.608412904	trans
cg19039809_SNORD77B	0.000744612	0.000889424	0.65093852	0.65093852	trans
cg05260346_AGXT2	0.000744619	0.000889426	0.643815458	0.643815458	trans
cg02858625_SNRPCP1	0.000744621	0.000889426	0.535441583	0.535441583	trans
cg19843426_MTND6P14	0.000744621	0.000889426	-0.594904471	0.594904471	trans
cg09712306_HEMGN	0.000744624	0.000889426	0.588769594	0.588769594	trans
cg02840890_PDC-AS1	0.000744624	0.000889426	0.594557194	0.594557194	trans
cg13783444_ZNF33BP1	0.000744627	0.000889427	0.600562203	0.600562203	trans
cg20241816_MYOT	0.00074463	0.000889428	0.623348215	0.623348215	trans
cg21517812_ESR2	0.000744633	0.000889429	0.580956147	0.580956147	trans
cg13487631_ASTN2-AS1	0.000744644	0.00088944	0.624269413	0.624269413	trans
cg06026636_PRLHR	0.000744647	0.000889441	0.606085477	0.606085477	trans
cg13934046_ZNF233	0.000744653	0.000889446	0.633484302	0.633484302	trans
cg07869121_GOLGA6L5P	0.00074466	0.000889446	-0.681764136	0.681764136	trans
cg02072495_OR13D1	0.00074466	0.000889446	0.595512026	0.595512026	trans
cg18452169_ENTHD1	0.000744661	0.000889446	-0.826549701	0.826549701	trans
cg03763977_ATP6V0E1P2	0.000744662	0.000889446	0.598709285	0.598709285	trans
cg16463564_SNORA15B-1	0.000744665	0.000889448	-0.630731822	0.630731822	trans
cg13634319_MS4A13	0.00074467	0.000889448	0.600632268	0.600632268	trans
cg12120892_OR52B5P	0.000744673	0.000889448	0.611897046	0.611897046	trans
cg12628550_RNU6-1093P	0.000744673	0.000889448	0.582673344	0.582673344	trans
cg10508018_IGF2BP2-AS1	0.000744673	0.000889448	0.726990814	0.726990814	trans
cg05065319_MIR941-4	0.000744687	0.000889459	-0.610325618	0.610325618	trans
cg24066316_PAQR5	0.000744688	0.000889459	0.600702408	0.600702408	trans
cg26318251_PMP2	0.000744688	0.000889459	0.543695354	0.543695354	trans
cg16222773_CDIN1	0.000744696	0.000889465	0.607521141	0.607521141	trans
cg16726234_KARS1P1	0.000744698	0.000889465	0.555381304	0.555381304	trans
cg09311594_OR52B5P	0.000744704	0.000889471	0.633502241	0.633502241	trans
cg11376872_EFCAB6-AS1	0.000744715	0.000889472	0.717715986	0.717715986	trans
cg20725662_RNA5SP173	0.000744716	0.000889472	0.598769658	0.598769658	trans
cg20725662_LINC01020	0.000744716	0.000889472	0.598769658	0.598769658	trans
cg20725662_RNU6-543P	0.000744716	0.000889472	0.598769658	0.598769658	trans
cg20725662_LINC01040	0.000744716	0.000889472	0.598769658	0.598769658	trans
cg22596716_IGHJ4	0.000744722	0.000889477	0.617647124	0.617647124	trans
cg18668020_TFAP2E-AS1	0.000744728	0.000889482	-0.69918463	0.69918463	trans
cg24975986_RNF7P1	0.000744731	0.000889482	0.591279687	0.591279687	trans
cg08990112_LINC00400	0.000744732	0.000889482	-2.926367877	2.926367877	trans
cg02831300_IGHD1-20	0.000744739	0.000889485	0.569113563	0.569113563	trans
cg15005421_KRTAP5-6	0.000744743	0.000889485	-0.544199677	0.544199677	trans
cg05470459_SLC4A10	0.000744743	0.000889485	-0.769993596	0.769993596	trans
cg12806298_RNU2-25P	0.000744746	0.000889485	0.60738932	0.60738932	trans
cg00572586_LMX1A-AS2	0.000744747	0.000889485	0.575293793	0.575293793	trans
cg00725690_RN7SL497P	0.000744747	0.000889485	-0.613347704	0.613347704	trans
cg08894280_WARS1P1	0.000744753	0.00088949	-1.070211678	1.070211678	trans
cg09789541_LINC00415	0.000744758	0.000889493	0.644073431	0.644073431	trans
cg10915301_ALOX5AP	0.000744769	0.000889502	0.563602186	0.563602186	trans
cg07655627_LINC01702	0.00074477	0.000889502	-0.584593744	0.584593744	trans
cg17896927_LINC01360	0.000744771	0.000889502	-0.610114127	0.610114127	trans
cg18718461_MTND6P14	0.00074478	0.000889506	-0.639828201	0.639828201	trans
cg16001227_TBC1D3P3	0.000744783	0.000889506	-0.795926106	0.795926106	trans
cg02295872_OR10V1	0.000744787	0.000889506	-0.587339819	0.587339819	trans
cg03336270_MTND2P28	0.000744791	0.000889506	0.585150311	0.585150311	trans
cg18805621_SNRPCP1	0.000744791	0.000889506	-0.589458597	0.589458597	trans
cg27297376_TEKT4P2	0.000744792	0.000889506	-0.602201759	0.602201759	trans
cg13510617_CCNA1	0.000744792	0.000889506	-0.661803154	0.661803154	trans
cg01972009_CCDC70	0.000744793	0.000889506	0.563512341	0.563512341	trans
cg14190294_GOLGA8CP	0.000744794	0.000889506	-0.764660683	0.764660683	trans
cg06502685_RAET1L	0.000744795	0.000889506	0.599188451	0.599188451	trans
cg08036435_IGHD1-20	0.000744804	0.000889514	-0.571062885	0.571062885	trans
cg03273574_CNST	0.000744808	0.000889514	0.632160584	0.632160584	trans
cg14585118_LINC02873	0.000744809	0.000889514	-0.637071094	0.637071094	trans
cg16917903_SPATA3	0.00074481	0.000889514	-1.617332076	1.617332076	trans
cg16549694_RPL35AP35	0.000744813	0.000889514	0.587129507	0.587129507	trans
cg17185052_ZMYM4-AS1	0.000744823	0.000889522	0.585765087	0.585765087	trans
cg01420711_OR2B7P	0.000744824	0.000889522	0.617483228	0.617483228	trans
cg22262581_LINC01870	0.000744827	0.000889524	-0.612591191	0.612591191	trans
cg07906170_NDUFA5P1	0.000744831	0.000889524	0.640936214	0.640936214	trans
cg19653415_PAX5	0.000744831	0.000889524	-0.705802464	0.705802464	trans
cg03545077_RN7SL513P	0.000744836	0.000889526	-0.63608562	0.63608562	trans
cg07775431_SERPINI2	0.000744837	0.000889526	0.65326315	0.65326315	trans
cg19029214_REXO1L1P	0.000744839	0.000889526	-0.608837281	0.608837281	trans
cg08231359_CPNE8	0.000744846	0.000889532	0.690759395	0.690759395	trans
cg10549973_ATP5MC1P7	0.000744851	0.000889536	0.607976675	0.607976675	trans
cg04307776_PDC-AS1	0.000744858	0.000889539	0.590778591	0.590778591	trans
cg13375352_REG4	0.000744861	0.000889539	-0.681247502	0.681247502	trans
cg08099141_TBX4	0.000744867	0.000889539	-0.757090975	0.757090975	trans
cg06042259_DHX35	0.000744867	0.000889539	0.58346587	0.58346587	trans
cg18955951_LINC02097	0.000744869	0.000889539	0.574275209	0.574275209	trans
cg20375654_HNRNPAB	0.00074487	0.000889539	0.612848257	0.612848257	trans
cg01864029_DCUN1D5	0.000744873	0.000889539	0.570868185	0.570868185	trans
cg26603459_RNU6-660P	0.000744873	0.000889539	-0.565025062	0.565025062	trans
cg26603459_RNU6-710P	0.000744873	0.000889539	-0.565025062	0.565025062	trans
cg17104484_SPART-AS1	0.000744875	0.000889539	0.601133715	0.601133715	trans
cg20870820_MIR3065	0.000744877	0.000889539	-0.606689911	0.606689911	trans
cg14015211_MAGI2-AS2	0.000744893	0.000889551	-0.597727317	0.597727317	trans
cg03741498_MIR29B2CHG	0.000744895	0.000889551	0.618887178	0.618887178	trans
cg09272186_ZNF211	0.000744896	0.000889551	0.900535758	0.900535758	trans
cg00740718_MIR758	0.000744897	0.000889551	0.592181124	0.592181124	trans
cg01026025_CIB3	0.000744898	0.000889551	-0.607991475	0.607991475	trans
cg07096305_ARL6IP5	0.000744899	0.000889551	0.588899929	0.588899929	trans
cg14167033_LINC01888	0.000744905	0.000889552	-0.595618703	0.595618703	trans
cg05713971_HMGN2P7	0.000744908	0.000889552	0.546970418	0.546970418	trans
cg01140770_GAPDHP44	0.000744908	0.000889552	0.596311414	0.596311414	trans
cg03179052_FAM111A	0.000744908	0.000889552	-1.058281477	1.058281477	trans
cg24334259_RN7SKP198	0.000744915	0.000889557	0.618579433	0.618579433	trans
cg17388638_SLAMF6	0.000744923	0.000889562	-0.592492744	0.592492744	trans
cg23151860_XKR9	0.000744923	0.000889562	0.657945081	0.657945081	trans
cg15712821_H3P2	0.000744925	0.000889562	2.756233099	2.756233099	trans
cg13615592_ITGBL1	0.000744926	0.000889562	0.656327271	0.656327271	trans
cg15627145_LINC02626	0.00074493	0.000889563	0.600185811	0.600185811	trans
cg17582558_RN7SL704P	0.000744933	0.000889563	0.632478336	0.632478336	trans
cg25880954_MTND5P17	0.000744934	0.000889563	-0.641795661	0.641795661	trans
cg13672736_FOSL1	0.000744938	0.000889564	-0.594024359	0.594024359	trans
cg05970080_TMEM78	0.000744939	0.000889564	-0.75646471	0.75646471	trans
cg09736391_RAC1P3	0.000744944	0.000889568	0.724917682	0.724917682	trans
cg16387742_GAS2	0.000744956	0.00088958	1.219848983	1.219848983	trans
cg05508245_SMIM29	0.000744971	0.000889593	0.736341832	0.736341832	trans
cg00512739_CTAGE7P	0.000744972	0.000889593	0.594004331	0.594004331	trans
cg14127013_LINC01124	0.000744974	0.000889593	0.553481738	0.553481738	trans
cg13707951_FAM185BP	0.000744975	0.000889593	0.612878752	0.612878752	trans
cg01169413_METTL2B	0.000744977	0.000889593	0.609532529	0.609532529	trans
cg02736583_VN1R21P	0.000745016	0.000889636	0.600176822	0.600176822	trans
cg18391514_BCRP1	0.000745021	0.00088964	-0.609164771	0.609164771	trans
cg06779317_RN7SKP15	0.000745024	0.000889641	0.7758431	0.7758431	trans
cg24117274_PGAP6	0.000745027	0.000889641	0.661904889	0.661904889	trans
cg10797095_TRIM42	0.000745028	0.000889641	-0.616735861	0.616735861	trans
cg12343913_RPL5P18	0.000745032	0.000889642	0.636343767	0.636343767	trans
cg19383909_GCNT1P1	0.000745033	0.000889642	0.680347297	0.680347297	trans
cg14313932_SLC25A3P1	0.000745039	0.000889645	0.58768573	0.58768573	trans
cg18438405_ST3GAL3	0.000745042	0.000889645	0.580950477	0.580950477	trans
cg12582819_PCDHGC4	0.000745042	0.000889645	0.58608554	0.58608554	trans
cg17451457_USP32P1	0.000745047	0.00088965	0.615155905	0.615155905	trans
cg24240870_RPS17P5	0.000745053	0.000889654	-0.578132317	0.578132317	trans
cg02457742_RPL19P18	0.000745062	0.000889662	0.584132489	0.584132489	trans
cg24921858_RPL7L1P12	0.000745065	0.000889664	0.609912065	0.609912065	trans
cg19746337_HNRNPA1P3	0.000745075	0.000889672	0.621864978	0.621864978	trans
cg10486424_SHROOM3-AS1	0.000745076	0.000889672	0.603221209	0.603221209	trans
cg16217323_TRBV8-2	0.000745083	0.000889674	-0.549670498	0.549670498	trans
cg05438378_GAPDHP36	0.000745084	0.000889674	0.594784488	0.594784488	trans
cg05669210_TSHB	0.000745084	0.000889674	-2.574398672	2.574398672	trans
cg13871921_RN7SL57P	0.000745093	0.000889683	0.671680012	0.671680012	trans
cg13404427_LINC02646	0.000745102	0.000889691	0.668084356	0.668084356	trans
cg11616276_MIR561	0.000745114	0.000889702	0.600029347	0.600029347	trans
cg04287289_PDZD9	0.000745118	0.000889705	-0.572121875	0.572121875	trans
cg16977073_TRAV12-3	0.000745127	0.000889711	-0.610317752	0.610317752	trans
cg15696658_ARHGEF2-AS1	0.000745128	0.000889711	0.567518498	0.567518498	trans
cg09322432_MIR1262	0.000745133	0.000889714	0.609942335	0.609942335	trans
cg02232418_GTF2A1L	0.000745134	0.000889714	0.673841045	0.673841045	trans
cg24201741_MIR218-2	0.000745138	0.000889716	0.588502972	0.588502972	trans
cg07472332_NOTUM	0.000745147	0.000889725	-0.678112455	0.678112455	trans
cg13893761_LINC01473	0.00074515	0.000889726	0.608639921	0.608639921	trans
cg08704974_ARHGEF7-IT1	0.000745155	0.000889729	-0.589491003	0.589491003	trans
cg15720223_RN7SL564P	0.000745159	0.000889729	-0.712278024	0.712278024	trans
cg13668180_CALHM6	0.00074516	0.000889729	-0.588393744	0.588393744	trans
cg19811864_KLK9	0.000745161	0.000889729	-1.284424463	1.284424463	trans
cg09583984_RPS27P16	0.000745164	0.00088973	0.872681755	0.872681755	trans
cg12944418_RNA5SP478	0.000745166	0.00088973	0.56772344	0.56772344	trans
cg14664875_SIGLEC1	0.000745168	0.00088973	-0.663541278	0.663541278	trans
cg05438378_RNU7-196P	0.000745173	0.000889734	0.590099836	0.590099836	trans
cg17453456_LRRC37A4P	0.000745178	0.000889738	0.58725879	0.58725879	trans
cg07129104_ADAM20	0.000745192	0.000889752	0.598369133	0.598369133	trans
cg06947811_PPP2R2DP1	0.000745203	0.000889759	0.582624792	0.582624792	trans
cg10580599_RAB28P2	0.000745206	0.000889759	0.606710329	0.606710329	trans
cg05868023_KCNH7	0.000745206	0.000889759	0.884535392	0.884535392	trans
cg00363337_ENPP7P4	0.000745208	0.000889759	0.610312845	0.610312845	trans
cg07096305_ATM	0.000745208	0.000889759	0.596166965	0.596166965	trans
cg12721163_ENPP7P2	0.000745211	0.000889759	0.58327086	0.58327086	trans
cg18055007_ID1	0.000745216	0.000889762	0.849891568	0.849891568	trans
cg06767552_CXCL13	0.000745218	0.000889763	0.574164091	0.574164091	trans
cg11738485_KRTAP10-2	0.000745239	0.000889777	0.606378293	0.606378293	trans
cg14120340_CAT	0.000745242	0.000889777	0.605637195	0.605637195	trans
cg10557658_NPIPP1	0.000745245	0.000889777	0.626111924	0.626111924	trans
cg02792740_SLC25A30	0.000745247	0.000889777	0.598811763	0.598811763	trans
cg01864029_CAPZA2	0.000745249	0.000889777	0.582235074	0.582235074	trans
cg27069691_RPL7L1P12	0.00074525	0.000889777	0.701602938	0.701602938	trans
cg03052544_DAAM2-AS1	0.000745252	0.000889777	0.581582668	0.581582668	trans
cg08823359_LINC01804	0.000745254	0.000889777	-0.581368427	0.581368427	trans
cg17741818_MIPEPP3	0.000745255	0.000889777	0.625780493	0.625780493	trans
cg05669210_RNU6-1035P	0.000745259	0.000889777	2.682567112	2.682567112	trans
cg22926960_IGKV1OR2-3	0.000745262	0.000889777	-0.586233387	0.586233387	trans
cg22926960_MIR548A1	0.000745262	0.000889777	-0.586233387	0.586233387	trans
cg22926960_RPS29P15	0.000745262	0.000889777	-0.586233387	0.586233387	trans
cg22926960_RPL30P12	0.000745262	0.000889777	-0.586233387	0.586233387	trans
cg08731067_MIR1262	0.000745264	0.000889777	0.654634753	0.654634753	trans
cg07096305_CREB1	0.000745267	0.000889777	0.588018654	0.588018654	trans
cg21392220_WNT2B	0.000745269	0.000889777	0.601353056	0.601353056	trans
cg23383887_PKHD1	0.000745269	0.000889777	-0.645235051	0.645235051	trans
cg16029260_KRTAP13-3	0.000745271	0.000889777	0.627842197	0.627842197	trans
cg15838301_RNU6-888P	0.000745271	0.000889777	-2.090544868	2.090544868	trans
cg06301252_MYBL2	0.000745275	0.000889779	-0.60120508	0.60120508	trans
cg00866690_HSBP1L1	0.000745278	0.000889781	0.607582225	0.607582225	trans
cg09495418_HIP1R	0.000745285	0.000889784	0.615969468	0.615969468	trans
cg13935206_OR2L1P	0.000745286	0.000889784	-0.710136668	0.710136668	trans
cg04665049_RNU6-700P	0.000745287	0.000889784	0.584235828	0.584235828	trans
cg15541606_LINC01788	0.000745292	0.000889785	-0.651999855	0.651999855	trans
cg03422016_GALR3	0.000745294	0.000889785	-0.610444865	0.610444865	trans
cg08880327_QRSL1P1	0.000745294	0.000889785	0.821415739	0.821415739	trans
cg18137757_RPS3AP29	0.000745299	0.000889788	0.611583212	0.611583212	trans
cg24789846_AGAP4	0.000745304	0.000889788	0.648271301	0.648271301	trans
cg04548490_SPATA31A1	0.000745305	0.000889788	0.598991836	0.598991836	trans
cg19033943_RNASE3	0.000745309	0.000889788	0.567606496	0.567606496	trans
cg27389242_PRAMEF4	0.000745309	0.000889788	-0.615391112	0.615391112	trans
cg09789229_NFAM1	0.000745309	0.000889788	0.588869001	0.588869001	trans
cg17677490_LINC01857	0.000745316	0.000889791	0.663208628	0.663208628	trans
cg09877744_S100A1	0.000745317	0.000889791	0.629638341	0.629638341	trans
cg13487631_KIAA1671-AS1	0.000745317	0.000889791	0.630919444	0.630919444	trans
cg00154888_HPX	0.000745321	0.000889793	0.570096367	0.570096367	trans
cg18294987_WEE2	0.000745327	0.000889798	0.628490794	0.628490794	trans
cg13675055_TOB1	0.000745329	0.000889798	0.657993309	0.657993309	trans
cg22597914_CXCL6	0.000745347	0.000889817	-0.599142949	0.599142949	trans
cg07372510_RNU6-1135P	0.000745351	0.000889818	-0.60690332	0.60690332	trans
cg13168129_RN7SL63P	0.000745353	0.000889818	-1.193733459	1.193733459	trans
cg20337110_AARS2	0.000745356	0.000889819	-0.683700938	0.683700938	trans
cg00819121_LECT2	0.000745361	0.000889824	-0.634162376	0.634162376	trans
cg21066768_RPL36AP33	0.000745369	0.000889827	0.582357563	0.582357563	trans
cg17554862_RNY1P16	0.00074537	0.000889827	0.60113526	0.60113526	trans
cg04517903_AAMP	0.000745373	0.000889827	0.604932838	0.604932838	trans
cg20773800_RPL22P2	0.000745377	0.000889827	0.851475122	0.851475122	trans
cg26565420_HTR5A	0.000745379	0.000889827	-0.614765061	0.614765061	trans
cg00743325_NPIPA3	0.00074538	0.000889827	-3.511251172	3.511251172	trans
cg13899486_APOC4-APOC2	0.000745381	0.000889827	-0.624766128	0.624766128	trans
cg08087560_ABCC5	0.000745382	0.000889827	0.559998796	0.559998796	trans
cg02988288_MRPL42P6	0.000745383	0.000889827	0.614136405	0.614136405	trans
cg08742879_C4BPAP1	0.000745386	0.000889829	0.578837839	0.578837839	trans
cg26212229_OR1J1	0.000745392	0.000889834	0.587324805	0.587324805	trans
cg02867811_AADACL2-AS1	0.000745396	0.000889835	0.61489548	0.61489548	trans
cg00249621_RPL31P16	0.000745403	0.000889839	-0.610674225	0.610674225	trans
cg11394947_RNU4-22P	0.000745404	0.000889839	0.870728226	0.870728226	trans
cg11153505_SNORD127	0.000745406	0.000889839	-0.562835486	0.562835486	trans
cg24413314_NOM1	0.000745408	0.000889839	0.599133839	0.599133839	trans
cg09396832_NR1H5P	0.00074541	0.00088984	-0.644266261	0.644266261	trans
cg16652920_B3GNT6	0.000745415	0.000889842	0.594216636	0.594216636	trans
cg09799441_ACOX3	0.000745415	0.000889842	-1.158062784	1.158062784	trans
cg00942495_MATN2	0.000745422	0.000889843	0.560822127	0.560822127	trans
cg04136018_RNU7-85P	0.000745422	0.000889843	-0.528502715	0.528502715	trans
cg18517266_EMILIN3	0.000745423	0.000889843	0.600802204	0.600802204	trans
cg13930375_ANKRD10-IT1	0.000745427	0.000889845	0.589190976	0.589190976	trans
cg19353052_H3P16	0.00074543	0.000889845	-0.858910742	0.858910742	trans
cg08268925_TATDN2P2	0.000745432	0.000889845	0.586785729	0.586785729	trans
cg04639241_FLNC-AS1	0.000745432	0.000889845	-0.965699743	0.965699743	trans
cg09774124_NPM1P33	0.000745449	0.000889862	-0.579643365	0.579643365	trans
cg19589317_PDC-AS1	0.000745457	0.000889869	0.597353548	0.597353548	trans
cg13880275_CLIC1P1	0.000745466	0.000889875	-0.633618192	0.633618192	trans
cg21186405_CCL17	0.000745468	0.000889875	-0.597197569	0.597197569	trans
cg02792740_SEPTIN11	0.000745471	0.000889875	0.587524725	0.587524725	trans
cg11086960_MTCO1P29	0.000745472	0.000889875	-0.61846216	0.61846216	trans
cg01470686_HJV	0.000745472	0.000889875	0.596967332	0.596967332	trans
cg21463709_RPL5P10	0.000745475	0.000889876	0.613518815	0.613518815	trans
cg08422863_LINC02433	0.000745479	0.000889879	0.580155977	0.580155977	trans
cg20150659_BBS1	0.000745484	0.000889882	-0.643623531	0.643623531	trans
cg19420646_SMYD3-IT1	0.000745488	0.000889884	0.597067068	0.597067068	trans
cg07601093_MICU3	0.000745492	0.000889884	0.678749567	0.678749567	trans
cg11799851_CPO	0.000745493	0.000889884	0.638702343	0.638702343	trans
cg15457037_BMF	0.000745494	0.000889884	0.571776781	0.571776781	trans
cg22535327_IGHD2-21	0.000745498	0.000889884	-0.760254127	0.760254127	trans
cg02792740_KDM5A	0.000745499	0.000889884	0.595684762	0.595684762	trans
cg08189964_ARL6IP1P2	0.00074552	0.000889904	0.57711464	0.57711464	trans
cg15781610_ABCC5	0.000745521	0.000889904	0.542848539	0.542848539	trans
cg01023242_ALOX5AP	0.000745528	0.00088991	-0.547895279	0.547895279	trans
cg25403174_CBX1P5	0.000745542	0.000889921	0.668867387	0.668867387	trans
cg23296665_UBN2	0.000745543	0.000889921	0.735076421	0.735076421	trans
cg24856383_PVALB	0.000745545	0.000889921	0.787502002	0.787502002	trans
cg21668166_MSC	0.000745548	0.000889921	-0.592265529	0.592265529	trans
cg22992816_CCK	0.00074555	0.000889921	0.604928891	0.604928891	trans
cg06619035_RASA4	0.000745555	0.000889921	-0.68864237	0.68864237	trans
cg20257553_KCNK2	0.000745564	0.000889921	-0.604961263	0.604961263	trans
cg03582294_PPA1	0.000745566	0.000889921	0.597412908	0.597412908	trans
cg19137748_MIR2053	0.000745568	0.000889921	-0.610427279	0.610427279	trans
cg00815519_HMGN2P18	0.000745569	0.000889921	-0.612499971	0.612499971	trans
cg00815519_RNU6-961P	0.000745569	0.000889921	-0.612499971	0.612499971	trans
cg00815519_RNU6-235P	0.000745569	0.000889921	-0.612499971	0.612499971	trans
cg00815519_MIR489	0.000745569	0.000889921	-0.612499971	0.612499971	trans
cg00815519_RNASE9	0.000745569	0.000889921	-0.612499971	0.612499971	trans
cg00815519_LINC01718	0.000745569	0.000889921	-0.612499971	0.612499971	trans
cg09616536_DHFRP3	0.00074557	0.000889921	0.670002881	0.670002881	trans
cg03055671_RPS15AP16	0.000745579	0.000889929	0.597874898	0.597874898	trans
cg09789229_RNU2-52P	0.000745583	0.00088993	0.609541488	0.609541488	trans
cg05438378_RNU1-132P	0.000745584	0.00088993	0.606899039	0.606899039	trans
cg02775254_RNU6-95P	0.000745588	0.000889932	-0.897144494	0.897144494	trans
cg09534232_PPP1R9A	0.000745601	0.000889944	0.573526575	0.573526575	trans
cg13318410_TBC1D26-AS1	0.000745602	0.000889944	-0.600483916	0.600483916	trans
cg05598678_RNU4-4P	0.000745607	0.000889947	0.612114773	0.612114773	trans
cg27614177_RNA5SP235	0.000745624	0.00088996	0.602076125	0.602076125	trans
cg18087761_NOM1	0.000745626	0.00088996	0.593119618	0.593119618	trans
cg06469326_LGR5	0.000745626	0.00088996	0.602308688	0.602308688	trans
cg01561629_COL4A2-AS1	0.000745627	0.00088996	-0.596761056	0.596761056	trans
cg10894164_JRKL	0.000745631	0.00088996	0.62481984	0.62481984	trans
cg21989504_LRIG2-DT	0.000745634	0.00088996	0.622957655	0.622957655	trans
cg02030331_PRDX3P4	0.000745634	0.00088996	0.572710192	0.572710192	trans
cg20449048_RNU6-115P	0.000745638	0.00088996	-0.546198461	0.546198461	trans
cg18230175_TRPM2-AS	0.000745638	0.00088996	-0.58878102	0.58878102	trans
cg12835135_PDK4	0.000745638	0.00088996	0.570919947	0.570919947	trans
cg12591460_GRAMD4P2	0.00074564	0.00088996	-0.565276826	0.565276826	trans
cg16064295_RAPGEF4	0.000745642	0.00088996	-0.682112168	0.682112168	trans
cg10119804_LINC01701	0.000745648	0.000889963	0.604119218	0.604119218	trans
cg16549694_CACNA1D	0.000745649	0.000889963	0.608326526	0.608326526	trans
cg12083928_KIAA2012-AS1	0.000745652	0.000889963	0.612280121	0.612280121	trans
cg22843797_MIR600HG	0.000745653	0.000889963	0.597058552	0.597058552	trans
cg03979788_SNORD68	0.000745656	0.000889964	0.594117747	0.594117747	trans
cg05155922_MIR1262	0.000745659	0.000889965	0.599083619	0.599083619	trans
cg13019502_NAALADL2-AS2	0.000745663	0.000889968	0.609488996	0.609488996	trans
cg03301354_LINC01634	0.000745674	0.000889977	0.658891554	0.658891554	trans
cg15408512_RNU6-296P	0.000745675	0.000889977	-0.736138102	0.736138102	trans
cg04256864_LINGO4	0.000745682	0.000889983	0.575730761	0.575730761	trans
cg18714448_HJV	0.000745687	0.000889986	0.613108829	0.613108829	trans
cg12289251_GAPDHP49	0.000745689	0.000889986	0.619519896	0.619519896	trans
cg11569379_CFB	0.000745693	0.000889986	-0.594308475	0.594308475	trans
cg21520194_LINC02519	0.000745695	0.000889986	0.608295484	0.608295484	trans
cg04141520_PEX6	0.000745695	0.000889986	-0.595938447	0.595938447	trans
cg06202136_GCSAML	0.000745698	0.000889987	0.573226341	0.573226341	trans
cg18100734_ZNF729	0.000745704	0.000889991	-0.578857722	0.578857722	trans
cg06640776_LAMA4-AS1	0.000745705	0.000889991	-0.637762713	0.637762713	trans
cg25486571_CCL27	0.000745708	0.000889992	-0.716715381	0.716715381	trans
cg13860981_POU6F2	0.000745719	0.000890003	-0.574875983	0.574875983	trans
cg22454022_RPS26P38	0.000745721	0.000890003	0.578511443	0.578511443	trans
cg23209353_RPL32P11	0.000745728	0.000890009	0.60886231	0.60886231	trans
cg09518226_OR51N1P	0.000745734	0.000890014	0.579104612	0.579104612	trans
cg24374161_RPS12P31	0.000745737	0.000890014	-0.612027227	0.612027227	trans
cg24622985_INTS4P1	0.000745747	0.000890024	0.592256225	0.592256225	trans
cg08860190_EEF1A1P25	0.000745754	0.000890029	0.685026627	0.685026627	trans
cg22160267_FILNC1	0.000745755	0.000890029	-0.607610069	0.607610069	trans
cg00332153_LINC02662	0.000745757	0.000890029	-0.594014083	0.594014083	trans
cg07448055_PSPC1-AS2	0.000745761	0.00089003	0.642385917	0.642385917	trans
cg05876564_TBC1D3P1	0.000745764	0.00089003	0.599982984	0.599982984	trans
cg23067711_SLC2A2	0.000745765	0.00089003	0.588090126	0.588090126	trans
cg00739004_PSMC1P3	0.000745766	0.00089003	-0.836949538	0.836949538	trans
cg15001887_EMX1	0.000745772	0.000890033	-0.621773315	0.621773315	trans
cg22337491_ZNF615	0.000745773	0.000890033	0.583172587	0.583172587	trans
cg00227093_RPL9P16	0.000745779	0.000890038	0.591767816	0.591767816	trans
cg25587920_LINC02569	0.000745785	0.000890042	0.599673001	0.599673001	trans
cg12163508_LILRA4	0.000745789	0.000890044	-0.648869233	0.648869233	trans
cg07170824_PRND	0.00074579	0.000890044	0.577296501	0.577296501	trans
cg08129093_TRIM54	0.000745792	0.000890044	-0.612010112	0.612010112	trans
cg14861778_TREML4	0.000745798	0.000890047	0.58887097	0.58887097	trans
cg21351830_ABCF2P1	0.000745799	0.000890047	-0.706134447	0.706134447	trans
cg05380916_MIR1262	0.000745802	0.000890049	0.597747253	0.597747253	trans
cg23391086_PANK4	0.000745821	0.000890065	-0.607972294	0.607972294	trans
cg07773475_SCGB2B2	0.000745821	0.000890065	0.582854509	0.582854509	trans
cg19569208_PRRX2-AS1	0.000745822	0.000890065	0.71205581	0.71205581	trans
cg19498356_MIR571	0.000745828	0.000890065	0.564622053	0.564622053	trans
cg23989409_LINC01053	0.00074583	0.000890065	-0.587954962	0.587954962	trans
cg04621455_PRSS35	0.000745833	0.000890065	-0.806833768	0.806833768	trans
cg21656520_ICAM5	0.000745834	0.000890065	0.593195846	0.593195846	trans
cg05780543_MIR556	0.000745835	0.000890065	0.566406602	0.566406602	trans
cg07405255_MCTP1	0.000745841	0.000890065	-0.670271915	0.670271915	trans
cg17106653_VWA3A	0.000745841	0.000890065	0.681851738	0.681851738	trans
cg17106653_TTC14	0.000745842	0.000890065	0.707808947	0.707808947	trans
cg12995006_GLRX	0.000745844	0.000890065	0.594224747	0.594224747	trans
cg01028000_SPATA25	0.000745845	0.000890065	0.687241468	0.687241468	trans
cg18057692_HMGB4	0.000745845	0.000890065	0.592430752	0.592430752	trans
cg16231923_RPS3AP33	0.00074585	0.000890068	0.59493442	0.59493442	trans
cg17296217_LINC00430	0.000745853	0.00089007	-0.675693701	0.675693701	trans
cg27337217_KRT18P52	0.000745855	0.00089007	0.663255049	0.663255049	trans
cg03859614_R3HDML	0.00074586	0.000890073	-0.653149033	0.653149033	trans
cg05344293_EPHB2	0.000745863	0.000890074	-0.594047164	0.594047164	trans
cg22986597_RNA5SP247	0.000745868	0.000890078	0.599292495	0.599292495	trans
cg13551841_LINC00333	0.000745872	0.000890079	-0.608641707	0.608641707	trans
cg12398261_PMM1	0.000745873	0.000890079	3.280290444	3.280290444	trans
cg23209353_ZNF292	0.000745883	0.000890089	0.61415646	0.61415646	trans
cg15759696_MYL4	0.000745886	0.000890089	0.659476437	0.659476437	trans
cg05329960_RNASEH2A	0.000745902	0.000890103	-0.605091824	0.605091824	trans
cg06301252_INTU	0.000745904	0.000890103	0.620156296	0.620156296	trans
cg13376515_GOLGA6L9	0.000745905	0.000890103	0.61167056	0.61167056	trans
cg19234412_RNU6-348P	0.000745906	0.000890103	1.673194187	1.673194187	trans
cg02303400_RNU6-878P	0.00074591	0.000890106	0.576375636	0.576375636	trans
cg22055719_MIR548Q	0.000745916	0.000890108	0.625638671	0.625638671	trans
cg15654458_KRTAP6-2	0.000745916	0.000890108	-0.722366529	0.722366529	trans
cg11821302_RPL21P88	0.000745922	0.000890113	-1.603422556	1.603422556	trans
cg08018007_CIITA	0.000745926	0.000890114	-0.649131728	0.649131728	trans
cg27188340_LINC02766	0.000745929	0.000890114	-0.645828181	0.645828181	trans
cg09191854_MAPK6P6	0.000745931	0.000890114	0.661541297	0.661541297	trans
cg11935063_RPS3AP40	0.000745934	0.000890114	0.586704836	0.586704836	trans
cg07230864_MUC3A	0.000745934	0.000890114	-0.563931591	0.563931591	trans
cg09947026_KLHDC8A	0.000745938	0.000890114	-0.759600253	0.759600253	trans
cg14038695_PACRG-AS3	0.000745939	0.000890114	0.615944775	0.615944775	trans
cg06400006_FABP5P2	0.000745941	0.000890114	0.597886147	0.597886147	trans
cg05043952_DUOXA1	0.000745941	0.000890114	0.665655586	0.665655586	trans
cg14884039_OR10AD1	0.000745944	0.000890114	0.607951123	0.607951123	trans
cg15691584_VPS26AP1	0.000745958	0.000890126	0.649470576	0.649470576	trans
cg17813879_RNU6-739P	0.00074596	0.000890126	0.599257881	0.599257881	trans
cg13732663_APOC1	0.000745964	0.000890126	-0.607142381	0.607142381	trans
cg07096305_IFNAR1	0.000745965	0.000890126	0.581614753	0.581614753	trans
cg19970185_RNU1-58P	0.000745966	0.000890126	0.597950323	0.597950323	trans
cg19074709_TMEM63C	0.000745967	0.000890126	0.872029921	0.872029921	trans
cg19827854_TRBJ2-2	0.000745968	0.000890126	-0.609013081	0.609013081	trans
cg12607106_MAP7	0.000745975	0.000890132	0.867491012	0.867491012	trans
cg17098965_RUVBL1-AS1	0.000745981	0.000890137	0.594509645	0.594509645	trans
cg10028884_IGKV2D-30	0.000745984	0.000890137	0.596144271	0.596144271	trans
cg08272281_TOB1	0.000745986	0.000890137	0.669507014	0.669507014	trans
cg27093646_RPL7L1P12	0.00074599	0.00089014	0.623565812	0.623565812	trans
cg23296665_ZNF383	0.000745995	0.000890144	0.717740354	0.717740354	trans
cg00512739_CYP4A22	0.000745998	0.000890144	0.590893529	0.590893529	trans
cg10905486_OLFML1	0.000745999	0.000890144	0.63873193	0.63873193	trans
cg19952435_RN7SL452P	0.000746021	0.000890165	0.603594889	0.603594889	trans
cg06884805_LINC01876	0.000746024	0.000890165	0.62376831	0.62376831	trans
cg16236893_LDHAL6A	0.000746024	0.000890165	0.591699921	0.591699921	trans
cg12607106_SH3D19	0.000746025	0.000890165	0.835548292	0.835548292	trans
cg14418802_LINC02519	0.000746029	0.000890167	0.626220189	0.626220189	trans
cg16977073_ANKRD36BP2	0.000746047	0.000890183	-0.618354865	0.618354865	trans
cg06675821_RNU6-1093P	0.000746048	0.000890183	0.600115084	0.600115084	trans
cg19137806_NPM1P11	0.00074605	0.000890183	-0.608990303	0.608990303	trans
cg02899473_REG1CP	0.000746054	0.000890183	-0.60156649	0.60156649	trans
cg02899473_MTND5P27	0.000746054	0.000890183	-0.60156649	0.60156649	trans
cg02899473_SLC6A18	0.000746054	0.000890183	-0.60156649	0.60156649	trans
cg12607106_KLF11	0.000746071	0.000890197	0.824104222	0.824104222	trans
cg23805755_CTU1	0.000746071	0.000890197	0.61152071	0.61152071	trans
cg08936603_CINP	0.000746086	0.000890209	-0.61527144	0.61527144	trans
cg14409406_RAB32	0.000746088	0.000890209	-0.57655979	0.57655979	trans
cg06320570_SOS1-IT1	0.000746088	0.000890209	-0.917742747	0.917742747	trans
cg07548257_RNU6-1093P	0.00074609	0.000890209	0.59569243	0.59569243	trans
cg03378057_PHKBP1	0.000746091	0.000890209	0.697118357	0.697118357	trans
cg05456210_KIF28P	0.000746094	0.00089021	0.582110152	0.582110152	trans
cg24604214_EIF2S2P3	0.000746099	0.000890214	0.757254457	0.757254457	trans
cg17560662_RNU6-1181P	0.000746108	0.000890219	0.569952794	0.569952794	trans
cg13893761_NT5C1B	0.000746108	0.000890219	0.620955389	0.620955389	trans
cg27574929_SNORD115-45	0.00074613	0.000890237	-0.720984189	0.720984189	trans
cg14062304_HMGA2-AS1	0.000746132	0.000890237	0.617681337	0.617681337	trans
cg10411658_ZNF707	0.000746138	0.000890237	-0.698669684	0.698669684	trans
cg16231923_POTEF-AS1	0.000746141	0.000890237	0.564112255	0.564112255	trans
cg16231923_MTND2P22	0.000746141	0.000890237	0.564112255	0.564112255	trans
cg16231923_RNA5SP189	0.000746141	0.000890237	0.564112255	0.564112255	trans
cg16231923_RNU6-253P	0.000746141	0.000890237	0.564112255	0.564112255	trans
cg16231923_SFTPA3P	0.000746141	0.000890237	0.564112255	0.564112255	trans
cg16231923_RN7SL586P	0.000746141	0.000890237	0.564112255	0.564112255	trans
cg16001227_MIR1256	0.000746143	0.000890237	0.792950459	0.792950459	trans
cg08090313_GLIPR1L1	0.000746148	0.000890241	0.5909748	0.5909748	trans
cg16870958_FUBP3	0.000746153	0.000890241	0.606938326	0.606938326	trans
cg00204065_LYZL1	0.000746155	0.000890241	0.677036583	0.677036583	trans
cg02488517_EIF3C	0.000746155	0.000890241	0.611170161	0.611170161	trans
cg23170280_LINC01725	0.000746173	0.000890259	0.63390365	0.63390365	trans
cg09713834_LINC01264	0.000746174	0.000890259	0.572395782	0.572395782	trans
cg12627202_SIM1	0.000746176	0.000890259	-0.676621027	0.676621027	trans
cg26229593_FDPSP2	0.00074618	0.000890262	0.601876192	0.601876192	trans
cg00535538_RABGAP1L-AS1	0.000746185	0.000890263	0.608258205	0.608258205	trans
cg20337110_LLGL2	0.000746187	0.000890263	-0.685338817	0.685338817	trans
cg08894362_YBX1P2	0.000746188	0.000890263	-0.646712443	0.646712443	trans
cg22918152_RABGAP1L-DT	0.000746192	0.000890265	0.634888457	0.634888457	trans
cg13019502_EDDM3CP	0.000746193	0.000890265	0.602057323	0.602057323	trans
cg08588490_CCL22	0.000746197	0.000890267	-0.721344825	0.721344825	trans
cg12083928_EPB42	0.000746208	0.000890275	0.618285426	0.618285426	trans
cg25570278_KCNK2	0.000746208	0.000890275	-0.58444961	0.58444961	trans
cg09908042_ZNF734P	0.000746211	0.000890277	-0.824561611	0.824561611	trans
cg22005092_CYP2F2P	0.000746221	0.000890279	-0.576947029	0.576947029	trans
cg05264324_KMT5B	0.000746221	0.000890279	0.615268733	0.615268733	trans
cg20091620_RN7SL570P	0.000746222	0.000890279	0.633817405	0.633817405	trans
cg20799917_MYRIP	0.000746223	0.000890279	0.577691224	0.577691224	trans
cg14422338_HCAR2	0.000746228	0.000890279	0.594335839	0.594335839	trans
cg00630237_DCDC2C	0.00074623	0.000890279	-0.593865205	0.593865205	trans
cg04998498_LMCD1-AS1	0.00074623	0.000890279	0.632843013	0.632843013	trans
cg05295494_LINC02032	0.000746231	0.000890279	-0.643233596	0.643233596	trans
cg26155681_SLC4A5	0.000746231	0.000890279	0.667087846	0.667087846	trans
cg25099233_SLC16A14P1	0.000746237	0.000890283	-0.621075842	0.621075842	trans
cg04608193_RPL7P6	0.000746245	0.00089029	0.582836575	0.582836575	trans
cg19111078_IGHV1-18	0.000746248	0.000890292	-0.594758829	0.594758829	trans
cg11295357_LINC01972	0.000746258	0.000890299	0.639224845	0.639224845	trans
cg23209353_KANSL1	0.000746259	0.000890299	0.619496186	0.619496186	trans
cg04628168_RPL29P19	0.000746271	0.00089031	-1.524546107	1.524546107	trans
cg03486265_MYBPHL	0.000746272	0.00089031	0.581384818	0.581384818	trans
cg04488703_OR7E13P	0.000746279	0.000890314	0.638921842	0.638921842	trans
cg20896351_CYP4F26P	0.00074628	0.000890314	0.711437594	0.711437594	trans
cg25159207_ALOX15B	0.000746284	0.000890314	0.568914979	0.568914979	trans
cg22843488_ANGPTL6	0.000746287	0.000890314	-0.578348929	0.578348929	trans
cg06221746_POU6F2	0.000746291	0.000890314	0.567485693	0.567485693	trans
cg07096305_ARMC1	0.000746292	0.000890314	0.585716821	0.585716821	trans
cg11016764_RNU6-550P	0.000746298	0.000890314	0.595488349	0.595488349	trans
cg20137750_RNA5SP161	0.000746299	0.000890314	-0.585907372	0.585907372	trans
cg10842456_TYRP1	0.000746302	0.000890314	-0.608105244	0.608105244	trans
cg09311594_C3	0.000746306	0.000890314	-0.604828887	0.604828887	trans
cg01763364_SHANK2-AS3	0.000746307	0.000890314	0.588790982	0.588790982	trans
cg04711294_MTCO3P21	0.000746307	0.000890314	0.592807629	0.592807629	trans
cg01589701_PPP2R2DP1	0.00074632	0.000890314	0.584741036	0.584741036	trans
cg01665243_ANTXR1	0.000746321	0.000890314	0.630834841	0.630834841	trans
cg03920574_PRDX3P4	0.000746323	0.000890314	0.613184194	0.613184194	trans
cg08475245_RNU7-165P	0.000746326	0.000890314	-0.60391608	0.60391608	trans
cg22988305_GLRX5P2	0.00074633	0.000890314	0.69787944	0.69787944	trans
cg08881019_PRDX3P4	0.000746337	0.000890314	0.595107296	0.595107296	trans
cg24856383_SSBP3-AS1	0.000746338	0.000890314	0.846645536	0.846645536	trans
cg13299279_CYP21A1P	0.000746341	0.000890314	-1.023479939	1.023479939	trans
cg05144042_CALY	0.000746343	0.000890314	-0.618486331	0.618486331	trans
cg02792740_HCFC2	0.000746347	0.000890314	0.606056455	0.606056455	trans
cg22272840_AMIGO3	0.000746348	0.000890314	-0.588251148	0.588251148	trans
cg15465092_RPS3AP24	0.000746348	0.000890314	-0.863156964	0.863156964	trans
cg12769792_ITGB7	0.000746353	0.000890314	-0.887196498	0.887196498	trans
cg01184492_RNU6-441P	0.000746353	0.000890314	0.603336508	0.603336508	trans
cg20820107_ABCA10	0.000746354	0.000890314	0.60043057	0.60043057	trans
cg16542473_TBC1D3P4	0.000746357	0.000890314	-0.582950714	0.582950714	trans
cg21948601_RPL7L1P9	0.000746362	0.000890314	0.698619974	0.698619974	trans
cg23522480_ZFAT	0.000746362	0.000890314	-0.611012373	0.611012373	trans
cg11074266_ADHFE1	0.000746368	0.000890314	0.601830566	0.601830566	trans
cg01028000_FGD5	0.000746373	0.000890314	0.680722109	0.680722109	trans
cg09385285_PRR4	0.000746377	0.000890314	0.58077167	0.58077167	trans
cg14241523_RN7SL354P	0.000746383	0.000890314	0.593884759	0.593884759	trans
cg24287110_KCNS2	0.000746383	0.000890314	0.570312499	0.570312499	trans
cg11376872_MTND4P11	0.000746384	0.000890314	0.716705694	0.716705694	trans
cg20689962_KCNK3	0.000746385	0.000890314	-0.595931447	0.595931447	trans
cg01034726_TRABD2A	0.000746385	0.000890314	0.656914469	0.656914469	trans
cg12129912_PRDX1P1	0.000746387	0.000890314	-0.596703977	0.596703977	trans
cg01864029_POLH-AS1	0.000746394	0.000890314	0.571994346	0.571994346	trans
cg06320570_RNFT1P2	0.000746396	0.000890314	-0.911823632	0.911823632	trans
cg25918837_LINC02636	0.000746396	0.000890314	0.607205111	0.607205111	trans
cg07905199_INSR	0.0007464	0.000890314	-0.567188396	0.567188396	trans
cg06767552_BHMT	0.000746406	0.000890314	0.603382526	0.603382526	trans
cg00470351_NPM1P11	0.000746411	0.000890314	0.576835677	0.576835677	trans
cg07096305_IDI1	0.000746412	0.000890314	0.572376785	0.572376785	trans
cg08402107_SUCLA2P2	0.000746421	0.000890314	0.591267749	0.591267749	trans
cg02736186_RNA5SP72	0.000746424	0.000890314	0.459928201	0.459928201	trans
cg02736186_MTCYBP39	0.000746424	0.000890314	-0.459928201	0.459928201	trans
cg02736186_NPM1P10	0.000746424	0.000890314	0.459928201	0.459928201	trans
cg02736186_SOCS5P5	0.000746424	0.000890314	-0.459928201	0.459928201	trans
cg02736186_RN7SKP280	0.000746424	0.000890314	0.459928201	0.459928201	trans
cg02736186_LINC02654	0.000746424	0.000890314	-0.459928201	0.459928201	trans
cg02736186_RN7SKP146	0.000746424	0.000890314	0.459928201	0.459928201	trans
cg22767754_SNORD42B	0.000746424	0.000890314	0.614625804	0.614625804	trans
cg21287367_KCNMB2-AS1	0.000746432	0.000890314	0.584252731	0.584252731	trans
cg16000638_FHP1	0.000746433	0.000890314	0.55965527	0.55965527	trans
cg10894164_LPGAT1-AS1	0.000746435	0.000890314	0.623757911	0.623757911	trans
cg14025941_KRT8P52	0.000746435	0.000890314	0.717473664	0.717473664	trans
cg25005531_GTF2IP14	0.000746436	0.000890314	0.597864414	0.597864414	trans
cg14703829_FGFR3	0.000746439	0.000890314	0.558688826	0.558688826	trans
cg25905192_RNU2-54P	0.000746442	0.000890314	-0.666241987	0.666241987	trans
cg25905192_LINC01810	0.000746442	0.000890314	-0.666241987	0.666241987	trans
cg25905192_MTND1P29	0.000746442	0.000890314	-0.666241987	0.666241987	trans
cg25905192_MTND6P10	0.000746442	0.000890314	-0.666241987	0.666241987	trans
cg25905192_MTATP6P4	0.000746442	0.000890314	-0.666241987	0.666241987	trans
cg25905192_GAPDHP50	0.000746442	0.000890314	-0.666241987	0.666241987	trans
cg25905192_MTATP6P31	0.000746442	0.000890314	-0.666241987	0.666241987	trans
cg25905192_RNU6-740P	0.000746442	0.000890314	-0.666241987	0.666241987	trans
cg25905192_LINC02661	0.000746442	0.000890314	-0.666241987	0.666241987	trans
cg25905192_OR6C5P	0.000746442	0.000890314	-0.666241987	0.666241987	trans
cg25905192_TIMM9P3	0.000746442	0.000890314	-0.666241987	0.666241987	trans
cg25905192_KRTAP10-10	0.000746442	0.000890314	-0.666241987	0.666241987	trans
cg26953232_RN7SKP259	0.000746442	0.000890314	0.605539365	0.605539365	trans
cg16919093_ETV4	0.000746442	0.000890314	-0.731108999	0.731108999	trans
cg27337217_TRGVB	0.000746443	0.000890314	-0.659413168	0.659413168	trans
cg19007019_ARHGAP22	0.000746444	0.000890314	-0.605501977	0.605501977	trans
cg08373003_H3C9P	0.000746444	0.000890314	0.558023006	0.558023006	trans
cg06538881_TLK2P2	0.000746445	0.000890314	0.608139222	0.608139222	trans
cg12046882_PTMAP3	0.000746448	0.000890314	0.595147861	0.595147861	trans
cg16672940_MYBPH	0.000746448	0.000890314	-0.616364655	0.616364655	trans
cg23914255_MIR7-3	0.000746449	0.000890314	-0.573721324	0.573721324	trans
cg12916198_FBLN7	0.00074645	0.000890314	-0.631926771	0.631926771	trans
cg23928763_WT1-AS	0.00074645	0.000890314	0.601696492	0.601696492	trans
cg07632068_PRICKLE2-AS3	0.00074645	0.000890314	0.624314209	0.624314209	trans
cg26804971_TMEM262	0.000746458	0.00089032	0.575164274	0.575164274	trans
cg10389371_CYP51A1-AS1	0.000746461	0.000890322	0.596044936	0.596044936	trans
cg16111704_RNU6-1254P	0.000746465	0.000890325	0.579789872	0.579789872	trans
cg21966500_ACRBP	0.00074647	0.000890326	-0.646779388	0.646779388	trans
cg23369529_LPGAT1-AS1	0.00074647	0.000890326	0.600393772	0.600393772	trans
cg25804542_MROH7	0.000746473	0.000890326	0.59144455	0.59144455	trans
cg06493154_RPS15P9	0.000746475	0.000890327	0.553909468	0.553909468	trans
cg16417301_LINC02066	0.00074648	0.00089033	0.603382845	0.603382845	trans
cg13653328_TGM4	0.000746486	0.00089033	0.57699871	0.57699871	trans
cg08419235_RPS3AP34	0.000746486	0.00089033	0.60611019	0.60611019	trans
cg24587800_MIR29B2CHG	0.000746487	0.00089033	0.585343501	0.585343501	trans
cg21840153_RNF133	0.000746488	0.00089033	0.610797562	0.610797562	trans
cg14418802_LCE1F	0.000746494	0.000890332	0.603845739	0.603845739	trans
cg05586855_CTAGE9	0.000746495	0.000890332	0.585745373	0.585745373	trans
cg04320956_RNU6-195P	0.000746496	0.000890332	0.637494782	0.637494782	trans
cg20983125_CATIP-AS2	0.000746504	0.000890339	-0.609712683	0.609712683	trans
cg08776711_PKM	0.000746507	0.00089034	0.568364321	0.568364321	trans
cg20985028_MIR181A2	0.000746509	0.000890341	0.591337307	0.591337307	trans
cg10973043_ABCC5	0.000746515	0.000890343	0.753850436	0.753850436	trans
cg01280849_ARL4AP1	0.000746516	0.000890343	0.605547271	0.605547271	trans
cg16755189_GRM7-AS3	0.000746517	0.000890343	-0.609512323	0.609512323	trans
cg18095452_HNRNPCP6	0.000746529	0.000890355	-0.701463569	0.701463569	trans
cg02478793_UBTFL6	0.000746533	0.000890356	-0.579339547	0.579339547	trans
cg19685285_PNPLA1	0.000746539	0.000890361	0.587083437	0.587083437	trans
cg10411959_RN7SKP9	0.000746546	0.000890367	-0.60567968	0.60567968	trans
cg07252184_MS4A5	0.000746555	0.000890374	-0.591766066	0.591766066	trans
cg14787030_HES6	0.00074656	0.000890374	-0.690760343	0.690760343	trans
cg00689020_RNU1-149P	0.000746563	0.000890374	0.628152878	0.628152878	trans
cg23757341_FKBP5	0.000746563	0.000890374	0.611813835	0.611813835	trans
cg22449901_RNU6-1277P	0.000746566	0.000890374	0.601920568	0.601920568	trans
cg12083928_RNU6-1286P	0.000746566	0.000890374	0.585414242	0.585414242	trans
cg22538778_HNRNPA1P43	0.000746566	0.000890374	-0.592370732	0.592370732	trans
cg15633679_RNA5SP235	0.000746577	0.000890385	0.746965627	0.746965627	trans
cg06050235_MYO1H	0.000746584	0.00089039	-0.603284274	0.603284274	trans
cg03237606_PPIAP33	0.000746589	0.000890394	0.571094739	0.571094739	trans
cg07163687_IPO7P2	0.000746591	0.000890394	0.582656093	0.582656093	trans
cg16560595_RPS3AP33	0.000746603	0.000890404	0.630075008	0.630075008	trans
cg04559815_MOB1AP1	0.000746604	0.000890404	0.618249762	0.618249762	trans
cg13446689_TLK2P2	0.000746611	0.000890409	0.605308586	0.605308586	trans
cg01612190_EN1	0.000746616	0.000890409	-0.87450111	0.87450111	trans
cg18893612_RNU6-741P	0.000746616	0.000890409	-0.598322719	0.598322719	trans
cg18628164_SOX9-AS1	0.000746625	0.000890409	0.574001048	0.574001048	trans
cg00363337_MROH7	0.000746627	0.000890409	0.60162693	0.60162693	trans
cg17086493_FAM43B	0.000746629	0.000890409	-0.617029887	0.617029887	trans
cg11466832_RN7SL497P	0.00074663	0.000890409	-0.604040123	0.604040123	trans
cg15912082_PLAAT2	0.00074663	0.000890409	-0.609696701	0.609696701	trans
cg00530579_MALRD1	0.000746633	0.000890409	0.660368193	0.660368193	trans
cg21129360_RNU6-212P	0.000746633	0.000890409	-0.62742633	0.62742633	trans
cg25971649_OSR2	0.000746639	0.000890409	0.533833004	0.533833004	trans
cg00512739_FREM3	0.000746641	0.000890409	0.596104861	0.596104861	trans
cg18185391_KLK7	0.000746642	0.000890409	0.613625744	0.613625744	trans
cg02303400_RPL5P7	0.000746644	0.000890409	0.519245292	0.519245292	trans
cg12150991_RNU6-1159P	0.000746649	0.000890409	0.600876168	0.600876168	trans
cg19609438_E2F6P2	0.000746651	0.000890409	0.62861651	0.62861651	trans
cg07191900_NOS1	0.000746654	0.000890409	0.609545399	0.609545399	trans
cg14831289_UBTFL3	0.000746658	0.000890409	-0.611239204	0.611239204	trans
cg03218019_RNA5SP124	0.00074666	0.000890409	0.599176723	0.599176723	trans
cg23422866_RNA5SP127	0.000746665	0.000890409	-0.577304638	0.577304638	trans
cg23422866_RNA5SP150	0.000746665	0.000890409	-0.577304638	0.577304638	trans
cg23422866_RNU6-333P	0.000746665	0.000890409	-0.577304638	0.577304638	trans
cg23422866_RNU6-279P	0.000746665	0.000890409	-0.577304638	0.577304638	trans
cg23422866_LINC00388	0.000746665	0.000890409	-0.577304638	0.577304638	trans
cg23422866_RNU6-1131P	0.000746665	0.000890409	-0.577304638	0.577304638	trans
cg19921829_RPL31P52	0.000746667	0.000890409	0.59039169	0.59039169	trans
cg23380468_BTF3L4P3	0.000746673	0.000890409	0.608235773	0.608235773	trans
cg24185649_SNORD113-7	0.000746681	0.000890409	0.58506315	0.58506315	trans
cg24185649_RN7SL361P	0.000746681	0.000890409	0.58506315	0.58506315	trans
cg24185649_EEF1GP8	0.000746681	0.000890409	0.58506315	0.58506315	trans
cg24185649_RN7SL580P	0.000746681	0.000890409	0.58506315	0.58506315	trans
cg24185649_MIR496	0.000746681	0.000890409	0.58506315	0.58506315	trans
cg24185649_IGLV11-55	0.000746681	0.000890409	0.58506315	0.58506315	trans
cg18825221_CACNB2	0.000746681	0.000890409	0.599410329	0.599410329	trans
cg08509907_PHGR1	0.000746682	0.000890409	0.61953462	0.61953462	trans
cg06621919_RN7SKP178	0.000746684	0.000890409	-0.594335353	0.594335353	trans
cg18313144_CDYL2	0.000746686	0.000890409	0.636630405	0.636630405	trans
cg06176987_TRAV40	0.000746689	0.000890411	-0.613932752	0.613932752	trans
cg25002649_FER1L6-AS1	0.00074671	0.000890418	0.623864821	0.623864821	trans
cg11724156_UGT2B10	0.000746711	0.000890418	0.737474332	0.737474332	trans
cg10411658_SLC4A2	0.000746712	0.000890418	-0.696371131	0.696371131	trans
cg08841544_TMEM239	0.000746714	0.000890418	0.589531136	0.589531136	trans
cg01053087_CACNG2	0.000746715	0.000890418	-0.572185568	0.572185568	trans
cg19569208_COX20P2	0.000746717	0.000890418	0.698136278	0.698136278	trans
cg10257000_RNU6-41P	0.000746718	0.000890418	-0.692063021	0.692063021	trans
cg06214339_HMGB3P22	0.000746725	0.000890418	0.574703729	0.574703729	trans
cg23503501_KAZN-AS1	0.000746725	0.000890418	0.58511684	0.58511684	trans
cg10973043_HMGN2P18	0.000746726	0.000890418	-0.82523138	0.82523138	trans
cg10973043_RNU6-961P	0.000746726	0.000890418	-0.82523138	0.82523138	trans
cg10973043_RNU6-235P	0.000746726	0.000890418	-0.82523138	0.82523138	trans
cg10973043_MIR489	0.000746726	0.000890418	-0.82523138	0.82523138	trans
cg10973043_RNASE9	0.000746726	0.000890418	-0.82523138	0.82523138	trans
cg10973043_LINC01718	0.000746726	0.000890418	-0.82523138	0.82523138	trans
cg27331277_SNRPGP13	0.000746734	0.000890425	-0.595665516	0.595665516	trans
cg09435249_KRT18P65	0.000746736	0.000890425	-0.595340853	0.595340853	trans
cg19193854_SCGB2B2	0.000746738	0.000890425	0.580929279	0.580929279	trans
cg17676612_OR52E6	0.00074675	0.000890437	-0.612873804	0.612873804	trans
cg06745740_KRT87P	0.000746753	0.000890437	-0.664613278	0.664613278	trans
cg18022258_HSP90AA5P	0.000746758	0.000890441	0.612389729	0.612389729	trans
cg26353006_GJA8	0.000746762	0.000890442	0.900179782	0.900179782	trans
cg24011488_SLC9A3P3	0.000746763	0.000890442	-0.639253482	0.639253482	trans
cg19264743_BSND	0.000746767	0.000890444	0.554226133	0.554226133	trans
cg21519235_PRICKLE2-AS2	0.000746769	0.000890444	0.594944323	0.594944323	trans
cg26379583_YBX1P2	0.000746772	0.000890446	0.580518005	0.580518005	trans
cg05816188_RPS15P9	0.000746774	0.000890446	0.564329407	0.564329407	trans
cg20801751_RAD1P1	0.00074678	0.000890451	-0.611508278	0.611508278	trans
cg15377174_RPL7AP22	0.000746784	0.000890452	0.635410301	0.635410301	trans
cg27362861_RNU6-1249P	0.000746791	0.000890457	0.601469173	0.601469173	trans
cg12776173_ADRA2A	0.000746793	0.000890457	-0.603072002	0.603072002	trans
cg01003793_FOXN4	0.000746797	0.000890457	-0.90856904	0.90856904	trans
cg21840153_LINC00692	0.000746799	0.000890457	-0.596369387	0.596369387	trans
cg08583127_RNU6-1304P	0.000746801	0.000890457	-0.576577098	0.576577098	trans
cg10915301_MIR1293	0.000746802	0.000890457	0.583595287	0.583595287	trans
cg10417809_LGALS12	0.000746802	0.000890457	0.568195727	0.568195727	trans
cg25963539_ABCG5	0.000746806	0.00089046	0.592140106	0.592140106	trans
cg09024023_ZNF137P	0.000746809	0.000890461	0.594267316	0.594267316	trans
cg26283879_MTND5P29	0.000746813	0.000890462	0.571274831	0.571274831	trans
cg18834259_CALML5	0.000746814	0.000890462	-0.60387309	0.60387309	trans
cg02988288_RN7SL354P	0.000746817	0.000890463	0.585601862	0.585601862	trans
cg04821107_RPL39P14	0.000746822	0.000890464	0.615302469	0.615302469	trans
cg01878308_LINC00243	0.000746822	0.000890464	0.665263255	0.665263255	trans
cg15687646_CTAGE3P	0.000746824	0.000890464	0.606094256	0.606094256	trans
cg16627247_BOLL	0.000746834	0.000890471	0.598692422	0.598692422	trans
cg01864029_NIPA2P2	0.000746835	0.000890471	-0.570527504	0.570527504	trans
cg03371439_HNMT	0.000746837	0.000890471	-0.691599345	0.691599345	trans
cg22263704_RPL13AP	0.000746842	0.000890471	0.597859969	0.597859969	trans
cg14480262_SLC39A12-AS1	0.000746843	0.000890471	-0.587445213	0.587445213	trans
cg01808030_RNU6-1250P	0.000746843	0.000890471	0.621255689	0.621255689	trans
cg02792740_ITGA2	0.000746849	0.000890476	0.591820163	0.591820163	trans
cg18057692_ZNF70P1	0.000746855	0.000890481	-0.615864579	0.615864579	trans
cg13668180_RNU6-1093P	0.000746859	0.000890483	0.605566143	0.605566143	trans
cg24933702_NMNAT2	0.000746863	0.000890486	0.651921118	0.651921118	trans
cg13848087_GSTM5P1	0.000746868	0.000890487	-3.304446975	3.304446975	trans
cg17830140_KCNJ6	0.000746869	0.000890487	0.587559597	0.587559597	trans
cg04517903_ATXN7L3	0.00074687	0.000890487	0.599923762	0.599923762	trans
ch.12.1017720R_MYBPH	0.000746888	0.000890493	0.570499852	0.570499852	trans
cg24968733_PRELID3BP1	0.000746893	0.000890493	-0.631379166	0.631379166	trans
cg24639178_RNA5SP451	0.000746893	0.000890493	0.576599267	0.576599267	trans
cg09294055_UBA52P5	0.000746893	0.000890493	-0.64402451	0.64402451	trans
cg14001165_RPSAP50	0.000746899	0.000890493	-0.610158718	0.610158718	trans
cg21766141_PRB4	0.000746901	0.000890493	2.110891295	2.110891295	trans
cg00666820_TBC1D3P1	0.000746902	0.000890493	0.593208226	0.593208226	trans
cg09469381_PABPC1P10	0.000746902	0.000890493	0.598208184	0.598208184	trans
cg00227093_RPL7L1P2	0.000746902	0.000890493	0.587703244	0.587703244	trans
cg24329141_FNDC1	0.000746909	0.000890493	0.581270734	0.581270734	trans
cg26475818_STEAP3-AS1	0.00074691	0.000890493	0.572801132	0.572801132	trans
cg01474688_LAMC1-AS1	0.00074691	0.000890493	-0.618868075	0.618868075	trans
cg11423687_RPL18P10	0.000746911	0.000890493	1.022642362	1.022642362	trans
cg26381498_RPL6P2	0.000746911	0.000890493	0.59592723	0.59592723	trans
cg23991209_FAM186A	0.000746911	0.000890493	0.586095872	0.586095872	trans
cg05596755_DNMT3AP1	0.000746912	0.000890493	0.623762411	0.623762411	trans
cg16653138_DISP3	0.000746914	0.000890493	-0.600970567	0.600970567	trans
cg13668180_TSPAN14	0.000746916	0.000890493	-0.60814879	0.60814879	trans
cg25841491_SYCP3	0.000746919	0.000890493	0.848461409	0.848461409	trans
cg13370086_RNA5SP280	0.000746921	0.000890493	-0.714940431	0.714940431	trans
cg02568347_CREBZF	0.000746922	0.000890493	0.692399128	0.692399128	trans
cg03958058_FUS	0.000746926	0.000890493	-0.60780163	0.60780163	trans
cg09495418_NCKIPSD	0.000746926	0.000890493	0.6172234	0.6172234	trans
cg08167951_KRT6C	0.000746926	0.000890493	0.587456444	0.587456444	trans
cg10411658_ZNF614	0.000746927	0.000890493	0.699305256	0.699305256	trans
cg03741498_RN7SL310P	0.000746929	0.000890493	0.610651539	0.610651539	trans
cg03687953_RNU6-554P	0.000746931	0.000890493	1.680106771	1.680106771	trans
cg18281829_RPL7AP60	0.000746934	0.000890495	0.619824893	0.619824893	trans
cg02792740_COX7C	0.000746943	0.000890501	0.600677601	0.600677601	trans
cg22656247_TRBV8-2	0.000746945	0.000890501	-0.690043475	0.690043475	trans
cg21077610_GPATCH11	0.000746946	0.000890501	0.642633903	0.642633903	trans
cg20695805_MIR125B1	0.000746949	0.000890502	0.582623712	0.582623712	trans
cg17264779_INHA	0.000746958	0.000890511	0.638038919	0.638038919	trans
cg12993712_MIR873	0.000746966	0.000890518	-0.603785602	0.603785602	trans
cg20966423_SFRP4	0.000746969	0.000890519	-0.680321753	0.680321753	trans
cg23097845_RPS3AP11	0.000746976	0.00089052	0.600530064	0.600530064	trans
cg16441133_LINC01672	0.000746977	0.00089052	0.597671404	0.597671404	trans
cg27027069_PLTP	0.000746977	0.00089052	0.591186587	0.591186587	trans
cg16122423_SPAAR	0.00074698	0.00089052	0.609977811	0.609977811	trans
cg13381243_DPYD-AS1	0.000746985	0.00089052	0.619810426	0.619810426	trans
cg04662079_COL1A1	0.000746986	0.00089052	-0.665611148	0.665611148	trans
cg18778196_CBX1P5	0.000746986	0.00089052	0.614961595	0.614961595	trans
cg13628022_RPS3AP33	0.000746987	0.00089052	0.59902681	0.59902681	trans
cg25841491_DCLRE1C	0.000746989	0.000890521	0.825378315	0.825378315	trans
cg06721233_ATG12P2	0.000746997	0.000890525	0.658747605	0.658747605	trans
cg05861871_CTNNA2-AS1	0.000746997	0.000890525	-0.589601684	0.589601684	trans
cg26170855_CABYR	0.000747004	0.000890531	0.585282267	0.585282267	trans
cg09773141_ATP9B	0.000747015	0.000890542	0.603387135	0.603387135	trans
cg17400905_OR13C9	0.000747024	0.00089055	0.633126771	0.633126771	trans
cg06301252_ZFP14	0.000747034	0.00089056	0.626374984	0.626374984	trans
cg24120297_ATP5MC1P1	0.000747036	0.00089056	-0.563981131	0.563981131	trans
cg21434761_BRWD1P3	0.000747042	0.000890565	2.036984597	2.036984597	trans
cg03870497_HSPE1P27	0.000747047	0.000890568	0.6525055	0.6525055	trans
cg13381243_ERVW-1	0.000747053	0.000890572	0.614887129	0.614887129	trans
cg22963296_TRBJ2-6	0.000747057	0.000890575	-0.608443702	0.608443702	trans
cg04608271_H4C11	0.000747061	0.000890577	-0.680785742	0.680785742	trans
cg26381498_CCDC148-AS1	0.000747063	0.000890577	0.595993796	0.595993796	trans
cg22829098_DUTP8	0.000747071	0.000890581	0.609036606	0.609036606	trans
cg08325191_P3H3	0.000747072	0.000890581	0.588323388	0.588323388	trans
cg03283042_RNU6-780P	0.000747072	0.000890581	0.59060604	0.59060604	trans
cg24969888_RNA5SP194	0.000747078	0.000890585	1.463076782	1.463076782	trans
cg01720186_CBX1P3	0.00074708	0.000890585	0.589896511	0.589896511	trans
cg06947811_DCAF4L1	0.000747083	0.000890585	0.591300255	0.591300255	trans
cg11742016_SLC13A4	0.000747084	0.000890585	0.61466409	0.61466409	trans
cg16919093_SUN3	0.000747089	0.000890585	-0.735345766	0.735345766	trans
cg14583973_GABRA2	0.000747091	0.000890585	0.593447094	0.593447094	trans
cg02792740_INTS2	0.000747092	0.000890585	0.602915195	0.602915195	trans
cg03588513_LINC01615	0.000747092	0.000890585	-0.789422635	0.789422635	trans
cg15735438_ANKRD29	0.000747096	0.000890587	0.610886184	0.610886184	trans
cg01915688_IGKV1-8	0.000747106	0.000890592	-0.674893833	0.674893833	trans
cg08898155_PLPPR1	0.000747107	0.000890592	0.602631375	0.602631375	trans
cg05744146_LINC02840	0.000747108	0.000890592	0.626402898	0.626402898	trans
cg08845392_CTAGE10P	0.000747109	0.000890592	1.659904415	1.659904415	trans
cg24604214_OSTCP8	0.000747111	0.000890592	0.758919742	0.758919742	trans
cg06805218_POGZ	0.000747116	0.000890596	0.61365821	0.61365821	trans
cg09375488_ACTR3P3	0.000747118	0.000890596	-0.652702099	0.652702099	trans
cg08853572_RPL7P4	0.00074712	0.000890596	0.607130362	0.607130362	trans
cg25841491_ZNF638	0.000747124	0.000890596	0.841605996	0.841605996	trans
cg03986691_LINC00210	0.000747126	0.000890596	0.581760736	0.581760736	trans
cg13001142_OR52L1	0.000747126	0.000890596	-0.62713052	0.62713052	trans
cg15696658_SNRK-AS1	0.000747135	0.000890603	0.600207823	0.600207823	trans
cg21830932_SAMD3	0.000747141	0.000890608	-0.662348684	0.662348684	trans
cg25644567_CACNA2D1-AS1	0.000747154	0.00089062	0.608776119	0.608776119	trans
cg01479912_CEACAMP3	0.000747154	0.00089062	0.681595247	0.681595247	trans
cg19516340_CYP2A13	0.000747173	0.00089064	-0.569874491	0.569874491	trans
cg00991379_ERG	0.000747177	0.000890642	0.614629353	0.614629353	trans
cg10723869_ZWINT	0.000747179	0.000890642	0.672615985	0.672615985	trans
cg12655250_NEDD4L	0.000747182	0.000890643	0.588487804	0.588487804	trans
cg00572650_COMETT	0.000747186	0.000890646	0.665185957	0.665185957	trans
cg05818000_RPL23AP2	0.00074719	0.000890647	-0.640781922	0.640781922	trans
cg19039809_TMEM131	0.000747196	0.000890652	0.65682801	0.65682801	trans
cg00770754_LINC00368	0.000747202	0.000890652	0.574027777	0.574027777	trans
cg00770754_MIR539	0.000747202	0.000890652	0.574027777	0.574027777	trans
cg00770754_KRTAP10-8	0.000747202	0.000890652	0.574027777	0.574027777	trans
cg23209353_PLCE1	0.000747206	0.000890653	0.628947436	0.628947436	trans
cg25588120_LIN28A	0.000747207	0.000890653	1.989075202	1.989075202	trans
cg10061320_DEFB4B	0.000747211	0.000890656	-0.685252897	0.685252897	trans
cg01034726_SPATA46	0.000747217	0.00089066	0.670532123	0.670532123	trans
cg01630869_IGKV2D-30	0.000747234	0.000890678	0.551840004	0.551840004	trans
cg26371471_ZC3H11A	0.00074724	0.000890683	0.623452253	0.623452253	trans
cg16348536_RNU6-487P	0.000747243	0.000890683	-0.615282333	0.615282333	trans
cg04921068_RNA5SP235	0.000747249	0.000890683	0.589102158	0.589102158	trans
cg26186408_TRPC6	0.000747249	0.000890683	-0.624268395	0.624268395	trans
cg16257480_CAPZA1P4	0.000747254	0.000890683	-0.594236705	0.594236705	trans
cg20911165_BPIFB3	0.00074726	0.000890683	-0.611044469	0.611044469	trans
cg11083638_RNU1-18P	0.00074726	0.000890683	0.703891277	0.703891277	trans
cg06820104_RNU6-145P	0.000747262	0.000890683	0.677651139	0.677651139	trans
cg24432376_VIT	0.000747263	0.000890683	0.580546699	0.580546699	trans
cg01372465_SNORD114-24	0.000747265	0.000890683	-0.822035138	0.822035138	trans
cg23629032_MYRIP	0.000747265	0.000890683	0.610691159	0.610691159	trans
cg13880275_EMC3	0.000747266	0.000890683	-0.635396435	0.635396435	trans
cg14588406_MIR556	0.000747267	0.000890683	0.638376505	0.638376505	trans
cg09877744_RPS3AP22	0.000747268	0.000890683	-0.606189196	0.606189196	trans
cg25716065_IGHJ1	0.000747269	0.000890683	0.605085814	0.605085814	trans
cg24366383_MIR1202	0.000747271	0.000890683	0.552800825	0.552800825	trans
cg02736186_MAPT	0.000747276	0.000890686	-0.649906469	0.649906469	trans
cg22108143_ASF1B	0.00074728	0.000890688	-0.788874813	0.788874813	trans
cg14377791_TLK2P2	0.000747289	0.000890695	0.605212592	0.605212592	trans
cg26621805_QRSL1P2	0.000747293	0.000890695	-0.785542135	0.785542135	trans
cg00658016_RPS27AP1	0.000747293	0.000890695	-0.613070585	0.613070585	trans
cg02482478_LINC01650	0.000747298	0.000890695	0.593014762	0.593014762	trans
cg12289251_C20orf173	0.000747299	0.000890695	0.622003691	0.622003691	trans
cg10653465_INTS4P1	0.000747304	0.000890695	0.576668912	0.576668912	trans
cg13085030_RNA5SP237	0.000747306	0.000890695	0.735787453	0.735787453	trans
cg12793711_LINC00243	0.000747306	0.000890695	0.609776341	0.609776341	trans
cg15440402_PHYH	0.000747309	0.000890695	0.694841145	0.694841145	trans
cg08992305_KCNV2	0.000747315	0.000890695	0.564178529	0.564178529	trans
cg25771866_RN7SL368P	0.000747318	0.000890695	0.576322901	0.576322901	trans
cg17753661_OSTCP8	0.000747318	0.000890695	0.598795469	0.598795469	trans
cg14792781_TLK2P2	0.000747325	0.000890695	0.602027899	0.602027899	trans
cg18966920_ATAD2B	0.000747326	0.000890695	0.592231706	0.592231706	trans
cg16476991_EN1	0.000747326	0.000890695	0.58914839	0.58914839	trans
cg13916261_TENT5C	0.000747328	0.000890695	0.613159362	0.613159362	trans
cg19973291_ZNF264	0.00074733	0.000890695	0.630393301	0.630393301	trans
cg19208848_RPL12P30	0.000747331	0.000890695	0.592787398	0.592787398	trans
cg17106653_FLRT2	0.000747332	0.000890695	0.685799098	0.685799098	trans
cg03767663_HEBP2P1	0.000747341	0.000890695	0.651935981	0.651935981	trans
cg20225678_RNU6-663P	0.000747343	0.000890695	-0.674830357	0.674830357	trans
cg20225678_RN7SKP162	0.000747343	0.000890695	-0.674830357	0.674830357	trans
cg20225678_LINC00349	0.000747343	0.000890695	-0.674830357	0.674830357	trans
cg20225678_LINC00383	0.000747343	0.000890695	-0.674830357	0.674830357	trans
cg20225678_LINC02337	0.000747343	0.000890695	-0.674830357	0.674830357	trans
cg20225678_CETN1	0.000747343	0.000890695	-0.674830357	0.674830357	trans
cg09562938_HMGA2-AS1	0.000747344	0.000890695	0.649344165	0.649344165	trans
cg12082025_DPYSL4	0.000747344	0.000890695	-0.722552835	0.722552835	trans
cg09563600_DMRT1	0.000747347	0.000890695	0.572343616	0.572343616	trans
cg20951978_MYBPHL	0.000747348	0.000890695	0.550909161	0.550909161	trans
cg12836961_SNAP25-AS1	0.000747349	0.000890695	0.742198664	0.742198664	trans
cg08057896_FABP7	0.000747351	0.000890695	0.59126531	0.59126531	trans
cg14030993_HNRNPDL	0.000747355	0.000890698	0.593587877	0.593587877	trans
cg08880327_WFDC12	0.000747362	0.000890702	0.848956298	0.848956298	trans
cg14776351_NPIPB14P	0.000747363	0.000890702	0.838872857	0.838872857	trans
cg21829038_IGKV1-12	0.000747365	0.000890702	-0.562401197	0.562401197	trans
cg00530579_IGHD5-5	0.000747367	0.000890702	-0.5949533	0.5949533	trans
cg25841491_TXNRD3	0.000747372	0.000890705	0.837722206	0.837722206	trans
cg20291548_RPL36AP29	0.000747378	0.000890708	0.593616862	0.593616862	trans
cg09828310_PCDH18	0.000747378	0.000890708	-0.597410973	0.597410973	trans
cg17106653_ARHGAP17	0.000747383	0.000890711	0.694056455	0.694056455	trans
cg16255663_CNPY3	0.000747388	0.000890712	0.612032657	0.612032657	trans
cg20951978_LINC01359	0.000747391	0.000890712	0.582604992	0.582604992	trans
cg23029363_RPL5P2	0.000747393	0.000890712	0.820477355	0.820477355	trans
cg05887049_LINC00399	0.000747393	0.000890712	-0.737044417	0.737044417	trans
cg24378952_GRM7-AS1	0.000747394	0.000890712	0.593346792	0.593346792	trans
cg10149013_IL21	0.000747403	0.000890718	0.582482832	0.582482832	trans
cg14032195_GTF2IP5	0.000747403	0.000890718	0.805939789	0.805939789	trans
cg15120247_RNU6-106P	0.000747411	0.000890725	-0.63062805	0.63062805	trans
cg24118983_MYF6	0.00074742	0.000890733	0.609924088	0.609924088	trans
cg04412054_NPPB	0.000747426	0.000890738	-0.713854129	0.713854129	trans
cg01988827_LINC02789	0.000747434	0.000890744	0.60301405	0.60301405	trans
cg14550076_GPR3	0.000747435	0.000890744	0.582882938	0.582882938	trans
cg26181840_IMPG1	0.000747438	0.000890745	0.594372217	0.594372217	trans
cg24968733_ARHGAP15	0.000747443	0.000890748	-0.619545941	0.619545941	trans
cg04479876_IFIT1B	0.000747449	0.000890749	0.621469192	0.621469192	trans
cg20337110_MTND1P9	0.000747452	0.000890749	0.67609066	0.67609066	trans
cg20337110_ARHGDIA	0.000747454	0.000890749	-0.691859718	0.691859718	trans
cg06981823_PPIAP35	0.000747455	0.000890749	-0.600507631	0.600507631	trans
cg02340312_HOXA9	0.000747455	0.000890749	-0.615798857	0.615798857	trans
cg09480417_RNU4-42P	0.000747456	0.000890749	-0.720891142	0.720891142	trans
cg19230445_PTPN2P1	0.000747459	0.000890751	0.612134408	0.612134408	trans
cg09495418_MAP2K7	0.000747464	0.000890752	0.615895356	0.615895356	trans
cg20337110_XAB2	0.000747465	0.000890752	-0.684494266	0.684494266	trans
cg17179037_WEE2	0.000747467	0.000890752	0.597628461	0.597628461	trans
cg17914494_ADCY10P1	0.00074747	0.000890753	1.552947703	1.552947703	trans
cg05898161_RPL7P59	0.000747473	0.000890753	-0.626248253	0.626248253	trans
cg08498272_HOTAIR	0.000747475	0.000890753	0.542754918	0.542754918	trans
cg01016405_LINC01945	0.000747476	0.000890753	0.58261851	0.58261851	trans
cg16000989_OR52B5P	0.00074748	0.000890756	-0.611491869	0.611491869	trans
cg08894362_MEIG1	0.000747483	0.000890757	-0.634799938	0.634799938	trans
cg05943251_RNU6-517P	0.000747488	0.00089076	-0.640472837	0.640472837	trans
cg19039809_KIAA0753	0.000747493	0.000890764	0.652949779	0.652949779	trans
cg01087869_KIF1B	0.000747501	0.000890766	0.86854017	0.86854017	trans
cg10960626_RPS23P9	0.000747506	0.000890766	-0.641221548	0.641221548	trans
cg14408831_RNU6-487P	0.000747507	0.000890766	-0.662454047	0.662454047	trans
cg05304815_MTND1P9	0.000747507	0.000890766	0.605576885	0.605576885	trans
cg13916080_ELSPBP1	0.000747508	0.000890766	0.587699846	0.587699846	trans
cg08850509_PSME2P6	0.000747509	0.000890766	0.655764612	0.655764612	trans
cg12513911_ZNF519P1	0.000747511	0.000890766	0.71303813	0.71303813	trans
cg24119500_MOGAT1	0.000747511	0.000890766	0.593652928	0.593652928	trans
cg07777115_TCF21	0.000747518	0.000890771	-1.424318162	1.424318162	trans
cg12352902_POTEE	0.00074752	0.000890771	-0.570788493	0.570788493	trans
cg26136325_HMGB1P7	0.000747529	0.00089078	0.61692141	0.61692141	trans
cg19921829_ENPP7P4	0.000747533	0.00089078	0.604524325	0.604524325	trans
cg00132509_NF1P6	0.000747533	0.00089078	-0.611763943	0.611763943	trans
cg16618809_GPR31	0.00074754	0.000890785	-0.676906077	0.676906077	trans
cg17566608_CYP2C9	0.000747543	0.000890785	0.585247878	0.585247878	trans
cg07386121_IL1RL2	0.000747544	0.000890785	0.619505217	0.619505217	trans
cg15541606_MRGPRG-AS1	0.000747549	0.000890789	-0.640751981	0.640751981	trans
cg03179052_ANP32E	0.000747553	0.000890791	-1.042665186	1.042665186	trans
cg22397365_ATP23	0.000747557	0.000890793	0.657035931	0.657035931	trans
cg09588157_GFOD1-AS1	0.000747562	0.000890797	-1.142263855	1.142263855	trans
cg07096305_AGPS	0.000747566	0.000890798	0.587721435	0.587721435	trans
cg21742058_KRT8P13	0.000747569	0.000890798	0.567165039	0.567165039	trans
cg06635371_LINC01554	0.000747569	0.000890798	0.763495756	0.763495756	trans
cg08258867_RN7SL692P	0.000747576	0.000890803	-0.605570215	0.605570215	trans
cg05279229_CSH1	0.000747578	0.000890803	0.608429355	0.608429355	trans
cg14609104_RPL9P16	0.000747581	0.000890803	0.845788309	0.845788309	trans
cg00018229_HSD17B3-AS1	0.000747582	0.000890803	0.626748726	0.626748726	trans
cg01140770_ZNF154	0.000747583	0.000890803	0.591577708	0.591577708	trans
cg24682073_TPTEP1	0.000747587	0.000890804	0.587097967	0.587097967	trans
cg04488703_ARL4AP1	0.00074759	0.000890805	0.6385348	0.6385348	trans
cg16763508_DBIL5P2	0.000747594	0.000890808	0.605248789	0.605248789	trans
cg04378385_USP17L4	0.000747602	0.000890813	0.58001851	0.58001851	trans
cg16122423_SGCA	0.000747604	0.000890813	0.581289984	0.581289984	trans
cg05154833_DDX11L2	0.000747607	0.000890813	0.58391899	0.58391899	trans
cg05329960_MIR16-1	0.000747608	0.000890813	-0.541425871	0.541425871	trans
cg06486190_TRAV34	0.000747608	0.000890813	-0.581097661	0.581097661	trans
cg19703425_OR13F1	0.000747616	0.000890819	-0.917939142	0.917939142	trans
cg26229593_ABCC5	0.000747617	0.000890819	0.559447658	0.559447658	trans
cg11216917_RPL36AP41	0.000747621	0.000890819	0.592039648	0.592039648	trans
cg09152224_LINC02567	0.000747622	0.000890819	0.583240613	0.583240613	trans
cg15523852_ALOX15B	0.00074763	0.000890827	0.581354964	0.581354964	trans
cg09241561_RPL21P4	0.000747642	0.000890839	-0.641172514	0.641172514	trans
cg13885150_PTPN5	0.000747647	0.000890841	-0.620577893	0.620577893	trans
cg13289788_IGLC2	0.000747649	0.000890841	-0.665956151	0.665956151	trans
cg15079347_TRIM42	0.00074765	0.000890841	-0.610784523	0.610784523	trans
cg00592315_KCNH4	0.000747655	0.000890844	0.602234313	0.602234313	trans
cg02493842_RNA5SP339	0.000747664	0.000890853	-0.792881778	0.792881778	trans
cg08829140_OTOG	0.000747668	0.000890855	-0.622270751	0.622270751	trans
cg09191854_SNORD115-47	0.000747678	0.000890865	0.653324679	0.653324679	trans
cg08588490_FAM170B-AS1	0.000747695	0.000890882	-0.746029035	0.746029035	trans
cg06694616_SS18L2P1	0.000747699	0.000890882	0.6003411	0.6003411	trans
cg05920113_HPX	0.000747706	0.000890882	0.59233264	0.59233264	trans
cg10893132_RNFT1P2	0.000747706	0.000890882	0.626437125	0.626437125	trans
cg11394947_IFNE	0.000747706	0.000890882	0.853719336	0.853719336	trans
cg06902555_PRELID3BP10	0.000747708	0.000890882	-0.70188867	0.70188867	trans
cg21226087_PI16	0.000747708	0.000890882	-0.646530904	0.646530904	trans
cg06653796_NT5C1B	0.000747711	0.000890882	0.602777552	0.602777552	trans
cg14017077_FABP5P1	0.000747711	0.000890882	0.582565972	0.582565972	trans
cg19360023_RNU4-53P	0.000747717	0.000890886	1.315256503	1.315256503	trans
cg15696658_RN7SL37P	0.000747723	0.00089089	0.582878244	0.582878244	trans
cg04141520_RN7SL632P	0.000747725	0.00089089	-0.584366124	0.584366124	trans
cg20835665_LCE1F	0.000747736	0.000890898	0.613318873	0.613318873	trans
cg15025375_MTCO1P27	0.000747736	0.000890898	-0.594993455	0.594993455	trans
cg04525852_OR2G2	0.000747739	0.000890898	0.617214813	0.617214813	trans
cg20069451_SPART-AS1	0.00074774	0.000890898	0.62499789	0.62499789	trans
cg06169910_FBXL21P	0.000747743	0.0008909	-0.692377975	0.692377975	trans
cg16271481_RASD1	0.000747745	0.0008909	-0.863390367	0.863390367	trans
cg25486571_RN7SKP128	0.000747748	0.000890901	-0.722724908	0.722724908	trans
cg06301252_CHROMR	0.00074775	0.000890901	0.633393763	0.633393763	trans
cg08268925_SETDB1	0.000747753	0.000890902	0.629928075	0.629928075	trans
cg02578956_MPPED2	0.00074776	0.000890905	0.625608856	0.625608856	trans
cg09023892_SHROOM3-AS1	0.000747761	0.000890905	0.600001585	0.600001585	trans
cg15949117_MIR583	0.000747761	0.000890905	0.590476792	0.590476792	trans
cg14542922_ATP5MC1P1	0.000747765	0.000890905	-0.579238981	0.579238981	trans
cg26498966_PAX8-AS1	0.000747766	0.000890905	0.676754117	0.676754117	trans
cg09853741_RNU6-563P	0.000747771	0.000890909	0.601755064	0.601755064	trans
ch.17.59059R_IGF2BP2-AS1	0.000747784	0.000890921	0.649942854	0.649942854	trans
cg20869369_POU1F1	0.000747785	0.000890921	0.587065266	0.587065266	trans
cg13835843_RN7SKP198	0.000747798	0.000890928	0.607230401	0.607230401	trans
cg02668903_GPAT2P1	0.000747799	0.000890928	-0.649500886	0.649500886	trans
cg01864029_ROGDI	0.000747805	0.000890928	-0.583005213	0.583005213	trans
cg13880275_CEACAM6	0.000747806	0.000890928	-0.618308941	0.618308941	trans
cg05821771_PARP1P1	0.000747807	0.000890928	-0.594135866	0.594135866	trans
cg18093161_PLK5	0.000747808	0.000890928	0.790015418	0.790015418	trans
cg26555733_SCGB2B2	0.00074781	0.000890928	0.58559891	0.58559891	trans
cg09074299_SNORD115-44	0.000747814	0.000890928	-0.676125787	0.676125787	trans
cg17531962_NTSR2	0.000747814	0.000890928	-0.57199254	0.57199254	trans
cg04931846_PPIAP82	0.000747817	0.000890928	-0.61668439	0.61668439	trans
cg23916780_RNU7-196P	0.000747817	0.000890928	0.585708053	0.585708053	trans
cg17953636_RNU2-61P	0.000747818	0.000890928	0.565739568	0.565739568	trans
cg19039809_HSD17B11	0.00074782	0.000890928	0.635178927	0.635178927	trans
cg09495418_INPPL1	0.00074782	0.000890928	0.612966503	0.612966503	trans
cg10939912_GTF2IP7	0.000747827	0.000890934	0.62444983	0.62444983	trans
cg23866687_RN7SL169P	0.000747834	0.00089094	-0.601886929	0.601886929	trans
cg00589161_FTH1P25	0.000747836	0.00089094	0.648586343	0.648586343	trans
cg26419880_NCKIPSD	0.000747841	0.000890944	0.640531645	0.640531645	trans
cg07474672_CAVIN4	0.000747861	0.000890965	-0.613339203	0.613339203	trans
cg03132688_SYCP3	0.000747874	0.000890978	0.600718843	0.600718843	trans
cg01178818_MAS1L	0.000747876	0.000890978	-0.575576794	0.575576794	trans
cg16222773_TMTC2	0.000747881	0.000890981	0.610014444	0.610014444	trans
cg11803838_RN7SKP153	0.000747887	0.000890981	4.261508033	4.261508033	trans
cg02990361_OR7E62P	0.000747888	0.000890981	-0.692545687	0.692545687	trans
cg15074728_TACR1	0.000747888	0.000890981	1.009339673	1.009339673	trans
cg20727187_MTND5P25	0.00074789	0.000890981	0.592896133	0.592896133	trans
cg06379731_MOGAT2	0.000747892	0.000890982	-0.635759319	0.635759319	trans
cg19748086_RNU6-520P	0.000747894	0.000890982	0.569144374	0.569144374	trans
cg16124920_RNU6-298P	0.000747899	0.000890986	-0.602551277	0.602551277	trans
cg14646974_TSHR	0.000747907	0.000890992	-0.625647168	0.625647168	trans
cg22986597_TTC6	0.00074791	0.000890993	0.568426995	0.568426995	trans
cg21737632_YIPF7	0.000747916	0.000890995	-0.574616	0.574616	trans
cg20046668_TRIM7	0.000747917	0.000890995	0.611842195	0.611842195	trans
cg16368004_OLFML2A	0.000747918	0.000890995	-1.493361746	1.493361746	trans
cg11960435_NPY5R	0.000747919	0.000890995	-0.598829729	0.598829729	trans
ch.22.734399R_RN7SL792P	0.000747923	0.000890997	0.659925983	0.659925983	trans
cg02682924_RPL12P24	0.00074793	0.000891003	-0.631551505	0.631551505	trans
cg14313932_RNU6-247P	0.00074794	0.000891006	-0.568357864	0.568357864	trans
cg12858231_H3P36	0.000747944	0.000891006	0.698653537	0.698653537	trans
cg01707795_OR4K14	0.000747945	0.000891006	0.711164793	0.711164793	trans
cg07163687_MAGI1-AS1	0.000747948	0.000891006	0.587594998	0.587594998	trans
cg23933252_ELOCP30	0.000747949	0.000891006	0.613935809	0.613935809	trans
cg07129104_NPHP3	0.00074795	0.000891006	0.597796568	0.597796568	trans
cg11084113_PPP1R2P10	0.000747955	0.000891006	-0.5832037	0.5832037	trans
cg14781700_SPDYE18	0.000747957	0.000891006	0.643514584	0.643514584	trans
cg18243536_LINC02097	0.000747958	0.000891006	0.568610894	0.568610894	trans
cg16189113_OR1J1	0.00074796	0.000891006	0.581158652	0.581158652	trans
cg10411658_MAST3	0.000747961	0.000891006	-0.685851464	0.685851464	trans
cg16140565_RPS17P14	0.000747962	0.000891006	-0.61500668	0.61500668	trans
cg11224507_PRSS1	0.000747964	0.000891006	0.580014582	0.580014582	trans
cg25700686_CYP2C9	0.000747966	0.000891006	0.577170612	0.577170612	trans
cg08936603_NAPA	0.000747967	0.000891006	-0.609099622	0.609099622	trans
cg21186955_TRPM2-AS	0.000747968	0.000891006	-0.595043636	0.595043636	trans
cg20491223_CCR5AS	0.00074797	0.000891006	-0.578738304	0.578738304	trans
cg12858231_LINC00393	0.000747971	0.000891006	0.682185935	0.682185935	trans
cg25773917_SLC25A1P3	0.000747972	0.000891006	-0.585383605	0.585383605	trans
cg06779232_ILRUNP1	0.000747975	0.000891007	0.592739126	0.592739126	trans
cg23436703_RPS15P5	0.000747977	0.000891007	-0.633710581	0.633710581	trans
cg16542345_LINC02817	0.000747982	0.000891009	-0.605799562	0.605799562	trans
cg12513911_FSIP2-AS1	0.000747983	0.000891009	0.74698869	0.74698869	trans
cg15293181_KRTAP10-4	0.00074799	0.000891016	0.585852785	0.585852785	trans
cg08989647_LINC02052	0.000747999	0.000891024	-0.810039851	0.810039851	trans
cg17958291_ATP6V0E1P3	0.000748003	0.000891026	-0.668377876	0.668377876	trans
cg07640390_HOXA2	0.000748008	0.00089103	-0.624812644	0.624812644	trans
cg27067575_RN7SKP285	0.000748021	0.00089104	0.603977805	0.603977805	trans
cg26202427_CECR7	0.000748025	0.00089104	0.613498664	0.613498664	trans
cg11386978_TRIM42	0.00074803	0.00089104	-0.618698378	0.618698378	trans
cg20638896_ZIC2	0.00074803	0.00089104	-0.610936724	0.610936724	trans
cg01955533_RAC1P3	0.000748032	0.00089104	0.613230468	0.613230468	trans
cg17531962_SLC15A3	0.000748034	0.00089104	0.587549284	0.587549284	trans
cg03301582_SLC23A2	0.000748034	0.00089104	0.582430442	0.582430442	trans
cg05154833_ARL14	0.000748036	0.00089104	-0.57779732	0.57779732	trans
cg21778987_LINC00028	0.000748037	0.00089104	0.602800674	0.602800674	trans
cg15863552_TJAP1	0.000748038	0.00089104	0.601849074	0.601849074	trans
cg02792740_USP8	0.000748043	0.00089104	0.593194733	0.593194733	trans
cg24993859_RNU2-71P	0.000748044	0.00089104	0.57399989	0.57399989	trans
cg15293181_SNORD115-48	0.000748045	0.00089104	0.594858077	0.594858077	trans
cg05266796_LINC01359	0.000748046	0.00089104	0.630443983	0.630443983	trans
cg05601623_PIGUP1	0.000748057	0.000891046	0.662404226	0.662404226	trans
cg20703729_HMGN2P7	0.000748059	0.000891046	-0.646743202	0.646743202	trans
cg10940206_ST13P10	0.000748059	0.000891046	0.58188012	0.58188012	trans
cg19746536_LINC01664	0.00074806	0.000891046	0.610108456	0.610108456	trans
cg23391086_SNORD116-1	0.000748062	0.000891046	0.583209022	0.583209022	trans
cg06757548_RPL26P9	0.000748063	0.000891046	0.593381803	0.593381803	trans
cg15461618_RNF212	0.000748066	0.000891047	-0.595524552	0.595524552	trans
cg25740652_CROT	0.000748073	0.000891052	0.595303553	0.595303553	trans
cg23669855_LINC01878	0.000748074	0.000891052	0.595753768	0.595753768	trans
cg03380512_GLIPR1L1	0.000748076	0.000891052	0.581896493	0.581896493	trans
cg27455098_NKAIN3	0.00074808	0.000891053	-0.639653938	0.639653938	trans
cg18628164_HLA-DPB1	0.000748081	0.000891053	-0.593172183	0.593172183	trans
cg14599440_RNU6-160P	0.00074809	0.000891061	0.586049194	0.586049194	trans
cg19675272_RPS20P1	0.000748097	0.000891066	0.614449378	0.614449378	trans
cg13446689_RPL9P16	0.000748099	0.000891066	0.588510532	0.588510532	trans
cg07232103_FAM185BP	0.000748106	0.000891066	0.610020471	0.610020471	trans
cg14669842_RN7SL354P	0.000748107	0.000891066	0.645711113	0.645711113	trans
cg24975986_MMP3	0.000748107	0.000891066	0.602598814	0.602598814	trans
cg18326313_TRIM42	0.000748107	0.000891066	-0.613744481	0.613744481	trans
cg06301252_ACOXL-AS1	0.000748123	0.000891084	0.61977543	0.61977543	trans
cg15611600_MTND2P9	0.000748129	0.000891088	0.572378995	0.572378995	trans
cg22992816_PI16	0.000748137	0.000891091	-0.6018656	0.6018656	trans
cg04507312_OR9A3P	0.000748137	0.000891091	0.641995591	0.641995591	trans
cg20566806_SSBP3-AS1	0.000748139	0.000891091	0.620218701	0.620218701	trans
cg07905199_ARPC5L	0.000748142	0.000891091	-0.585871434	0.585871434	trans
cg01354206_SGCE	0.000748142	0.000891091	-0.582997267	0.582997267	trans
cg13736585_HOXA7	0.00074815	0.000891093	0.60618933	0.60618933	trans
cg02747950_GDI2P2	0.000748152	0.000891093	0.59599612	0.59599612	trans
cg07778064_MIR640	0.000748153	0.000891093	0.598104962	0.598104962	trans
cg18778196_HLA-DPB1	0.000748154	0.000891093	-0.602401095	0.602401095	trans
cg20386569_GAPDHP36	0.000748154	0.000891093	0.588870781	0.588870781	trans
cg13078965_UBTFL5	0.000748158	0.000891095	-0.602235387	0.602235387	trans
cg21578644_GRPEL2P3	0.00074816	0.000891095	0.576356083	0.576356083	trans
cg07102913_SLC39A12	0.000748166	0.0008911	0.601898749	0.601898749	trans
cg26331326_TLK2P2	0.000748172	0.000891105	0.616975522	0.616975522	trans
cg01367444_LINC00910	0.000748182	0.000891113	0.610899344	0.610899344	trans
cg20803916_SLC9B1P3	0.000748187	0.000891113	0.578862108	0.578862108	trans
cg08467103_MTND2P40	0.000748187	0.000891113	0.606550633	0.606550633	trans
cg26586804_RPSAP50	0.000748187	0.000891113	-0.754093643	0.754093643	trans
cg03025830_SLC25A38P1	0.000748191	0.000891115	0.606261939	0.606261939	trans
cg23922134_KCNG4	0.000748206	0.000891128	-0.61262	0.61262	trans
cg20337110_TMEM104	0.000748209	0.000891128	-0.685454826	0.685454826	trans
cg01439566_KRT223P	0.000748211	0.000891128	0.627747599	0.627747599	trans
cg03659680_AHNAK2	0.000748211	0.000891128	0.563212114	0.563212114	trans
cg00232388_CSTA	0.000748212	0.000891128	0.614521363	0.614521363	trans
cg26512142_RPS3AP11	0.000748218	0.000891131	1.765857044	1.765857044	trans
cg25922284_ELSPBP1	0.000748219	0.000891131	0.585422598	0.585422598	trans
cg12831580_OR5G5P	0.000748224	0.000891132	-0.610387198	0.610387198	trans
cg09936080_SSBP3-AS1	0.000748224	0.000891132	0.601185731	0.601185731	trans
cg11128983_DEFB109B	0.000748231	0.000891137	-0.69318792	0.69318792	trans
cg00804694_PIRT	0.000748233	0.000891137	0.60056681	0.60056681	trans
cg01240662_C19orf18	0.000748236	0.000891137	0.608934034	0.608934034	trans
cg07405255_AP3S1	0.000748237	0.000891137	-0.701448604	0.701448604	trans
cg26816564_RNU6-536P	0.000748238	0.000891137	0.889841754	0.889841754	trans
cg20225678_CCR7	0.000748241	0.000891138	-0.683702067	0.683702067	trans
cg26371471_FSCN3	0.000748243	0.000891138	0.58972628	0.58972628	trans
cg22318551_TRAV34	0.000748245	0.000891138	-0.58360258	0.58360258	trans
cg12163800_C21orf58	0.000748261	0.000891154	1.640952348	1.640952348	trans
cg24305584_KRT18P67	0.000748266	0.000891158	0.643027551	0.643027551	trans
cg01639635_RHBDL3	0.000748268	0.000891158	-0.604346987	0.604346987	trans
cg09566177_MIR1256	0.000748274	0.000891161	0.591048118	0.591048118	trans
cg10664338_KLHL40	0.000748274	0.000891161	-0.627819159	0.627819159	trans
cg02902649_FAM237A	0.000748282	0.000891167	0.57845487	0.57845487	trans
cg09583984_ABCC5	0.000748284	0.000891168	0.797854399	0.797854399	trans
cg04510815_LINC00488	0.000748287	0.000891168	0.814063768	0.814063768	trans
cg21942823_ADAM12	0.000748294	0.000891174	0.615767081	0.615767081	trans
cg16029260_CYCSP34	0.000748305	0.000891174	0.63290889	0.63290889	trans
cg13605646_ATP6V0E1P3	0.000748305	0.000891174	-0.69205498	0.69205498	trans
cg07016261_MFSD13B	0.000748306	0.000891174	0.615398856	0.615398856	trans
cg25716065_ALOX15	0.000748309	0.000891174	0.602200023	0.602200023	trans
cg19409579_LINC02470	0.000748314	0.000891174	-0.58878482	0.58878482	trans
cg23067711_PSMA2P3	0.000748314	0.000891174	0.581247155	0.581247155	trans
cg20852862_RPL3P2	0.000748314	0.000891174	0.579577326	0.579577326	trans
cg14294245_HNRNPA1P46	0.000748316	0.000891174	-0.58696147	0.58696147	trans
cg14294245_CYCSP8	0.000748316	0.000891174	-0.58696147	0.58696147	trans
cg14294245_EIF4BP4	0.000748316	0.000891174	-0.58696147	0.58696147	trans
cg14294245_ANKRD49P4	0.000748316	0.000891174	-0.58696147	0.58696147	trans
cg07855471_LPP-AS1	0.000748326	0.000891179	0.626975045	0.626975045	trans
cg21473782_FAM86MP	0.00074833	0.000891179	-0.622162182	0.622162182	trans
cg02399049_CHRM3	0.000748331	0.000891179	0.559466988	0.559466988	trans
cg04072177_LINC01191	0.000748331	0.000891179	0.68689445	0.68689445	trans
cg20600515_GCNT1P1	0.000748333	0.000891179	0.596393631	0.596393631	trans
cg09603381_RNU7-46P	0.000748333	0.000891179	0.579529221	0.579529221	trans
cg00013655_CPT1A	0.000748341	0.000891186	0.602067022	0.602067022	trans
cg07096305_ZFR	0.000748347	0.000891189	0.579045826	0.579045826	trans
cg06050235_RPS19P7	0.00074835	0.000891189	0.588224743	0.588224743	trans
cg12562232_POR	0.000748351	0.000891189	-0.608757039	0.608757039	trans
cg23209353_RNU7-130P	0.000748354	0.000891189	0.608424977	0.608424977	trans
cg05376228_ARHGEF2-AS1	0.000748359	0.000891189	0.583706628	0.583706628	trans
cg16888658_HTR5BP	0.000748361	0.000891189	0.604776449	0.604776449	trans
cg05921384_NAIF1	0.000748364	0.000891189	-0.614845177	0.614845177	trans
cg24976563_LINCMD1	0.000748364	0.000891189	0.572683316	0.572683316	trans
cg02303400_CCNG2	0.000748366	0.000891189	0.581938675	0.581938675	trans
cg14417873_RNA5SP174	0.000748368	0.000891189	-0.661297713	0.661297713	trans
cg23696886_BIRC7	0.000748372	0.000891189	-0.619252975	0.619252975	trans
cg18091591_SNORD32A	0.000748378	0.000891189	0.634011054	0.634011054	trans
cg03743462_NDRG2	0.000748378	0.000891189	0.641156199	0.641156199	trans
cg21796654_THY1	0.000748378	0.000891189	0.585234	0.585234	trans
cg15533935_CYP2C9	0.00074838	0.000891189	0.586515104	0.586515104	trans
cg06875669_GRM7-AS1	0.000748381	0.000891189	0.589726952	0.589726952	trans
cg10149013_SOX14	0.000748384	0.000891189	-0.584881148	0.584881148	trans
cg12875538_AADACL2	0.000748391	0.000891189	0.596622218	0.596622218	trans
cg24604214_NDUFA9P1	0.000748395	0.000891189	0.727660564	0.727660564	trans
cg01864029_VGLL2	0.000748396	0.000891189	-0.562640978	0.562640978	trans
cg01864029_MTND2P6	0.000748396	0.000891189	-0.562640978	0.562640978	trans
cg01864029_MYMK	0.000748396	0.000891189	-0.562640978	0.562640978	trans
cg01864029_LINC02629	0.000748396	0.000891189	-0.562640978	0.562640978	trans
cg01864029_ANKRD30BP1	0.000748396	0.000891189	-0.562640978	0.562640978	trans
cg18554074_CYP4Z2P	0.000748397	0.000891189	0.600748917	0.600748917	trans
cg10662221_LINC01874	0.000748404	0.000891189	0.583271289	0.583271289	trans
cg10662221_RNA5SP89	0.000748404	0.000891189	0.583271289	0.583271289	trans
cg10662221_SNORD32B	0.000748404	0.000891189	0.583271289	0.583271289	trans
cg19249811_NPM1P36	0.000748405	0.000891189	-0.961981868	0.961981868	trans
cg09623286_RN7SL294P	0.000748405	0.000891189	-0.572591675	0.572591675	trans
cg16661266_CTNNA3	0.000748413	0.000891196	0.580788248	0.580788248	trans
cg04735620_ZSCAN5B	0.00074842	0.000891202	-0.641493109	0.641493109	trans
cg05173913_ADAMTS9-AS1	0.000748426	0.000891206	-0.875089966	0.875089966	trans
cg02877478_GALR3	0.000748433	0.000891212	0.987823761	0.987823761	trans
cg23556358_RNU6-663P	0.000748456	0.000891225	0.612635198	0.612635198	trans
cg23556358_RN7SKP162	0.000748456	0.000891225	0.612635198	0.612635198	trans
cg23556358_LINC00349	0.000748456	0.000891225	0.612635198	0.612635198	trans
cg23556358_LINC00383	0.000748456	0.000891225	0.612635198	0.612635198	trans
cg23556358_LINC02337	0.000748456	0.000891225	0.612635198	0.612635198	trans
cg23556358_CETN1	0.000748456	0.000891225	0.612635198	0.612635198	trans
cg05601623_CRNN	0.000748459	0.000891226	-0.613806187	0.613806187	trans
cg08534653_DCT	0.000748462	0.000891226	-0.566849096	0.566849096	trans
cg25588852_TMED11P	0.000748463	0.000891226	0.595950965	0.595950965	trans
cg13409337_SLC25A27	0.000748465	0.000891226	0.600088431	0.600088431	trans
cg16333036_PIRT	0.000748467	0.000891226	0.596593892	0.596593892	trans
cg14030025_RBM15-AS1	0.00074847	0.000891227	-0.707056582	0.707056582	trans
cg07632068_RN7SL284P	0.000748474	0.000891229	0.614904806	0.614904806	trans
cg10493970_COX4I2	0.00074848	0.000891235	0.605880553	0.605880553	trans
cg01665243_SNORD115-9	0.000748488	0.00089124	0.638495407	0.638495407	trans
cg07950457_CRTAC1	0.000748489	0.00089124	-0.827474034	0.827474034	trans
cg14001165_LINC00477	0.000748491	0.00089124	-0.625865782	0.625865782	trans
cg13783444_IPO7P2	0.000748499	0.000891247	0.595704248	0.595704248	trans
cg19415587_RPS4XP22	0.000748502	0.000891249	0.612121793	0.612121793	trans
cg17265961_ZNF302	0.000748515	0.000891259	0.625950488	0.625950488	trans
cg14074704_ENPP7P2	0.000748517	0.000891259	0.566800671	0.566800671	trans
cg05344293_SARS2	0.000748517	0.000891259	-0.614735973	0.614735973	trans
cg12870253_ARHGAP22	0.00074852	0.00089126	-0.589559268	0.589559268	trans
cg20680669_RN7SL454P	0.000748527	0.00089126	-0.600227947	0.600227947	trans
cg14001165_SMCR5	0.000748528	0.00089126	0.60430594	0.60430594	trans
cg26110038_RPL31P16	0.000748529	0.00089126	-0.864211174	0.864211174	trans
cg21351830_RN7SL764P	0.000748529	0.00089126	-0.706943553	0.706943553	trans
cg26586804_LINC01363	0.000748531	0.00089126	-0.760834093	0.760834093	trans
cg25037011_CD81-AS1	0.000748534	0.000891262	0.614591578	0.614591578	trans
cg02134705_SNORD42B	0.000748546	0.000891273	0.607379646	0.607379646	trans
cg08704974_IGF2BP2-AS1	0.000748552	0.000891276	0.614184268	0.614184268	trans
cg16064295_RRAS2P1	0.000748553	0.000891276	-0.687926774	0.687926774	trans
cg15724534_KRASP1	0.000748556	0.000891277	-0.606035197	0.606035197	trans
cg10520070_RPL7P4	0.000748557	0.000891277	0.637307533	0.637307533	trans
cg02543993_LINC02636	0.000748559	0.000891277	-0.598400518	0.598400518	trans
cg25053413_SLC2A2	0.000748569	0.000891285	0.595719995	0.595719995	trans
cg14631896_SNORD115-32	0.00074857	0.000891285	0.629863547	0.629863547	trans
cg01864029_DNAJC3	0.000748578	0.000891292	0.579126167	0.579126167	trans
cg19964403_UNC45B	0.00074858	0.000891292	-0.663261307	0.663261307	trans
cg08433110_OR8G1	0.000748598	0.00089131	0.731986217	0.731986217	trans
cg03055649_RPS26P55	0.0007486	0.00089131	-0.651937449	0.651937449	trans
cg00441434_ZNF273	0.000748606	0.000891315	0.575430611	0.575430611	trans
cg26592560_DLEC1	0.000748613	0.000891321	0.593958661	0.593958661	trans
cg04578246_EPB42	0.000748615	0.000891322	0.609882362	0.609882362	trans
cg11167446_SCUBE3	0.000748623	0.000891326	0.576193177	0.576193177	trans
cg16754847_RNA5SP492	0.000748625	0.000891326	0.650657568	0.650657568	trans
cg19992633_MIR551B	0.000748625	0.000891326	0.579494838	0.579494838	trans
cg07355514_MDFIC2	0.000748637	0.000891336	-0.615169488	0.615169488	trans
cg14925616_LINC01153	0.000748644	0.000891338	0.60815698	0.60815698	trans
cg02601452_LINC00996	0.000748645	0.000891338	-0.584533357	0.584533357	trans
cg19039809_SLC36A4	0.000748645	0.000891338	0.646937128	0.646937128	trans
cg26083458_EZR-AS1	0.000748647	0.000891338	0.588420007	0.588420007	trans
cg17034009_OR51I2	0.000748651	0.00089134	0.593087309	0.593087309	trans
cg07558734_MARK2P15	0.000748657	0.000891341	-0.649614588	0.649614588	trans
cg07448055_MIR1295A	0.000748657	0.000891341	0.635666509	0.635666509	trans
cg25953919_AGXT	0.000748658	0.000891341	-0.800577876	0.800577876	trans
cg13885150_SMARCE1P2	0.000748661	0.000891342	-0.625298859	0.625298859	trans
cg20657383_NPFFR1	0.000748664	0.000891342	-0.595895561	0.595895561	trans
cg00815519_KRT8P51	0.000748681	0.000891361	-0.618882067	0.618882067	trans
cg16616362_PTMAP2	0.000748686	0.000891363	0.609523043	0.609523043	trans
cg07232103_HJV	0.000748687	0.000891363	0.581746754	0.581746754	trans
cg12628550_ZNF90	0.000748689	0.000891363	0.541116929	0.541116929	trans
cg26329715_KRT18P27	0.000748691	0.000891363	-0.655340561	0.655340561	trans
cg15139637_CBX1P3	0.000748695	0.000891366	0.582791102	0.582791102	trans
cg06214339_HJV	0.000748708	0.000891378	0.566380915	0.566380915	trans
cg22853588_LINC02370	0.000748712	0.00089138	-0.594441914	0.594441914	trans
cg14298792_RN7SL497P	0.000748714	0.00089138	0.654285144	0.654285144	trans
cg07935474_GTF2IP14	0.000748715	0.00089138	0.599028951	0.599028951	trans
cg13879760_PRICKLE2-AS2	0.000748723	0.000891383	0.596629302	0.596629302	trans
cg17210126_DEFB130B	0.000748725	0.000891383	-0.585537666	0.585537666	trans
cg17210126_DEFB130A	0.000748725	0.000891383	-0.585537666	0.585537666	trans
cg24863484_RABGAP1L-AS1	0.000748733	0.000891391	0.83887151	0.83887151	trans
cg25843927_GAPDHP63	0.000748739	0.000891394	-0.583312663	0.583312663	trans
cg24635402_CXXC4	0.00074874	0.000891394	0.586190359	0.586190359	trans
cg12074474_ABCF2P2	0.000748744	0.000891394	-1.01942644	1.01942644	trans
cg24326223_OR5K2	0.000748744	0.000891394	0.616890277	0.616890277	trans
cg07603078_SRGAP3-AS3	0.000748746	0.000891394	0.607055932	0.607055932	trans
cg18718461_OTOG	0.000748753	0.000891397	-0.643517245	0.643517245	trans
cg03764791_SDCBPP1	0.000748754	0.000891397	-0.713045888	0.713045888	trans
cg25676471_ZFHX4	0.000748754	0.000891397	0.575563081	0.575563081	trans
cg02251147_HRNR	0.000748761	0.0008914	0.566269464	0.566269464	trans
cg23509665_OR4F21	0.000748763	0.0008914	-0.592898743	0.592898743	trans
cg16836638_OR2A4	0.000748763	0.0008914	0.601627955	0.601627955	trans
cg02792740_IFT20	0.000748774	0.000891411	0.615224993	0.615224993	trans
cg20114053_LINC01121	0.000748781	0.000891416	0.592757144	0.592757144	trans
cg09024023_CSF3	0.000748783	0.000891416	-0.593382321	0.593382321	trans
cg13370086_CAVIN4	0.000748789	0.00089142	-0.704662933	0.704662933	trans
cg12859943_NPM1P11	0.000748792	0.00089142	-0.581366308	0.581366308	trans
cg24675730_HMGA2-AS1	0.000748792	0.00089142	0.605487735	0.605487735	trans
cg08573009_TYRL	0.000748801	0.000891425	-0.586782628	0.586782628	trans
cg08402107_RN7SL837P	0.000748803	0.000891425	-0.611464649	0.611464649	trans
cg19743820_RNU6-610P	0.000748805	0.000891425	0.597686292	0.597686292	trans
cg27317493_HOXC13	0.000748807	0.000891425	0.614663256	0.614663256	trans
cg25479848_HSPE1P27	0.000748807	0.000891425	0.613315977	0.613315977	trans
cg20205188_PLSCR5	0.000748812	0.000891429	-0.593093448	0.593093448	trans
cg12944418_POU6F2	0.000748815	0.000891429	-0.570018519	0.570018519	trans
cg09169923_RNU6-1277P	0.000748819	0.000891432	0.59847207	0.59847207	trans
cg05806115_RNU6-833P	0.000748821	0.000891432	0.595827296	0.595827296	trans
cg09768455_ENPP7P2	0.000748833	0.000891441	0.567883001	0.567883001	trans
cg23914255_PSENEN	0.000748834	0.000891441	-0.600525044	0.600525044	trans
cg21531089_SNRPCP1	0.000748835	0.000891441	-0.591272729	0.591272729	trans
cg03958512_RNU6-95P	0.000748846	0.000891449	-0.646980561	0.646980561	trans
cg09789229_ARHGAP9	0.000748848	0.000891449	0.575443309	0.575443309	trans
cg06320570_NFIA-AS2	0.000748849	0.000891449	-0.885160165	0.885160165	trans
cg18924965_DSE	0.00074885	0.000891449	0.586760634	0.586760634	trans
cg10967430_MTATP8P1	0.000748858	0.000891455	-0.644133258	0.644133258	trans
cg17001526_ONECUT3	0.000748859	0.000891455	0.67500688	0.67500688	trans
cg00512739_MTND1P3	0.000748862	0.000891456	0.601046588	0.601046588	trans
cg16562709_LRRIQ4	0.000748866	0.000891459	0.671448462	0.671448462	trans
cg02399049_SCARNA7	0.000748868	0.000891459	0.58514467	0.58514467	trans
cg07096305_SLBP	0.000748878	0.000891467	0.58868492	0.58868492	trans
cg04052038_SAG	0.00074888	0.000891467	-0.620025371	0.620025371	trans
cg23983887_SRGAP3-AS3	0.000748881	0.000891467	0.599784289	0.599784289	trans
cg00927911_WEE2	0.000748886	0.000891467	0.585868911	0.585868911	trans
cg24587800_ZNF33BP1	0.000748886	0.000891467	0.596399944	0.596399944	trans
cg25588120_MAPK6P6	0.000748892	0.000891472	2.021054764	2.021054764	trans
cg07474672_OPRK1	0.000748896	0.000891472	-0.606013872	0.606013872	trans
cg18965684_ACTR3C	0.000748897	0.000891472	0.623772539	0.623772539	trans
cg08231359_KDM3A	0.000748898	0.000891472	0.699984451	0.699984451	trans
cg03929761_IGLV3-25	0.000748906	0.000891479	0.582102995	0.582102995	trans
cg21840153_RNU6-1107P	0.000748908	0.00089148	0.594984252	0.594984252	trans
cg11501059_RN7SL37P	0.000748914	0.000891482	0.590344887	0.590344887	trans
cg17794750_RNU1-11P	0.000748915	0.000891482	0.740210969	0.740210969	trans
cg04048665_IFITM4P	0.00074892	0.000891485	-0.603024864	0.603024864	trans
cg17225340_ASB14	0.000748923	0.000891485	0.587983604	0.587983604	trans
cg27039034_TLK2P2	0.000748923	0.000891485	0.636682959	0.636682959	trans
cg12349317_LMCD1-AS1	0.000748935	0.000891491	0.592773584	0.592773584	trans
cg10383008_INTS4P1	0.000748935	0.000891491	0.578937478	0.578937478	trans
cg23183144_FAM242D	0.000748937	0.000891491	0.549300192	0.549300192	trans
cg22183057_SMARCE1P2	0.000748937	0.000891491	-0.670808059	0.670808059	trans
cg09713834_RPL23AP32	0.000748938	0.000891491	0.623260082	0.623260082	trans
cg15696658_ZNF26	0.000748941	0.000891492	0.589750804	0.589750804	trans
cg19193854_RNF2P1	0.000748945	0.000891494	0.547460025	0.547460025	trans
cg05438378_ST13P16	0.00074895	0.000891498	0.577624381	0.577624381	trans
cg16231241_MYCBP2-AS2	0.000748953	0.000891498	0.63695185	0.63695185	trans
cg19526562_RPL7P4	0.000748956	0.000891498	0.57307298	0.57307298	trans
cg13370086_BRCA1	0.000748957	0.000891498	-0.715492495	0.715492495	trans
cg20852862_MIR887	0.000748958	0.000891498	0.55672084	0.55672084	trans
cg22698218_LINC02641	0.000748964	0.000891502	0.607576727	0.607576727	trans
cg01617955_LINC01376	0.000748979	0.000891517	0.602329244	0.602329244	trans
cg21668166_RNU6-169P	0.000748982	0.000891519	-0.575700543	0.575700543	trans
cg04669580_CACNA1E	0.000748989	0.000891525	-0.713003846	0.713003846	trans
cg00381473_ANKRD34C	0.000748996	0.00089153	0.604094136	0.604094136	trans
cg21077610_FAM81B	0.000749	0.000891532	0.635635096	0.635635096	trans
cg20695805_PTGES	0.000749003	0.000891534	-0.579981842	0.579981842	trans
cg16172923_RNASE3	0.000749015	0.000891544	-0.570275746	0.570275746	trans
cg04077175_RN7SL293P	0.000749016	0.000891544	0.562925091	0.562925091	trans
cg03699103_FAM21FP	0.000749025	0.000891552	-0.735011632	0.735011632	trans
cg15895339_BMS1P1	0.000749027	0.000891552	0.625654515	0.625654515	trans
cg20951194_RNA5SP483	0.00074903	0.000891553	0.608550427	0.608550427	trans
cg09990103_RPS8P4	0.000749035	0.000891557	-3.207473537	3.207473537	trans
cg26567496_RN7SL37P	0.000749043	0.000891564	0.578757839	0.578757839	trans
cg02606480_CAPZA3	0.000749045	0.000891564	0.576508667	0.576508667	trans
cg15781610_SSBP3-AS1	0.000749051	0.000891566	0.602690862	0.602690862	trans
cg05512100_OR5K2	0.000749054	0.000891566	0.609300818	0.609300818	trans
cg10946263_MTND3P17	0.000749055	0.000891566	-0.793991011	0.793991011	trans
cg22656247_RNA5SP144	0.000749061	0.000891566	0.697169686	0.697169686	trans
cg24672022_RPL17P25	0.000749062	0.000891566	0.618643326	0.618643326	trans
cg17531962_SH3BGRL3	0.000749063	0.000891566	0.59209898	0.59209898	trans
cg17866165_GNAQP1	0.000749063	0.000891566	-0.599350185	0.599350185	trans
cg20470643_APOBEC2	0.000749063	0.000891566	0.602339958	0.602339958	trans
cg05522180_LINC02557	0.000749075	0.000891578	-0.592240883	0.592240883	trans
cg10381071_ADA2	0.000749083	0.000891584	-0.619442809	0.619442809	trans
cg13299279_RPL13AP	0.000749085	0.000891584	-1.025911885	1.025911885	trans
cg23656959_IGKV5-2	0.000749098	0.000891598	0.667230473	0.667230473	trans
cg16299517_SOX9-AS1	0.000749102	0.0008916	0.568472575	0.568472575	trans
cg22749303_RTRAFP2	0.000749105	0.000891601	0.602007407	0.602007407	trans
cg11432526_ALPP	0.000749109	0.000891603	-0.828808195	0.828808195	trans
cg20313696_MTND1P10	0.00074911	0.000891603	0.599440434	0.599440434	trans
cg05081894_PLAC9	0.000749125	0.000891617	0.71599104	0.71599104	trans
cg16888658_CCT7P1	0.000749132	0.000891624	0.589764263	0.589764263	trans
cg03328827_SNORA63	0.000749141	0.000891632	1.231293411	1.231293411	trans
cg01818369_SNRPGP11	0.000749145	0.000891634	-0.809301722	0.809301722	trans
cg17533960_GAL3ST4	0.000749152	0.00089164	-0.59974385	0.59974385	trans
cg08018007_MIR99AHG	0.000749155	0.000891641	0.658934842	0.658934842	trans
cg12655260_HMGB3P9	0.000749158	0.000891643	0.587460162	0.587460162	trans
cg26660305_MTCO2P17	0.000749161	0.000891643	-0.808168794	0.808168794	trans
cg11296759_FBF1	0.000749164	0.000891645	0.646422034	0.646422034	trans
cg15377174_RN7SL37P	0.000749172	0.000891648	0.619174581	0.619174581	trans
cg08174789_KRTAP2-3	0.000749173	0.000891648	-0.603882185	0.603882185	trans
cg07129104_BHMT	0.000749174	0.000891648	0.597641832	0.597641832	trans
cg01454124_CBX3P7	0.000749186	0.000891661	-0.621379879	0.621379879	trans
cg01620164_GAPDHP16	0.000749192	0.000891665	0.648245495	0.648245495	trans
cg10973241_KRTAP10-11	0.000749195	0.000891665	-0.594890006	0.594890006	trans
cg09074299_IFNA5	0.000749197	0.000891665	-0.65289362	0.65289362	trans
cg15726318_LINC01639	0.0007492	0.000891665	0.660941196	0.660941196	trans
cg24267358_CYP4F26P	0.000749204	0.000891665	0.59689549	0.59689549	trans
cg01935840_ABCA10	0.000749205	0.000891665	0.586113095	0.586113095	trans
cg07509352_LINC00690	0.000749207	0.000891665	-0.627828254	0.627828254	trans
cg07509352_FABP5P11	0.000749207	0.000891665	0.64184357	0.64184357	trans
cg24622985_RN7SL37P	0.000749208	0.000891665	0.604084734	0.604084734	trans
cg10032131_AGBL2	0.000749214	0.000891668	-0.574855934	0.574855934	trans
cg12802844_RNU6-1029P	0.000749215	0.000891668	-0.573938304	0.573938304	trans
cg19891612_CDK15	0.000749231	0.000891685	0.579499062	0.579499062	trans
cg05199755_PPP2R2DP1	0.000749237	0.00089169	0.587294196	0.587294196	trans
cg14513900_RUBCNL	0.00074924	0.000891691	0.555513529	0.555513529	trans
cg09513469_GOLGA8UP	0.000749255	0.000891706	-0.610011503	0.610011503	trans
cg10515528_OR1I1	0.000749262	0.000891711	-0.605934707	0.605934707	trans
cg01454385_UBTFL5	0.000749264	0.000891711	-0.606082777	0.606082777	trans
cg19687532_PDIA3P2	0.000749271	0.000891715	-0.605550544	0.605550544	trans
cg27067575_SLC22A25	0.000749272	0.000891715	0.604261396	0.604261396	trans
cg17925226_RN7SKP163	0.000749272	0.000891715	0.607888259	0.607888259	trans
cg02399464_RN7SL284P	0.000749281	0.000891723	0.584057177	0.584057177	trans
cg21991185_VSX2	0.000749287	0.000891725	0.605373604	0.605373604	trans
cg19039925_RNU6-1099P	0.000749288	0.000891725	-0.587750798	0.587750798	trans
cg20581337_ABCC5	0.000749289	0.000891725	0.548593495	0.548593495	trans
cg09616536_LTK	0.000749292	0.000891726	0.645338104	0.645338104	trans
cg23424043_TPT1-AS1	0.000749295	0.000891726	0.57877429	0.57877429	trans
cg08124553_BPIFB6	0.000749302	0.000891733	0.597583123	0.597583123	trans
cg20847114_MYOM3-AS1	0.000749318	0.00089175	-0.606955414	0.606955414	trans
cg03479209_RPS15P9	0.000749325	0.000891755	0.562880023	0.562880023	trans
cg23695794_RNY4P19	0.000749331	0.00089176	-0.747925867	0.747925867	trans
cg10839615_LINC00408	0.000749339	0.000891766	1.009497436	1.009497436	trans
cg10328766_RN7SKP119	0.00074934	0.000891766	0.596895111	0.596895111	trans
cg13762777_DBH-AS1	0.000749342	0.000891766	-0.584629255	0.584629255	trans
cg17329886_ARL6IP1P2	0.000749348	0.00089177	0.86672501	0.86672501	trans
cg19801817_RNA5SP22	0.00074935	0.00089177	0.603005106	0.603005106	trans
cg02158095_ARMC12	0.000749352	0.00089177	-0.697180729	0.697180729	trans
cg00455386_KAZN-AS1	0.000749355	0.000891771	0.573591823	0.573591823	trans
cg21856015_RN7SL826P	0.000749357	0.000891771	-0.594597924	0.594597924	trans
cg11600326_RPS29P33	0.000749362	0.000891774	-0.648838004	0.648838004	trans
cg02792740_LYSMD2	0.000749366	0.000891777	0.594488344	0.594488344	trans
cg02913884_RNU6-462P	0.000749372	0.00089178	0.584161847	0.584161847	trans
cg13131681_STEAP3-AS1	0.000749372	0.00089178	0.563905798	0.563905798	trans
cg13322601_CYMP-AS1	0.000749378	0.000891782	-2.623511431	2.623511431	trans
cg09175462_RPS15AP3	0.000749379	0.000891782	-0.567106185	0.567106185	trans
cg01576496_PLAC9	0.00074938	0.000891782	0.613331669	0.613331669	trans
cg22043586_MIR1262	0.000749385	0.000891786	0.601740836	0.601740836	trans
cg17257126_SSBP3-AS1	0.000749401	0.000891798	0.622708128	0.622708128	trans
cg18895972_ACMSD	0.000749406	0.000891798	0.61551861	0.61551861	trans
cg20111234_MTND5P31	0.00074941	0.000891798	0.564442618	0.564442618	trans
cg05984132_FLG2	0.000749411	0.000891798	0.589939325	0.589939325	trans
cg20951978_OR2A4	0.000749412	0.000891798	0.599560962	0.599560962	trans
cg01524501_PGK1P2	0.000749412	0.000891798	0.610228554	0.610228554	trans
cg23418075_RPL7AP73	0.000749413	0.000891798	0.49870913	0.49870913	trans
cg27362861_LINC01878	0.000749414	0.000891798	0.620423694	0.620423694	trans
cg18597415_RNU7-185P	0.000749414	0.000891798	-0.576642722	0.576642722	trans
cg06902555_ARF4	0.000749421	0.000891801	-0.708185237	0.708185237	trans
cg23669855_LINC02569	0.000749423	0.000891801	0.599436503	0.599436503	trans
cg13381243_LINC01362	0.000749423	0.000891801	0.609471197	0.609471197	trans
cg10395772_OR2A4	0.000749426	0.000891802	0.602165039	0.602165039	trans
cg05560697_RN7SKP174	0.000749431	0.000891804	0.604727294	0.604727294	trans
cg07216948_ACAN	0.000749432	0.000891804	-0.615859134	0.615859134	trans
cg12571007_OLFM5P	0.000749436	0.000891807	1.928832695	1.928832695	trans
cg01727128_FMO1	0.000749442	0.000891811	0.593971502	0.593971502	trans
cg06502685_LINC01713	0.000749451	0.000891816	0.595804267	0.595804267	trans
cg17468440_ARL5C	0.000749452	0.000891816	-0.590178025	0.590178025	trans
cg10268985_SETP20	0.000749455	0.000891816	0.669327705	0.669327705	trans
cg12482253_KCNA3	0.000749455	0.000891816	-0.634177897	0.634177897	trans
cg18087761_SCYL3	0.00074946	0.000891816	0.590984757	0.590984757	trans
cg01481646_FOXP1-IT1	0.00074946	0.000891816	0.604489668	0.604489668	trans
cg24374161_TMEM252-DT	0.000749464	0.000891816	0.603828634	0.603828634	trans
cg15016771_FZD9	0.000749465	0.000891816	-0.618191916	0.618191916	trans
cg22668384_RPL17P25	0.000749465	0.000891816	0.579973623	0.579973623	trans
cg02792740_SESTD1	0.000749466	0.000891816	0.59711826	0.59711826	trans
cg06214728_HMGB1P25	0.00074947	0.000891818	-0.595440279	0.595440279	trans
cg22118691_RPL31P20	0.000749474	0.000891818	0.584203564	0.584203564	trans
cg06736785_CD163	0.000749474	0.000891818	-0.58896252	0.58896252	trans
cg02172724_KLF3P2	0.000749476	0.000891818	-0.609876617	0.609876617	trans
cg14454721_LINC02519	0.00074948	0.000891818	0.614800203	0.614800203	trans
cg23151860_C1QTNF3	0.000749481	0.000891818	0.671399876	0.671399876	trans
cg07604616_HLA-DPB1	0.00074949	0.000891824	-0.587605809	0.587605809	trans
cg23291004_RSPO1	0.000749492	0.000891824	0.622517771	0.622517771	trans
cg21822187_FER1L6-AS1	0.000749493	0.000891824	0.595598518	0.595598518	trans
cg26563696_ZNF519P1	0.000749494	0.000891824	0.58637072	0.58637072	trans
cg13532505_RNU6-741P	0.000749498	0.000891824	0.617062439	0.617062439	trans
cg19039809_GAS2	0.0007495	0.000891824	0.653660368	0.653660368	trans
cg03197961_RPS3AP11	0.0007495	0.000891824	1.042744014	1.042744014	trans
cg22491001_SEPTIN5	0.000749502	0.000891824	0.550763531	0.550763531	trans
cg03699103_SMYD3-IT1	0.000749516	0.00089183	0.750520693	0.750520693	trans
cg21392220_DNAJA1P6	0.000749516	0.00089183	0.580716658	0.580716658	trans
cg22108143_FAM225A	0.000749519	0.00089183	-0.759565975	0.759565975	trans
cg12877532_PPBP	0.000749519	0.00089183	-0.655229935	0.655229935	trans
cg01534242_NFIA-AS1	0.000749519	0.00089183	1.312310209	1.312310209	trans
cg19757526_PKHD1L1	0.000749521	0.00089183	0.643230407	0.643230407	trans
cg16064295_ACBD3-AS1	0.000749521	0.00089183	-0.678857568	0.678857568	trans
cg23209353_PRPS1P2	0.000749528	0.000891835	0.591134657	0.591134657	trans
cg02482478_CHCHD2P8	0.000749537	0.000891843	-0.551228074	0.551228074	trans
cg17054783_ENDOU	0.000749544	0.000891843	0.586784615	0.586784615	trans
cg21245844_RN7SKP76	0.000749545	0.000891843	0.706612621	0.706612621	trans
cg24329141_HMGN2P27	0.000749548	0.000891843	0.596375444	0.596375444	trans
cg22656247_ENTHD1	0.000749548	0.000891843	0.683540839	0.683540839	trans
cg15544235_DEFB130B	0.000749549	0.000891843	-0.568954048	0.568954048	trans
cg15544235_DEFB130A	0.000749549	0.000891843	-0.568954048	0.568954048	trans
cg25334215_SSBP3-AS1	0.000749553	0.000891843	0.629166125	0.629166125	trans
cg16490877_GABBR1	0.000749557	0.000891843	0.591615982	0.591615982	trans
cg15713912_PRICKLE2-AS2	0.000749557	0.000891843	0.585992857	0.585992857	trans
cg07419788_SNRPEP10	0.000749559	0.000891843	1.048980598	1.048980598	trans
cg02550308_OR52B5P	0.000749559	0.000891843	0.692252004	0.692252004	trans
cg00127664_RPIA	0.000749573	0.000891857	0.601500345	0.601500345	trans
cg15927196_TRAJ61	0.000749577	0.000891857	-0.620754008	0.620754008	trans
cg04256864_SNORD115-21	0.000749577	0.000891857	0.550320491	0.550320491	trans
cg24022528_ZNF667	0.000749579	0.000891857	0.63158986	0.63158986	trans
cg21266698_ANAPC1P6	0.000749582	0.000891858	-0.594478559	0.594478559	trans
cg10100117_RFPL4A	0.000749584	0.000891858	0.567370059	0.567370059	trans
cg14409406_STMN1	0.000749587	0.000891859	-0.594425986	0.594425986	trans
cg20337110_ZNF296	0.000749596	0.000891866	-0.679782783	0.679782783	trans
cg20337110_ARHGEF1	0.000749597	0.000891866	-0.687578282	0.687578282	trans
cg06699461_RNU6-438P	0.000749614	0.00089188	-0.604668335	0.604668335	trans
cg24856383_BNIP3P42	0.000749615	0.00089188	0.843571119	0.843571119	trans
cg13347397_OPCML	0.000749616	0.00089188	0.534159553	0.534159553	trans
cg18770690_RNU6-499P	0.000749617	0.00089188	-0.663160124	0.663160124	trans
cg22503024_KIAA1143P2	0.000749621	0.000891883	-0.565490026	0.565490026	trans
cg02567454_LINC01359	0.000749628	0.000891888	0.582865192	0.582865192	trans
cg22643110_PCDHGC4	0.000749633	0.000891891	0.569354475	0.569354475	trans
cg04271445_KRT8P37	0.000749635	0.000891892	-0.676002675	0.676002675	trans
cg14220777_HLA-DPB1	0.000749639	0.000891894	-0.604093964	0.604093964	trans
cg09024023_MACROD2-IT1	0.000749645	0.000891898	0.597197214	0.597197214	trans
cg06301252_WDR35	0.000749647	0.000891898	0.626723922	0.626723922	trans
cg15982418_ITPR1-DT	0.000749652	0.000891901	0.592494416	0.592494416	trans
cg03328827_SORL1	0.000749653	0.000891901	1.172408627	1.172408627	trans
cg12781136_HMGA2-AS1	0.000749655	0.000891901	0.594779584	0.594779584	trans
cg08776711_TMEM229B	0.000749659	0.000891903	0.579636464	0.579636464	trans
cg23395533_ENPP7P4	0.000749661	0.000891903	0.602833597	0.602833597	trans
cg00341885_DEFB134	0.000749665	0.000891905	-0.619467746	0.619467746	trans
cg09026849_HMGN2P36	0.000749669	0.000891906	-0.634608266	0.634608266	trans
cg20196141_PDE7B	0.00074967	0.000891906	0.661160062	0.661160062	trans
cg01240583_PAX2	0.000749675	0.000891906	-0.579245512	0.579245512	trans
cg16619721_PCBP2P1	0.000749677	0.000891906	0.611049751	0.611049751	trans
cg15897435_PCDH8	0.000749677	0.000891906	-0.583219403	0.583219403	trans
cg14554157_OR10AD1	0.000749678	0.000891906	0.603412022	0.603412022	trans
cg12914151_RNU6-336P	0.000749682	0.000891906	-0.635602543	0.635602543	trans
cg24137511_RNU6-750P	0.000749683	0.000891906	-0.589183229	0.589183229	trans
cg00595889_ARPC3P2	0.000749684	0.000891906	0.589883178	0.589883178	trans
cg02951237_RPS3AP27	0.00074969	0.00089191	0.614953889	0.614953889	trans
cg20951194_NR0B2	0.000749696	0.000891915	-0.592106112	0.592106112	trans
cg04735620_RNU6-243P	0.000749699	0.000891916	-0.635707195	0.635707195	trans
cg13871921_RNA5SP277	0.000749703	0.000891917	0.654093654	0.654093654	trans
cg05470459_TMPRSS11GP	0.000749705	0.000891917	-0.782908337	0.782908337	trans
cg07790896_CDK15	0.000749706	0.000891917	0.642024674	0.642024674	trans
cg21088165_RPL19P18	0.000749709	0.000891918	2.211911902	2.211911902	trans
cg07080372_TLK2P2	0.000749711	0.000891919	0.603331514	0.603331514	trans
cg01727591_ERFE	0.000749722	0.000891929	-0.575030594	0.575030594	trans
cg10736303_GNLY	0.000749726	0.000891931	-0.68992844	0.68992844	trans
cg02822958_LINC01103	0.000749731	0.000891931	-0.624606334	0.624606334	trans
cg21904701_THOC7-AS1	0.000749737	0.000891931	0.602933309	0.602933309	trans
cg00572650_SLC22A15	0.000749737	0.000891931	0.638169227	0.638169227	trans
cg13646034_FGG	0.000749746	0.000891931	-0.519635401	0.519635401	trans
cg02493842_IFNE	0.000749747	0.000891931	0.788157608	0.788157608	trans
cg22314681_UBE2V1P5	0.000749749	0.000891931	-0.620511549	0.620511549	trans
cg17271146_RNU4-78P	0.000749752	0.000891931	-0.595890362	0.595890362	trans
cg09841666_ACTBP12	0.000749754	0.000891931	-0.605752759	0.605752759	trans
cg09841666_MTND5P18	0.000749754	0.000891931	-0.605752759	0.605752759	trans
cg09841666_RN7SL868P	0.000749754	0.000891931	-0.605752759	0.605752759	trans
cg09841666_MTND1P2	0.000749754	0.000891931	-0.605752759	0.605752759	trans
cg09841666_H3P29	0.000749754	0.000891931	-0.605752759	0.605752759	trans
cg05678500_CYP2F2P	0.000749755	0.000891931	-0.599915415	0.599915415	trans
cg23238869_CATSPERB	0.000749755	0.000891931	0.635094666	0.635094666	trans
cg01481646_RNU6-1254P	0.000749757	0.000891931	0.59605362	0.59605362	trans
cg10127227_DCDC2C	0.000749762	0.000891935	0.601033824	0.601033824	trans
cg04507312_MECOM-AS1	0.000749792	0.000891966	0.634459171	0.634459171	trans
cg13258697_SPINK7	0.000749792	0.000891966	0.640199167	0.640199167	trans
cg13934046_NKAIN4	0.00074982	0.000891996	-0.607969967	0.607969967	trans
cg06721233_HMGN2P28	0.000749822	0.000891997	0.668883131	0.668883131	trans
cg05669210_RNU6-316P	0.000749828	0.000892001	2.783900588	2.783900588	trans
cg27455098_CIBAR1P2	0.000749832	0.000892001	-0.638380668	0.638380668	trans
cg03057764_PRICKLE2-AS2	0.000749832	0.000892001	0.591811663	0.591811663	trans
cg02792740_MTA3	0.000749844	0.000892013	0.593804711	0.593804711	trans
cg15016771_EFR3B	0.00074985	0.000892016	-0.622093884	0.622093884	trans
cg02792740_COMMD8	0.000749851	0.000892016	0.600991505	0.600991505	trans
cg08818130_MLPH	0.000749861	0.000892025	0.86397326	0.86397326	trans
cg12775659_FDPSP2	0.000749863	0.000892025	0.593483093	0.593483093	trans
cg10679775_DAP3P2	0.000749872	0.000892034	0.605464932	0.605464932	trans
cg10726445_LINC01153	0.000749874	0.000892034	0.563933406	0.563933406	trans
cg16570157_PRAMEF20	0.000749878	0.000892034	-0.679491672	0.679491672	trans
cg16570157_LINC01653	0.000749878	0.000892034	-0.679491672	0.679491672	trans
cg16222773_CEP63	0.000749897	0.000892054	0.617946403	0.617946403	trans
cg07543199_LINC00243	0.0007499	0.000892054	0.718851504	0.718851504	trans
cg12492809_OR2G2	0.000749904	0.000892054	0.591891465	0.591891465	trans
cg00760733_LAMB1	0.000749905	0.000892054	0.576710939	0.576710939	trans
cg11461787_INTS4P1	0.000749908	0.000892054	0.623127	0.623127	trans
cg14790638_MIR626	0.000749909	0.000892054	1.173183692	1.173183692	trans
cg12269782_PIN1P1	0.000749911	0.000892054	0.581889206	0.581889206	trans
cg24304928_AGRN	0.000749911	0.000892054	-0.83851169	0.83851169	trans
cg02568347_GLULP4	0.00074993	0.000892073	-0.679816374	0.679816374	trans
cg04568100_RPS3AP39	0.000749931	0.000892073	0.591205191	0.591205191	trans
cg09855983_HOXA13	0.000749934	0.000892073	-0.623878245	0.623878245	trans
cg11742016_FAM74A1	0.000749937	0.000892074	-0.561906436	0.561906436	trans
cg14047841_VPS26AP1	0.000749939	0.000892074	0.623684247	0.623684247	trans
cg22055719_RNU6-723P	0.000749945	0.000892079	0.610235741	0.610235741	trans
cg24577131_PRDX3P4	0.00074995	0.000892081	0.586829085	0.586829085	trans
cg12373761_OLFM5P	0.000749951	0.000892081	0.575011483	0.575011483	trans
cg18693421_OR2G1P	0.000749959	0.000892089	0.575667289	0.575667289	trans
cg01959652_RNU6-1093P	0.000749965	0.000892093	0.598866076	0.598866076	trans
cg07472196_RNF217-AS1	0.000749972	0.000892099	0.649144969	0.649144969	trans
cg00714597_KRT82	0.000749974	0.000892099	-0.587040444	0.587040444	trans
cg06038274_RTN1	0.000749977	0.000892099	-0.586652698	0.586652698	trans
cg20264068_MIR16-1	0.000749982	0.0008921	0.617081492	0.617081492	trans
cg00927151_CNIH2	0.000749982	0.0008921	-0.654238748	0.654238748	trans
cg17310105_HMGA2-AS1	0.000749983	0.0008921	0.66606009	0.66606009	trans
cg06746005_FOLR2	0.000749989	0.000892105	-0.58143428	0.58143428	trans
cg04464523_DENND2A	0.000749997	0.000892108	0.629244954	0.629244954	trans
cg15912082_ABCC13	0.000749998	0.000892108	0.587491907	0.587491907	trans
cg01305866_ATP1A1	0.000749999	0.000892108	0.574606969	0.574606969	trans
cg20762419_VSTM2A	0.00075	0.000892108	0.597098539	0.597098539	trans
cg23391086_GALR2	0.000750014	0.000892122	-0.606441497	0.606441497	trans
cg18966920_DPY19L1	0.000750018	0.000892123	0.585871065	0.585871065	trans
cg05482667_GFRA3	0.000750021	0.000892123	0.588657551	0.588657551	trans
cg07096305_ZNF518B	0.000750022	0.000892123	0.594744574	0.594744574	trans
cg18966920_IGBP1P1	0.000750023	0.000892123	0.603081045	0.603081045	trans
cg08157914_RPL26P29	0.000750027	0.000892124	-1.120507729	1.120507729	trans
cg21737632_ASB10	0.000750029	0.000892124	-0.578300694	0.578300694	trans
cg23247274_PIGM	0.00075003	0.000892124	3.391385178	3.391385178	trans
cg24733384_KCTD9P4	0.000750036	0.000892128	0.597722784	0.597722784	trans
cg07474672_FNBP1L	0.000750038	0.000892128	-0.62057309	0.62057309	trans
cg03132688_RNA5SP194	0.000750048	0.000892138	0.600211146	0.600211146	trans
cg02932204_RSL24D1P3	0.000750057	0.000892146	0.600218401	0.600218401	trans
cg11423687_SLC9C1	0.000750062	0.000892149	1.007255175	1.007255175	trans
cg04608193_HNRNPDLP2	0.000750065	0.00089215	0.601551402	0.601551402	trans
cg07096305_SDAD1	0.000750066	0.00089215	0.586974	0.586974	trans
cg27613227_RNU6-55P	0.000750078	0.000892161	-0.647508368	0.647508368	trans
cg12679899_DAP3P2	0.00075008	0.000892161	0.613177383	0.613177383	trans
cg05260346_RNU6-552P	0.000750084	0.000892161	0.664381414	0.664381414	trans
cg03984310_GAPDHP44	0.000750098	0.000892161	0.596407002	0.596407002	trans
cg03422593_ASH1L-IT1	0.000750099	0.000892161	0.608515689	0.608515689	trans
cg14560276_LINC00578	0.000750099	0.000892161	-0.689294101	0.689294101	trans
cg02019090_MAMDC2-AS1	0.0007501	0.000892161	0.596638077	0.596638077	trans
cg13373944_MS4A2	0.0007501	0.000892161	0.573426409	0.573426409	trans
cg06502685_RPL23AP33	0.000750101	0.000892161	-0.590434169	0.590434169	trans
cg03455225_RN7SKP229	0.000750104	0.000892161	0.579766855	0.579766855	trans
cg03455225_RNU6-776P	0.000750104	0.000892161	0.579766855	0.579766855	trans
cg03455225_RNA5SP204	0.000750104	0.000892161	0.579766855	0.579766855	trans
cg03455225_MIR302E	0.000750104	0.000892161	0.579766855	0.579766855	trans
cg03455225_DEFB127	0.000750104	0.000892161	0.579766855	0.579766855	trans
cg00999469_BACE1	0.000750114	0.000892169	0.650234685	0.650234685	trans
cg17372378_RN7SL221P	0.000750117	0.000892171	0.610668889	0.610668889	trans
cg16176069_PDIA3P2	0.000750123	0.000892176	-1.204040186	1.204040186	trans
cg22556683_ARL6IP1P2	0.00075013	0.000892176	-0.607036714	0.607036714	trans
cg04084126_GAPDHP36	0.000750132	0.000892176	0.59494091	0.59494091	trans
cg07408006_ZNF849P	0.000750132	0.000892176	0.664576398	0.664576398	trans
cg10946263_SNORD86	0.000750134	0.000892176	-0.787447529	0.787447529	trans
cg08426938_LINC01142	0.000750134	0.000892176	-0.577334421	0.577334421	trans
cg23145472_RNU1-94P	0.000750142	0.000892183	0.594000738	0.594000738	trans
cg12870253_DOK2	0.000750144	0.000892184	-0.591284526	0.591284526	trans
cg25958241_GPA33	0.000750151	0.000892189	-0.606518958	0.606518958	trans
cg19432243_C1QC	0.000750157	0.000892191	-0.596945733	0.596945733	trans
cg12125241_REN	0.000750159	0.000892191	0.608367375	0.608367375	trans
cg09506661_AXDND1	0.000750159	0.000892191	0.686140024	0.686140024	trans
cg27399957_LRRFIP1P1	0.000750164	0.000892195	0.622547323	0.622547323	trans
cg24714561_HOMER2	0.00075017	0.0008922	0.595922067	0.595922067	trans
cg09371091_OTOS	0.000750175	0.000892203	-0.601027149	0.601027149	trans
cg16596598_IGLV1-40	0.000750183	0.00089221	-0.647321464	0.647321464	trans
cg25757332_MPZ	0.000750193	0.00089222	0.604203911	0.604203911	trans
cg10792456_RNU6-22P	0.000750206	0.000892232	0.635924274	0.635924274	trans
cg04790923_MIR302A	0.000750208	0.000892233	0.586519043	0.586519043	trans
cg26563696_KCNN1	0.000750212	0.000892234	-0.593719357	0.593719357	trans
cg22595719_LINC01345	0.000750213	0.000892234	0.579793594	0.579793594	trans
cg10894164_SCCPDH	0.000750215	0.000892234	0.632957195	0.632957195	trans
cg16773502_RNU7-19P	0.000750217	0.000892234	-0.759989051	0.759989051	trans
cg18205030_CD22	0.000750232	0.000892247	-0.720423998	0.720423998	trans
cg18302273_C19orf18	0.000750232	0.000892247	0.594047637	0.594047637	trans
cg14609104_PRKAR1B	0.000750236	0.000892247	-0.861582533	0.861582533	trans
cg02990361_PIF1	0.000750238	0.000892247	-0.652729658	0.652729658	trans
cg27089703_ATP6V0E1P2	0.000750239	0.000892247	0.599324109	0.599324109	trans
cg00618271_H2AZP5	0.000750244	0.000892251	-0.60309051	0.60309051	trans
cg00512739_ZNF514	0.000750267	0.000892275	0.607487978	0.607487978	trans
cg06042259_RPS26P38	0.000750268	0.000892275	0.576094061	0.576094061	trans
cg15048534_FDPSP2	0.000750272	0.000892278	0.600839258	0.600839258	trans
cg17633611_DNMT3AP1	0.000750288	0.000892293	0.616593549	0.616593549	trans
cg21512216_RNU6-520P	0.00075029	0.000892294	0.724779607	0.724779607	trans
cg26205842_SNORD42B	0.000750295	0.000892294	0.62617076	0.62617076	trans
cg12286006_HNRNPA1P60	0.000750297	0.000892294	-0.56522877	0.56522877	trans
cg03160526_LHX5	0.000750298	0.000892294	-0.58286308	0.58286308	trans
cg02216951_LINC00910	0.000750299	0.000892294	0.600095615	0.600095615	trans
cg19498912_PLAAT2	0.000750304	0.000892298	-0.631946178	0.631946178	trans
cg25310867_DAP3P2	0.000750308	0.0008923	0.614015447	0.614015447	trans
cg18825221_RPL6P8	0.000750317	0.000892309	0.584108803	0.584108803	trans
cg15048534_HMGB3P9	0.000750333	0.000892325	0.607606616	0.607606616	trans
cg13094255_CALR4P	0.000750336	0.000892326	0.638857751	0.638857751	trans
cg09483607_LINC01849	0.00075034	0.000892329	-0.643096907	0.643096907	trans
cg11736020_MIR1295A	0.000750348	0.000892335	0.603160166	0.603160166	trans
cg12194300_RN7SKP93	0.000750349	0.000892335	0.597177846	0.597177846	trans
cg19081270_KIF12	0.000750358	0.000892342	0.594004001	0.594004001	trans
cg13826570_RPL7AP34	0.00075037	0.000892353	0.565617059	0.565617059	trans
cg20614067_HOXD8	0.000750371	0.000892353	-0.570725193	0.570725193	trans
cg05438378_MIR29B2CHG	0.000750373	0.000892353	0.591630475	0.591630475	trans
cg17116091_RNU6-147P	0.000750382	0.000892358	0.597436722	0.597436722	trans
cg03033996_TRBV7-3	0.000750382	0.000892358	-0.60933311	0.60933311	trans
cg15775815_UNC5C	0.000750384	0.000892358	0.615925001	0.615925001	trans
cg18160046_RNA5SP126	0.000750385	0.000892358	0.658153296	0.658153296	trans
cg19681352_MINDY4B	0.000750391	0.000892359	0.585783202	0.585783202	trans
cg24839386_ALDH8A1	0.000750392	0.000892359	0.62893793	0.62893793	trans
cg24149247_GAPDHP44	0.000750396	0.000892359	0.592886235	0.592886235	trans
cg05806115_CENPNP2	0.000750398	0.000892359	0.587105904	0.587105904	trans
cg07515961_TACR1	0.000750399	0.000892359	0.640691229	0.640691229	trans
cg11224507_SLC8A3	0.000750401	0.000892359	0.589263151	0.589263151	trans
cg08991255_SLC5A7	0.000750401	0.000892359	-0.564255275	0.564255275	trans
cg13678787_ZNF781	0.000750408	0.000892362	0.970132777	0.970132777	trans
cg05207347_IFRD1	0.000750409	0.000892362	1.124167959	1.124167959	trans
cg06301252_ZNF461	0.00075041	0.000892362	0.626904308	0.626904308	trans
cg17154605_RPS20P12	0.000750411	0.000892362	0.668025468	0.668025468	trans
cg05177263_SOCS5P2	0.000750419	0.000892368	0.596174962	0.596174962	trans
cg21200382_RNU6-343P	0.00075042	0.000892368	0.767629673	0.767629673	trans
cg23209353_OGN	0.000750425	0.00089237	0.594415399	0.594415399	trans
cg09272186_NMD3	0.000750433	0.000892376	0.929208086	0.929208086	trans
cg17466567_TRIM53BP	0.000750433	0.000892376	-0.446431824	0.446431824	trans
cg00938920_RN7SKP198	0.000750437	0.000892377	0.606456937	0.606456937	trans
cg02765736_HAND2	0.000750438	0.000892377	-0.613227907	0.613227907	trans
cg19408449_IGKV1-39	0.000750448	0.000892386	-0.635138813	0.635138813	trans
cg10520070_GABRA2	0.000750456	0.00089239	-0.643653681	0.643653681	trans
cg07131604_ANKRD34C	0.000750461	0.00089239	-0.876697739	0.876697739	trans
cg14450995_LINC01153	0.000750462	0.00089239	0.560144373	0.560144373	trans
cg20470643_RNU1-132P	0.000750462	0.00089239	0.604508772	0.604508772	trans
cg02840890_TMED11P	0.000750463	0.00089239	0.57943455	0.57943455	trans
cg23197837_DEFB130B	0.000750466	0.00089239	-0.586225721	0.586225721	trans
cg23197837_DEFB130A	0.000750466	0.00089239	-0.586225721	0.586225721	trans
cg00565075_PSMA2P3	0.000750471	0.00089239	0.635349969	0.635349969	trans
cg03958058_RPSAP49	0.000750471	0.00089239	-0.58674123	0.58674123	trans
cg20339553_PKLR	0.000750472	0.00089239	0.608319157	0.608319157	trans
cg01821644_CLVS2	0.000750474	0.00089239	-0.608512127	0.608512127	trans
cg12256809_RN7SKP154	0.000750477	0.00089239	-0.658221366	0.658221366	trans
cg06376786_HOXC9	0.000750478	0.00089239	-1.019408319	1.019408319	trans
cg02736186_RPL15P20	0.000750482	0.00089239	-0.650520055	0.650520055	trans
cg09007239_RNA5S12	0.000750485	0.00089239	0.553817031	0.553817031	trans
cg10294433_RNU6-441P	0.000750487	0.00089239	0.631448017	0.631448017	trans
cg08752433_SHANK2-AS3	0.00075049	0.000892392	0.586119105	0.586119105	trans
cg05407171_PIRT	0.000750494	0.000892394	0.605220071	0.605220071	trans
cg24304928_PRR12	0.000750496	0.000892394	-0.84410396	0.84410396	trans
cg09449927_WEE2	0.000750501	0.000892396	0.654410416	0.654410416	trans
cg13360540_HAPLN3	0.000750502	0.000892396	-0.622433844	0.622433844	trans
cg14015211_ZDHHC18	0.000750507	0.000892396	0.592768327	0.592768327	trans
cg12870253_HES6	0.000750507	0.000892396	-0.607306436	0.607306436	trans
cg16747922_MOB3C	0.000750508	0.000892396	0.614533781	0.614533781	trans
cg13885150_RPSAP11	0.000750511	0.000892397	0.617097462	0.617097462	trans
cg00127664_ZBTB41	0.00075052	0.000892405	0.609690868	0.609690868	trans
cg05868023_CAMTA1-DT	0.000750522	0.000892405	-0.852373585	0.852373585	trans
cg01772677_GLP1R	0.000750525	0.000892407	0.538525036	0.538525036	trans
cg17706086_KRT18P14	0.000750529	0.000892408	-0.619030073	0.619030073	trans
cg18180710_C10orf90	0.000750533	0.000892411	0.659364283	0.659364283	trans
cg06242605_HMSD	0.000750538	0.000892413	0.605837345	0.605837345	trans
cg17106653_RABGAP1L-IT1	0.000750541	0.000892413	0.704430678	0.704430678	trans
cg15977816_OR1N2	0.000750541	0.000892413	0.621559617	0.621559617	trans
cg08258896_EML6-AS1	0.000750559	0.000892426	0.615700278	0.615700278	trans
cg00253313_FBXL21P	0.00075056	0.000892426	-0.618850103	0.618850103	trans
cg03958058_RASGRP3	0.00075056	0.000892426	-0.597093414	0.597093414	trans
cg12793711_FBXO36-IT1	0.00075056	0.000892426	0.599406878	0.599406878	trans
cg05931497_RPS15P9	0.000750562	0.000892426	-0.577492458	0.577492458	trans
cg00001520_AK3P5	0.000750565	0.000892427	0.622160473	0.622160473	trans
cg02867811_LEKR1	0.000750567	0.000892427	0.612369792	0.612369792	trans
cg13292150_CTAGE3P	0.000750569	0.000892427	0.638088621	0.638088621	trans
cg15681326_GABBR1	0.000750572	0.000892428	0.662353825	0.662353825	trans
cg10241871_RPL6P8	0.000750574	0.000892428	0.622449514	0.622449514	trans
cg18452169_LINC02648	0.000750577	0.000892429	-0.814704115	0.814704115	trans
cg01534242_ALKAL2	0.000750579	0.000892429	1.312370557	1.312370557	trans
cg11500903_ZEB1-AS1	0.000750595	0.000892445	0.599450291	0.599450291	trans
cg00470351_FAM186A	0.000750597	0.000892446	0.576200068	0.576200068	trans
cg17218510_KRT17P5	0.000750601	0.000892448	0.587820626	0.587820626	trans
cg10411339_KLK4	0.000750604	0.000892448	0.59188739	0.59188739	trans
cg24588582_PTGER4P3	0.000750605	0.000892448	-0.682869435	0.682869435	trans
cg00393825_RPL5P8	0.00075061	0.000892451	0.600160946	0.600160946	trans
cg13074018_LINC01400	0.000750618	0.000892455	-0.626396118	0.626396118	trans
cg07608053_RPL7AP51	0.000750619	0.000892455	-0.575424869	0.575424869	trans
cg10894164_MDM1	0.000750621	0.000892455	0.625550029	0.625550029	trans
cg06503715_RNU2-36P	0.000750621	0.000892455	-0.605348642	0.605348642	trans
cg17742903_RNU6-238P	0.000750623	0.000892455	0.618957426	0.618957426	trans
cg02058254_RFTN2	0.000750627	0.000892456	0.607230245	0.607230245	trans
cg01639617_SNRPEP10	0.000750631	0.000892456	0.604670936	0.604670936	trans
cg13360263_LINC01876	0.000750633	0.000892456	0.865612709	0.865612709	trans
cg15099537_SH3TC2	0.000750633	0.000892456	0.59133481	0.59133481	trans
cg06716182_TBL1XR1-AS1	0.000750634	0.000892456	0.593393032	0.593393032	trans
cg00153831_SAR1AP3	0.000750637	0.000892457	0.608527068	0.608527068	trans
cg20386569_NPM1P11	0.000750658	0.000892466	0.586804592	0.586804592	trans
cg20273576_MB	0.000750658	0.000892466	0.596008076	0.596008076	trans
cg25195373_VGLL2	0.000750663	0.000892466	-0.568666975	0.568666975	trans
cg25195373_MTND2P6	0.000750663	0.000892466	-0.568666975	0.568666975	trans
cg25195373_MYMK	0.000750663	0.000892466	-0.568666975	0.568666975	trans
cg25195373_LINC02629	0.000750663	0.000892466	-0.568666975	0.568666975	trans
cg25195373_ANKRD30BP1	0.000750663	0.000892466	-0.568666975	0.568666975	trans
cg16426510_E2F6P2	0.000750671	0.000892466	0.606973261	0.606973261	trans
cg03015358_LINC00484	0.000750672	0.000892466	0.661610419	0.661610419	trans
cg14421548_KRTAP9-3	0.000750673	0.000892466	-0.65138103	0.65138103	trans
cg01727591_RN7SL720P	0.000750673	0.000892466	0.588083485	0.588083485	trans
cg27437721_SLC22A7	0.000750676	0.000892466	-0.550942606	0.550942606	trans
cg14778576_PFN1P10	0.000750676	0.000892466	0.653371912	0.653371912	trans
cg17896927_SLC6A19	0.000750677	0.000892466	0.59590038	0.59590038	trans
cg26816564_PEF1-AS1	0.000750678	0.000892466	0.904963224	0.904963224	trans
cg05703749_CA10	0.000750679	0.000892466	0.58014647	0.58014647	trans
cg18811157_TMEM97P1	0.000750682	0.000892466	0.576819451	0.576819451	trans
cg26586804_CCNO	0.000750682	0.000892466	-0.767434146	0.767434146	trans
cg00634475_MAGI1-AS1	0.000750688	0.000892469	0.597255117	0.597255117	trans
cg20638896_MTATP8P1	0.000750689	0.000892469	-0.589437992	0.589437992	trans
cg00117961_ACAN	0.000750692	0.00089247	-0.594074736	0.594074736	trans
cg01008267_LINC01690	0.000750704	0.000892481	0.58113055	0.58113055	trans
cg09385285_PCDHA9	0.000750705	0.000892481	0.569780091	0.569780091	trans
cg06473925_BANF1P3	0.000750716	0.000892481	-0.597198874	0.597198874	trans
cg01364862_MTCO2P17	0.000750718	0.000892481	-0.586669443	0.586669443	trans
cg09486474_LINC01121	0.000750722	0.000892481	0.589369627	0.589369627	trans
cg06234966_GAPDHP32	0.000750724	0.000892481	-0.655545868	0.655545868	trans
cg06722639_RPS20P33	0.000750727	0.000892481	0.602291463	0.602291463	trans
cg22918152_RNU6-949P	0.000750729	0.000892481	-0.592641804	0.592641804	trans
cg22918152_OR6C65	0.000750729	0.000892481	-0.592641804	0.592641804	trans
cg22918152_RPL22P20	0.000750729	0.000892481	-0.592641804	0.592641804	trans
cg22918152_CNN2P7	0.000750729	0.000892481	-0.592641804	0.592641804	trans
cg05703749_EBLN1	0.000750731	0.000892481	0.608126835	0.608126835	trans
cg03610527_RPL7P4	0.000750731	0.000892481	-0.595520812	0.595520812	trans
cg00299286_APCS	0.000750732	0.000892481	0.586748942	0.586748942	trans
cg12627202_TRBV11-2	0.000750732	0.000892481	-0.679805791	0.679805791	trans
cg10411658_SLC66A2	0.000750734	0.000892481	-0.672214432	0.672214432	trans
cg15412826_TNFRSF9	0.00075074	0.000892485	0.586637726	0.586637726	trans
cg25206138_RPL31P16	0.000750742	0.000892485	-0.682761182	0.682761182	trans
cg04337937_IL23R	0.000750745	0.000892487	-0.574027449	0.574027449	trans
cg24299929_RNA5SP474	0.000750747	0.000892487	-0.607485859	0.607485859	trans
cg10747185_ABCC5	0.000750749	0.000892487	0.553270922	0.553270922	trans
cg25591377_SPDYE17	0.000750751	0.000892487	0.647974235	0.647974235	trans
cg17676612_RNA5SP317	0.000750753	0.000892487	0.607593754	0.607593754	trans
cg08110272_RPL37P3	0.000750758	0.000892488	0.615571729	0.615571729	trans
cg12149851_LIPI	0.00075076	0.000892488	0.574793747	0.574793747	trans
cg10454879_NTM-IT	0.000750761	0.000892488	0.609623889	0.609623889	trans
cg10106857_FAM185BP	0.000750766	0.000892492	0.592937969	0.592937969	trans
cg27646075_SLC30A2	0.000750769	0.000892493	-0.678075995	0.678075995	trans
cg08985142_SNORD116-18	0.000750803	0.000892523	-0.754951989	0.754951989	trans
cg22017733_RNA5SP194	0.000750805	0.000892523	0.632545938	0.632545938	trans
cg05760489_CYP4Z2P	0.000750805	0.000892523	0.611068552	0.611068552	trans
cg04352803_HMGN1P36	0.000750808	0.000892523	-0.627517408	0.627517408	trans
cg15633679_SNRPEP10	0.000750809	0.000892523	0.747712559	0.747712559	trans
cg16441133_MTND4P11	0.000750813	0.000892523	0.604974829	0.604974829	trans
cg13884871_LMCD1-AS1	0.000750813	0.000892523	0.588062804	0.588062804	trans
cg17096979_MTCO1P20	0.000750814	0.000892523	-0.847944372	0.847944372	trans
cg20040765_ARHGEF2-AS1	0.000750817	0.000892523	0.595047376	0.595047376	trans
cg01951815_VGLL2	0.000750823	0.000892523	-0.593484405	0.593484405	trans
cg01951815_MTND2P6	0.000750823	0.000892523	-0.593484405	0.593484405	trans
cg01951815_MYMK	0.000750823	0.000892523	-0.593484405	0.593484405	trans
cg01951815_LINC02629	0.000750823	0.000892523	-0.593484405	0.593484405	trans
cg01951815_ANKRD30BP1	0.000750823	0.000892523	-0.593484405	0.593484405	trans
cg07292807_NAALADL2-AS1	0.000750833	0.000892532	0.64353597	0.64353597	trans
cg14597213_PSMC1P6	0.000750834	0.000892532	0.572370985	0.572370985	trans
cg25644567_ACTBP15	0.000750841	0.000892537	0.586749431	0.586749431	trans
cg24289553_RNU6ATAC30P	0.000750855	0.000892549	-0.607878854	0.607878854	trans
cg00758881_RPL23AP82	0.000750855	0.000892549	0.647972253	0.647972253	trans
cg26331326_SRGAP3	0.000750858	0.000892551	0.602260116	0.602260116	trans
cg22156534_CYP2A7P1	0.000750861	0.000892551	-0.606189785	0.606189785	trans
cg22646074_UNC50	0.000750868	0.000892557	0.630310245	0.630310245	trans
cg11921348_GAS2L1P2	0.000750873	0.00089256	0.597486731	0.597486731	trans
cg10363569_TM4SF4	0.000750874	0.00089256	-0.570648219	0.570648219	trans
cg05857996_BUB3P1	0.00075088	0.000892561	0.590350852	0.590350852	trans
cg21000514_GUSBP1	0.000750881	0.000892561	-0.598208476	0.598208476	trans
cg12910951_HOMER2P2	0.000750882	0.000892561	0.578150952	0.578150952	trans
cg23983173_ENOX1-AS1	0.000750901	0.000892582	0.601039788	0.601039788	trans
cg08752433_CENPCP1	0.000750909	0.000892589	0.59095086	0.59095086	trans
cg20290983_TNNI3K	0.000750917	0.000892593	-0.605102742	0.605102742	trans
cg17218510_MIR7-3HG	0.000750918	0.000892593	0.621658653	0.621658653	trans
cg19746536_LINC01450	0.000750921	0.000892593	-0.608634157	0.608634157	trans
cg21759874_CCDC185	0.000750923	0.000892593	-0.650836218	0.650836218	trans
cg03979788_ZNF853	0.000750923	0.000892593	-0.587389443	0.587389443	trans
cg20667709_TRAV38-2DV8	0.000750933	0.000892602	-0.63910882	0.63910882	trans
cg27260139_RN7SL284P	0.000750934	0.000892602	0.600915557	0.600915557	trans
cg24699670_CECR3	0.000750939	0.000892603	0.608298134	0.608298134	trans
cg09489811_SOX9-AS1	0.000750939	0.000892603	0.572445131	0.572445131	trans
cg01878308_LINC01874	0.000750945	0.000892603	0.65593543	0.65593543	trans
cg01878308_RNA5SP89	0.000750945	0.000892603	0.65593543	0.65593543	trans
cg01878308_SNORD32B	0.000750945	0.000892603	0.65593543	0.65593543	trans
cg05143174_TPT1P6	0.000750951	0.000892607	-0.59336623	0.59336623	trans
cg24131359_SNORD42B	0.000750953	0.000892607	0.609776288	0.609776288	trans
cg05816188_ADAM20	0.000750961	0.000892609	0.610110073	0.610110073	trans
cg05901196_RPS26P41	0.000750961	0.000892609	0.600872862	0.600872862	trans
cg11180306_SNORD46	0.000750961	0.000892609	-0.590676408	0.590676408	trans
cg22897634_SERHL	0.00075097	0.000892616	0.982895637	0.982895637	trans
cg01983105_FKBP5	0.000750971	0.000892616	0.609594389	0.609594389	trans
cg24561600_MIR655	0.000750979	0.000892616	-0.598328957	0.598328957	trans
cg26124148_DLX2-DT	0.00075098	0.000892616	-0.604602643	0.604602643	trans
cg08583650_COX4I2	0.000750983	0.000892616	0.607151569	0.607151569	trans
cg19987111_LINC01312	0.000750983	0.000892616	-0.769172708	0.769172708	trans
cg10548700_RN7SL558P	0.000750985	0.000892616	0.565411485	0.565411485	trans
cg15021109_NKX1-1	0.000750988	0.000892616	-0.586249076	0.586249076	trans
cg17411935_SLC24A3-AS1	0.000750992	0.000892616	0.58192406	0.58192406	trans
cg25205727_TAS2R15P	0.000750993	0.000892616	1.292895162	1.292895162	trans
cg16555856_NPM1P11	0.000750993	0.000892616	-0.601181947	0.601181947	trans
cg16999170_TRERNA1	0.000750993	0.000892616	-0.58635231	0.58635231	trans
cg11270687_SIM2	0.000750994	0.000892616	0.624514995	0.624514995	trans
cg02820445_COL5A1	0.000751	0.000892621	-0.606269693	0.606269693	trans
cg13934046_ARID3A	0.000751004	0.000892623	-0.624231608	0.624231608	trans
cg04464523_NOL4	0.000751008	0.000892625	0.619538382	0.619538382	trans
cg21298523_SREK1IP1P1	0.000751017	0.000892626	0.582890585	0.582890585	trans
cg20896351_RNU1-72P	0.000751018	0.000892626	0.71805148	0.71805148	trans
cg00709948_DNAJB13	0.000751019	0.000892626	0.61477357	0.61477357	trans
cg08936603_ATP5MC2	0.00075102	0.000892626	-0.619036424	0.619036424	trans
cg23840219_FOXD4L3	0.00075102	0.000892626	-1.282445593	1.282445593	trans
cg16886051_MYL7	0.000751023	0.000892626	-0.674217201	0.674217201	trans
cg18100734_GOLGA6L9	0.000751023	0.000892626	0.612427813	0.612427813	trans
cg14831289_SMYD3-IT1	0.000751027	0.000892629	0.610108485	0.610108485	trans
cg07077858_TLE4	0.000751031	0.00089263	0.623658893	0.623658893	trans
cg01864029_TWF1P1	0.000751033	0.00089263	0.578841564	0.578841564	trans
cg17411935_ACTG1P21	0.000751038	0.000892633	0.569655217	0.569655217	trans
cg17411935_RNA5SP232	0.000751038	0.000892633	0.569655217	0.569655217	trans
cg12652780_AURKC	0.000751045	0.000892636	0.575658636	0.575658636	trans
cg05206351_EDAR	0.000751053	0.000892636	0.565278095	0.565278095	trans
cg07832354_FAM74A1	0.000751055	0.000892636	-0.56718273	0.56718273	trans
cg23073032_PTGER2	0.000751059	0.000892636	-0.657347291	0.657347291	trans
cg02858625_RANGRF	0.000751062	0.000892636	0.601423165	0.601423165	trans
cg10877442_LINC00028	0.000751062	0.000892636	0.61759535	0.61759535	trans
cg27456999_MTND4P16	0.000751063	0.000892636	0.60552379	0.60552379	trans
cg07331276_MTND4P20	0.000751063	0.000892636	0.595760153	0.595760153	trans
cg12104031_KCNS2	0.000751065	0.000892636	0.588837383	0.588837383	trans
cg06736785_LLPH-DT	0.000751065	0.000892636	0.59102001	0.59102001	trans
cg14521435_RN7SL274P	0.000751066	0.000892636	-0.575760076	0.575760076	trans
cg21616047_RPS3AP11	0.000751071	0.00089264	0.581543434	0.581543434	trans
cg04362096_SMYD3-IT1	0.00075108	0.000892646	0.593481985	0.593481985	trans
cg06633963_RNU4-62P	0.000751081	0.000892646	0.582604145	0.582604145	trans
cg16237565_MIR708	0.000751087	0.000892651	-0.590702231	0.590702231	trans
cg07129104_RABGAP1L-AS1	0.00075109	0.000892652	0.593555908	0.593555908	trans
cg24733384_LINC02519	0.000751095	0.000892656	0.601396417	0.601396417	trans
cg03075889_LINC01122	0.000751099	0.000892657	-0.557395107	0.557395107	trans
cg01696336_RPS11P5	0.0007511	0.000892657	0.584830944	0.584830944	trans
cg25740652_SDAD1P1	0.000751111	0.000892667	0.618937102	0.618937102	trans
cg27481555_ALDOAP1	0.000751116	0.000892671	-0.566134958	0.566134958	trans
cg24975986_OR10AD1	0.000751127	0.000892678	0.615659385	0.615659385	trans
cg05271775_HSP90AA5P	0.000751127	0.000892678	0.605016535	0.605016535	trans
cg16888658_SLC9C1	0.000751128	0.000892678	0.594703115	0.594703115	trans
cg15909981_PHLDA2	0.000751141	0.000892691	0.598131132	0.598131132	trans
cg25479848_PRKAG2-AS1	0.000751145	0.000892693	-0.606767901	0.606767901	trans
cg24413314_RAB4B	0.000751149	0.000892695	0.596475109	0.596475109	trans
cg19743820_MTND2P16	0.000751151	0.000892696	0.593830621	0.593830621	trans
cg20951978_GPR21	0.000751153	0.000892696	0.607975209	0.607975209	trans
cg27433479_TLK2P2	0.000751158	0.000892699	0.613292848	0.613292848	trans
cg11497794_GCSAML	0.000751167	0.000892705	0.585433379	0.585433379	trans
cg15611600_TRBV10-1	0.000751167	0.000892705	0.580469303	0.580469303	trans
cg15476410_OR7E100P	0.000751171	0.000892706	0.69888386	0.69888386	trans
cg03123424_RN7SKP296	0.000751172	0.000892706	1.527301781	1.527301781	trans
cg03371439_CDK14	0.000751177	0.000892709	-0.738789564	0.738789564	trans
cg16271481_ASB15-AS1	0.000751186	0.000892711	-0.825444608	0.825444608	trans
cg19678863_NUDT4B	0.000751187	0.000892711	0.617794026	0.617794026	trans
cg26356782_MIX23P2	0.000751187	0.000892711	0.651892045	0.651892045	trans
cg17002338_SCN1A	0.000751188	0.000892711	-0.571101931	0.571101931	trans
cg09376129_RSPO2	0.00075119	0.000892711	-0.616194135	0.616194135	trans
cg01280849_SPDYE18	0.000751191	0.000892711	0.59840484	0.59840484	trans
cg10133486_MIS18A-AS1	0.000751199	0.000892716	0.592789394	0.592789394	trans
cg25479848_CTDSPL	0.000751202	0.000892716	-0.611988658	0.611988658	trans
cg08475245_SCT	0.000751202	0.000892716	-0.625497135	0.625497135	trans
cg15419902_SNORD90	0.000751203	0.000892716	0.612833434	0.612833434	trans
cg11616276_RPL21P90	0.000751212	0.000892717	0.612007613	0.612007613	trans
cg25810980_SLC6A13	0.000751213	0.000892717	0.628974549	0.628974549	trans
cg12319350_HNRNPA1P60	0.000751217	0.000892717	-0.58220339	0.58220339	trans
cg07548257_ZNF519P1	0.000751219	0.000892717	0.5723167	0.5723167	trans
cg09974432_NPM1P11	0.00075122	0.000892717	0.583392101	0.583392101	trans
cg02792740_CLTC	0.000751221	0.000892717	0.593986092	0.593986092	trans
cg15120247_HELLS	0.000751221	0.000892717	-0.630239601	0.630239601	trans
cg16977073_IGKV2D-30	0.000751221	0.000892717	-0.577214647	0.577214647	trans
cg04962480_IPO7P2	0.000751223	0.000892717	0.592185072	0.592185072	trans
cg09419670_ASB14	0.000751227	0.00089272	0.604849375	0.604849375	trans
cg01280849_MIRLET7D	0.000751235	0.000892726	0.605972273	0.605972273	trans
cg08936603_SMYD5	0.000751237	0.000892726	-0.596971973	0.596971973	trans
cg16770243_SI	0.000751246	0.000892735	0.563013017	0.563013017	trans
cg08898155_CD300LG	0.000751263	0.000892753	-0.597722791	0.597722791	trans
cg17918184_HBM	0.000751274	0.000892763	-0.657857015	0.657857015	trans
cg18924965_RPL19P1	0.000751281	0.000892769	0.603956928	0.603956928	trans
cg09495418_PITPNM1	0.000751283	0.000892769	0.624544005	0.624544005	trans
cg13835843_BHMT2	0.000751301	0.000892788	0.615124306	0.615124306	trans
cg10145319_P3H2-AS1	0.000751312	0.000892799	0.599349467	0.599349467	trans
cg10032131_DYNLT3P2	0.00075132	0.000892805	-0.556590961	0.556590961	trans
cg15776028_FBXO22	0.000751323	0.000892807	0.625791338	0.625791338	trans
cg07470512_RN7SKP93	0.000751325	0.000892807	0.587273864	0.587273864	trans
cg16701925_RPL31P20	0.000751331	0.000892809	0.590550522	0.590550522	trans
cg10209087_CD200	0.000751333	0.000892809	0.607717836	0.607717836	trans
cg03799335_KCNA1	0.000751335	0.000892809	0.67043479	0.67043479	trans
cg03341469_LINC02519	0.000751335	0.000892809	0.610050368	0.610050368	trans
cg16975684_UBL5P3	0.000751339	0.000892809	-0.559392129	0.559392129	trans
cg06763868_LINC01757	0.000751339	0.000892809	-0.570569025	0.570569025	trans
cg08446900_SKOR2	0.000751345	0.00089281	0.592525188	0.592525188	trans
cg00431324_DSPP	0.000751345	0.00089281	0.612519798	0.612519798	trans
cg24949324_DNMT3L	0.000751347	0.00089281	0.533852641	0.533852641	trans
cg27513510_WARS1P1	0.000751348	0.00089281	-0.742894241	0.742894241	trans
cg17364850_MTCO1P21	0.000751352	0.00089281	0.766897723	0.766897723	trans
cg23422866_TCF21	0.000751354	0.00089281	-0.593700028	0.593700028	trans
cg08070004_ZNF846	0.000751358	0.00089281	0.604893934	0.604893934	trans
cg07416455_BLK	0.00075136	0.00089281	-0.594275092	0.594275092	trans
cg03582294_PCID2	0.000751362	0.00089281	0.627145572	0.627145572	trans
cg02724374_DTX1	0.000751362	0.00089281	-0.60062748	0.60062748	trans
cg23428870_THOC7-AS1	0.000751363	0.00089281	0.601536447	0.601536447	trans
cg18313144_SNORC	0.000751365	0.00089281	-0.596480213	0.596480213	trans
cg19973291_ZNF706	0.000751378	0.000892823	0.637725	0.637725	trans
cg09419670_PABPC1P10	0.00075138	0.000892823	0.605099491	0.605099491	trans
cg04721764_NT5C1B	0.000751383	0.000892824	1.010402032	1.010402032	trans
cg14557787_RN7SKP161	0.000751388	0.000892827	0.607592678	0.607592678	trans
cg26800893_RN7SL284P	0.000751396	0.000892831	0.591067056	0.591067056	trans
cg21560722_RNU6-900P	0.000751398	0.000892831	-0.60121911	0.60121911	trans
cg22918152_LMBRD2	0.0007514	0.000892831	0.627366412	0.627366412	trans
cg04256864_FALEC	0.000751402	0.000892831	0.58085112	0.58085112	trans
cg09760986_RN7SL558P	0.000751404	0.000892831	-0.917641433	0.917641433	trans
cg03040139_HMGA2-AS1	0.000751405	0.000892831	0.600828691	0.600828691	trans
cg07411111_NPM1P11	0.000751407	0.000892831	-0.600275687	0.600275687	trans
cg09817248_EFNA2	0.000751408	0.000892831	1.990882213	1.990882213	trans
cg03012986_ADRA1A	0.000751429	0.000892854	-1.065107791	1.065107791	trans
cg25293265_CNBD1	0.000751437	0.00089286	0.562122607	0.562122607	trans
cg23151860_CKB	0.000751438	0.00089286	-0.646107614	0.646107614	trans
cg27594583_GJE1	0.000751447	0.000892866	0.756001668	0.756001668	trans
cg08055409_RPSAP50	0.000751447	0.000892866	-0.596135333	0.596135333	trans
cg13655986_AHCYP5	0.000751454	0.000892871	-0.597282727	0.597282727	trans
cg00204782_FOXA2	0.000751456	0.000892872	0.641328513	0.641328513	trans
cg16064295_ATRAID	0.000751463	0.000892876	-0.685574061	0.685574061	trans
cg05264324_ATP8B4	0.000751464	0.000892876	0.604216325	0.604216325	trans
cg15940161_RPL35AP9	0.000751475	0.000892886	0.597198482	0.597198482	trans
cg09495418_CPTP	0.000751479	0.000892886	0.614804864	0.614804864	trans
cg10160570_MTND2P28	0.000751481	0.000892886	0.590034223	0.590034223	trans
cg14611230_RN7SL496P	0.000751482	0.000892886	-0.650295011	0.650295011	trans
cg10515232_PIK3IP1-DT	0.000751482	0.000892886	0.592668895	0.592668895	trans
cg19232395_HLA-DQB2	0.000751486	0.000892888	-0.571126756	0.571126756	trans
cg14513900_PYGM	0.000751493	0.000892892	0.569600054	0.569600054	trans
cg11736020_MAPK10	0.000751496	0.000892892	0.597835436	0.597835436	trans
cg00927911_PRICKLE2-AS3	0.000751496	0.000892892	0.583028628	0.583028628	trans
cg10411658_RGS14	0.000751503	0.000892896	-0.696077753	0.696077753	trans
cg13019502_CRPPA-AS1	0.000751503	0.000892896	0.614743329	0.614743329	trans
cg10449536_RPS3P2	0.000751506	0.000892897	0.68265546	0.68265546	trans
cg06376786_RN7SL817P	0.000751513	0.000892903	-1.04247661	1.04247661	trans
cg26486246_SSC5D	0.000751535	0.000892925	-0.759643118	0.759643118	trans
cg13168050_RNU6-756P	0.000751536	0.000892925	0.572747523	0.572747523	trans
cg06757548_RN7SKP143	0.000751546	0.000892934	0.593618381	0.593618381	trans
cg03873565_P3H2-AS1	0.000751548	0.000892934	0.604285939	0.604285939	trans
cg12607106_CDK5RAP2	0.000751559	0.00089294	0.864570714	0.864570714	trans
cg13956907_OR5K2	0.00075156	0.00089294	0.602411863	0.602411863	trans
cg05327736_MARK2P6	0.00075156	0.00089294	0.605740822	0.605740822	trans
cg09911521_TPT1-AS1	0.00075156	0.00089294	0.648456276	0.648456276	trans
cg16875122_GTF2IP14	0.000751565	0.000892942	0.59308777	0.59308777	trans
cg21287367_DSPP	0.000751581	0.000892959	0.64876795	0.64876795	trans
cg14821401_TRAV20	0.000751593	0.000892969	0.587742756	0.587742756	trans
cg01968657_BET1-AS1	0.000751608	0.000892969	0.606213291	0.606213291	trans
cg20740024_RN7SL691P	0.000751611	0.000892969	0.573977692	0.573977692	trans
cg20740024_LINC01007	0.000751611	0.000892969	0.573977692	0.573977692	trans
cg20740024_GLT6D1	0.000751611	0.000892969	0.573977692	0.573977692	trans
cg20740024_MTND1P18	0.000751611	0.000892969	0.573977692	0.573977692	trans
cg20740024_FARSBP1	0.000751611	0.000892969	0.573977692	0.573977692	trans
cg20740024_MRPS33P4	0.000751611	0.000892969	0.573977692	0.573977692	trans
cg23151860_LONRF1	0.000751614	0.000892969	0.657450268	0.657450268	trans
cg10160570_MIR1262	0.000751615	0.000892969	0.594828863	0.594828863	trans
cg11687389_RNU6-1154P	0.000751615	0.000892969	-0.610390629	0.610390629	trans
cg23209353_RPL7AP22	0.000751619	0.000892969	0.616072409	0.616072409	trans
cg17032858_LINC01561	0.00075162	0.000892969	-0.643539456	0.643539456	trans
cg02660271_MECOM-AS1	0.000751621	0.000892969	0.617446656	0.617446656	trans
cg25385150_PKD2L1	0.000751622	0.000892969	-0.640364968	0.640364968	trans
cg04544994_BMS1P1	0.000751624	0.000892969	0.611736199	0.611736199	trans
cg02496607_INSC	0.000751624	0.000892969	-0.582026711	0.582026711	trans
cg00504629_SNORD28B	0.00075163	0.000892973	0.579265791	0.579265791	trans
cg07016261_ZNF25	0.000751636	0.000892978	0.619133319	0.619133319	trans
cg26077615_LINC02810	0.000751638	0.000892978	0.579690831	0.579690831	trans
cg24069928_LINC02097	0.000751644	0.000892983	0.56410745	0.56410745	trans
cg04395717_RPS15P9	0.000751652	0.000892989	-0.566549557	0.566549557	trans
cg20344908_NFIA-AS1	0.000751659	0.000892996	0.609779607	0.609779607	trans
cg10011062_SNORD115-23	0.000751662	0.000892997	0.581719871	0.581719871	trans
cg04325406_TRBV4-1	0.000751672	0.000893005	-0.772052105	0.772052105	trans
cg13365314_DEFB131D	0.000751675	0.000893005	-0.595968576	0.595968576	trans
cg22646074_MICU3	0.000751676	0.000893005	0.633025022	0.633025022	trans
cg16263615_RNU6-787P	0.000751683	0.000893012	0.631377607	0.631377607	trans
cg12011688_HNRNPA1P30	0.000751697	0.000893025	0.605414782	0.605414782	trans
cg09489811_PTMAP3	0.000751701	0.000893026	0.593277864	0.593277864	trans
cg08174789_TRIM72	0.000751706	0.000893026	-0.617202981	0.617202981	trans
cg13797425_PCDH8P1	0.000751708	0.000893026	0.623680694	0.623680694	trans
cg26305729_LINC01449	0.000751714	0.000893026	-0.70825972	0.70825972	trans
cg27003171_RNU2-48P	0.000751715	0.000893026	-0.547345687	0.547345687	trans
cg16423567_ZNF846	0.000751717	0.000893026	0.596989255	0.596989255	trans
cg11893511_FABP5P10	0.000751719	0.000893026	-0.557495577	0.557495577	trans
cg15391723_WDR83OS	0.00075172	0.000893026	0.632644252	0.632644252	trans
cg18313144_RNU4-41P	0.000751722	0.000893026	0.609332829	0.609332829	trans
cg11041558_ZNF137P	0.000751724	0.000893026	0.732307522	0.732307522	trans
cg27208514_EI24P1	0.000751725	0.000893026	-0.623487521	0.623487521	trans
cg07894530_ZMYM4-AS1	0.000751727	0.000893026	0.613237258	0.613237258	trans
cg18517266_CRYAA	0.00075173	0.000893026	0.629873645	0.629873645	trans
cg07548257_RPL7L1P12	0.000751731	0.000893026	0.60481527	0.60481527	trans
cg20869369_LURAP1L-AS1	0.000751732	0.000893026	0.58199513	0.58199513	trans
cg24767368_RN7SL594P	0.000751734	0.000893026	0.591066909	0.591066909	trans
cg23983173_MTATP6P13	0.000751735	0.000893026	0.579755822	0.579755822	trans
cg07509352_SAR1AP1	0.000751735	0.000893026	-0.634094118	0.634094118	trans
cg23151860_CHST13	0.000751736	0.000893026	-0.632622373	0.632622373	trans
cg07346595_SPDYE17	0.000751745	0.000893031	0.839028798	0.839028798	trans
cg03840504_LINC01808	0.000751747	0.000893032	0.646491487	0.646491487	trans
cg10905486_FAM204CP	0.00075175	0.000893033	0.619756776	0.619756776	trans
cg03513472_AGAP10P	0.000751755	0.000893034	-0.65114025	0.65114025	trans
cg19647370_GPC6-AS2	0.000751756	0.000893034	-0.619835418	0.619835418	trans
cg14241523_RN7SKP28	0.000751761	0.000893034	-0.556414511	0.556414511	trans
cg14241523_RNA5SP428	0.000751761	0.000893034	-0.556414511	0.556414511	trans
cg14241523_RNU6-1326P	0.000751761	0.000893034	-0.556414511	0.556414511	trans
cg09179485_ZNF280A	0.000751768	0.000893037	0.642140593	0.642140593	trans
cg16222773_CACNA1D	0.000751769	0.000893037	0.61371686	0.61371686	trans
cg19973291_PLCL2	0.000751775	0.000893037	0.634951667	0.634951667	trans
cg15781610_THOC7-AS1	0.000751777	0.000893037	0.600285294	0.600285294	trans
cg23914255_PLAAT2	0.000751777	0.000893037	-0.585561259	0.585561259	trans
cg26144437_HMGB3P20	0.000751777	0.000893037	0.600746811	0.600746811	trans
cg23370710_ALK	0.000751778	0.000893037	0.609538284	0.609538284	trans
cg05821771_CHORDC1P1	0.000751783	0.00089304	0.593011139	0.593011139	trans
cg11501059_GOLGA6L9	0.000751787	0.00089304	0.602375408	0.602375408	trans
cg24968733_RPL39P26	0.000751787	0.00089304	-0.639703676	0.639703676	trans
cg21546742_MKRN8P	0.0007518	0.000893053	-0.568198793	0.568198793	trans
cg00509649_FCF1P3	0.000751804	0.000893055	0.611444135	0.611444135	trans
cg04628174_LINC02806	0.000751808	0.000893056	0.584357303	0.584357303	trans
cg21350324_RN7SL255P	0.000751809	0.000893056	0.571793902	0.571793902	trans
cg15533935_PRDX3P4	0.000751811	0.000893056	0.587624715	0.587624715	trans
cg08065101_SNORA70B	0.00075182	0.000893058	0.641492709	0.641492709	trans
cg08894280_PNPLA7	0.000751822	0.000893058	-1.062065101	1.062065101	trans
cg22103831_TRPM3	0.000751822	0.000893058	0.598157659	0.598157659	trans
cg13573513_TRIM42	0.000751825	0.000893058	-0.618231087	0.618231087	trans
cg11641097_CDSN	0.000751825	0.000893058	0.701279002	0.701279002	trans
cg04456235_RN7SL284P	0.000751825	0.000893058	0.575983412	0.575983412	trans
cg10905486_RNU6-441P	0.000751831	0.00089306	0.631200396	0.631200396	trans
cg26378518_RN7SL284P	0.000751831	0.00089306	0.629995396	0.629995396	trans
cg23289024_MORC2-AS1	0.000751834	0.000893061	0.633040068	0.633040068	trans
cg13877915_OR2G2	0.000751836	0.000893061	0.608125412	0.608125412	trans
cg01371313_RNU6-580P	0.000751842	0.000893064	0.614899967	0.614899967	trans
cg16368004_RBMX2P1	0.000751842	0.000893064	1.489833668	1.489833668	trans
cg25841491_TRAF3IP2-AS1	0.000751846	0.000893066	0.852317186	0.852317186	trans
cg09201130_P4HA3	0.000751849	0.000893067	-0.626988576	0.626988576	trans
cg00534626_PKDCC	0.000751857	0.000893072	-0.587725715	0.587725715	trans
cg00700039_THOC7-AS1	0.000751858	0.000893072	0.592812673	0.592812673	trans
cg23489671_OR13D1	0.000751863	0.000893073	0.593276431	0.593276431	trans
cg16542345_RPL8P2	0.000751863	0.000893073	-0.61328543	0.61328543	trans
cg23820245_COX4I2	0.000751868	0.000893077	0.618784367	0.618784367	trans
cg16609548_DAP3P2	0.000751872	0.00089308	0.623078111	0.623078111	trans
cg00475235_KRT18P14	0.000751879	0.000893084	-0.614056965	0.614056965	trans
cg25357918_ATP5MC1P3	0.000751881	0.000893084	0.820031424	0.820031424	trans
cg04905636_KLK4	0.000751882	0.000893084	0.592671241	0.592671241	trans
cg07320976_PGM5P4-AS1	0.000751887	0.000893088	0.7681121	0.7681121	trans
cg05433258_RETNLB	0.000751892	0.000893091	0.597412009	0.597412009	trans
cg07386121_SPART-AS1	0.000751895	0.000893091	0.610267411	0.610267411	trans
cg22280068_KRT18P4	0.000751897	0.000893091	-0.620222831	0.620222831	trans
cg17029237_LGI3	0.000751898	0.000893091	-0.606968396	0.606968396	trans
cg24671734_TAS2R42	0.000751921	0.000893098	0.615965232	0.615965232	trans
cg19675272_FER1L6-AS1	0.000751921	0.000893098	0.617019866	0.617019866	trans
cg09322432_RPSAP10	0.000751922	0.000893098	0.612976726	0.612976726	trans
cg04572021_ABI3BP	0.000751923	0.000893098	1.209430016	1.209430016	trans
cg01330150_UMLILO	0.000751923	0.000893098	0.583678905	0.583678905	trans
cg11921348_PHACTR3	0.000751925	0.000893098	0.599733434	0.599733434	trans
cg06301252_CCDC28A	0.000751926	0.000893098	0.622621527	0.622621527	trans
cg16062368_RNA5SP242	0.000751926	0.000893098	-0.668775181	0.668775181	trans
cg06252523_LINC02053	0.000751926	0.000893098	0.578588789	0.578588789	trans
cg17337670_TMEM26-AS1	0.000751927	0.000893098	-0.584509249	0.584509249	trans
cg08332908_HMGN2P8	0.000751928	0.000893098	0.582633761	0.582633761	trans
cg09562938_ATAD3C	0.000751929	0.000893098	-0.657635374	0.657635374	trans
cg00777702_ACTA1	0.000751931	0.000893099	0.582117638	0.582117638	trans
cg00636194_APCS	0.000751935	0.000893099	0.589681692	0.589681692	trans
cg25509184_RPL34P19	0.000751938	0.000893099	0.609158696	0.609158696	trans
cg19344682_NDUFA5P1	0.000751938	0.000893099	0.599555602	0.599555602	trans
cg02928699_SYT14P1	0.00075195	0.000893111	-0.62317234	0.62317234	trans
cg06415304_QRSL1P2	0.000751956	0.000893113	0.672725959	0.672725959	trans
cg02926415_RPS20P1	0.000751957	0.000893113	0.973448735	0.973448735	trans
cg21873967_PNRC2P1	0.000751959	0.000893113	-0.650166889	0.650166889	trans
cg22917664_RN7SKP119	0.00075196	0.000893113	0.608998087	0.608998087	trans
cg06214728_SPNS3	0.000751967	0.000893119	-0.589386489	0.589386489	trans
cg24019999_EDN3	0.000751974	0.000893121	-0.615094655	0.615094655	trans
cg18027157_TRAF3IP2-AS1	0.000751979	0.000893121	0.607990761	0.607990761	trans
cg10842456_CNN2P11	0.000751982	0.000893121	-0.590146202	0.590146202	trans
cg18966920_TRIM64FP	0.000751982	0.000893121	0.585617459	0.585617459	trans
cg08818130_CYP7B1	0.000751982	0.000893121	-0.867510789	0.867510789	trans
cg07636088_KLK13	0.000751986	0.000893121	-0.615743001	0.615743001	trans
cg19155735_BMP2	0.000751987	0.000893121	-0.682718303	0.682718303	trans
cg00686450_WFDC9	0.000751987	0.000893121	-1.578699257	1.578699257	trans
cg13384049_RPS26P38	0.000751987	0.000893121	0.581711166	0.581711166	trans
cg04048665_MIR218-2	0.00075199	0.000893122	-0.561525219	0.561525219	trans
cg25479848_DNAJC9	0.000751992	0.000893122	-0.6072023	0.6072023	trans
cg08143343_RNU6-1181P	0.000752	0.000893124	0.582212462	0.582212462	trans
cg24022528_NPLP1	0.000752001	0.000893124	-0.650755281	0.650755281	trans
cg11167446_TBC1D3P7	0.000752003	0.000893124	-0.573011225	0.573011225	trans
cg17071409_SPDYE17	0.000752007	0.000893124	0.624396932	0.624396932	trans
cg04244873_HOXC5	0.000752008	0.000893124	-0.776833858	0.776833858	trans
cg23725986_LINC01153	0.000752008	0.000893124	0.558073785	0.558073785	trans
cg23296665_ZNF682	0.000752009	0.000893124	0.727074324	0.727074324	trans
cg10229938_MIR328	0.000752021	0.000893135	-0.651464282	0.651464282	trans
cg15296799_TRIM64FP	0.000752025	0.000893135	0.632636199	0.632636199	trans
cg02478793_KRT8P15	0.000752026	0.000893135	0.582276933	0.582276933	trans
cg00845152_RN7SKP221	0.000752027	0.000893135	-0.595409789	0.595409789	trans
cg23878202_RNU2-70P	0.00075203	0.000893135	0.609693878	0.609693878	trans
cg24107163_CDH10	0.00075203	0.000893135	-0.598176937	0.598176937	trans
cg06702543_KIRREL1-IT1	0.000752035	0.000893139	0.604779691	0.604779691	trans
cg09700868_RNASE3	0.000752039	0.00089314	-0.892183579	0.892183579	trans
cg01660000_DLX2-DT	0.000752041	0.000893141	-0.615964981	0.615964981	trans
cg00334821_MYCBP2-AS2	0.000752046	0.000893145	0.5961959	0.5961959	trans
cg16111704_CYP4Z2P	0.000752053	0.000893151	0.584723001	0.584723001	trans
cg03689586_SOX14	0.000752063	0.00089316	-0.667262404	0.667262404	trans
cg18851570_RNU6-787P	0.000752065	0.00089316	0.61512269	0.61512269	trans
cg07790896_PCSK1	0.000752072	0.000893162	0.675259031	0.675259031	trans
cg00658016_LCE3D	0.000752076	0.000893162	-0.608634073	0.608634073	trans
cg05470459_MTND4LP11	0.000752077	0.000893162	-0.776613928	0.776613928	trans
cg00336220_GTF2IP23	0.000752078	0.000893162	0.586000871	0.586000871	trans
cg23328066_NSUN6	0.000752079	0.000893162	-1.143647306	1.143647306	trans
cg12823408_HMGB3P8	0.000752081	0.000893162	-0.58649944	0.58649944	trans
cg19569208_CEACAM18	0.000752082	0.000893162	0.670194125	0.670194125	trans
cg17792994_RNU6-654P	0.000752088	0.000893168	-0.596797825	0.596797825	trans
cg16231923_RNA5SP194	0.000752098	0.000893171	0.60840809	0.60840809	trans
cg20614067_NOTUM	0.000752098	0.000893171	-0.56775969	0.56775969	trans
cg00535538_MTATP6P14	0.000752099	0.000893171	0.613445835	0.613445835	trans
cg01844045_OR7D2	0.000752102	0.000893171	0.607007119	0.607007119	trans
cg09179485_RNU6-1055P	0.000752105	0.000893171	0.644389485	0.644389485	trans
cg10787600_TRBV5-6	0.000752105	0.000893171	0.840908429	0.840908429	trans
cg26980789_PPIAP60	0.000752106	0.000893171	-0.57272914	0.57272914	trans
cg20316901_CBX3P7	0.000752108	0.000893171	-0.603179904	0.603179904	trans
cg10032131_CDC14B	0.000752113	0.000893173	-0.588869219	0.588869219	trans
cg00739004_IL6R-AS1	0.000752114	0.000893173	-0.848132229	0.848132229	trans
cg10959048_LRRN2	0.000752117	0.000893175	-0.74973945	0.74973945	trans
cg01004980_SULT1A4	0.000752125	0.000893176	-0.606762842	0.606762842	trans
cg11616276_ARPC3P2	0.000752127	0.000893176	0.620064448	0.620064448	trans
cg05360307_ANKDD1B	0.00075213	0.000893176	0.615306597	0.615306597	trans
cg01808320_SLC9B1P3	0.000752134	0.000893176	0.584833772	0.584833772	trans
cg09024023_GULP1	0.000752137	0.000893176	0.57936063	0.57936063	trans
cg13871921_CRYZP1	0.000752138	0.000893176	0.675494199	0.675494199	trans
cg13880275_SLC9A4	0.000752143	0.000893176	-0.609686443	0.609686443	trans
cg12426214_RPS3AP11	0.000752145	0.000893176	1.699768394	1.699768394	trans
cg07107321_RNU6-379P	0.000752146	0.000893176	0.619139995	0.619139995	trans
cg06706159_RNU6-1000P	0.00075215	0.000893176	-0.626525831	0.626525831	trans
cg12551233_ANKRD62	0.000752151	0.000893176	-0.704374425	0.704374425	trans
cg15494366_UACA	0.000752156	0.000893176	0.606529395	0.606529395	trans
cg08752433_POTEF-AS1	0.000752157	0.000893176	0.560253964	0.560253964	trans
cg08752433_MTND2P22	0.000752157	0.000893176	0.560253964	0.560253964	trans
cg08752433_RNA5SP189	0.000752157	0.000893176	0.560253964	0.560253964	trans
cg08752433_RNU6-253P	0.000752157	0.000893176	0.560253964	0.560253964	trans
cg08752433_SFTPA3P	0.000752157	0.000893176	0.560253964	0.560253964	trans
cg08752433_RN7SL586P	0.000752157	0.000893176	0.560253964	0.560253964	trans
cg18191270_FAR2P4	0.000752157	0.000893176	-0.640823788	0.640823788	trans
cg07096305_OSTM1	0.000752161	0.000893176	0.574609399	0.574609399	trans
cg10552523_RN7SKP239	0.000752162	0.000893176	0.565096136	0.565096136	trans
cg01665243_FBXL7	0.000752164	0.000893177	0.673742841	0.673742841	trans
cg03513472_CERT1	0.000752166	0.000893177	0.672374931	0.672374931	trans
cg01439560_SNORA68	0.000752173	0.000893179	0.579101889	0.579101889	trans
cg13500877_TRIM42	0.000752174	0.000893179	-0.616166793	0.616166793	trans
cg10039163_CETP	0.000752176	0.000893179	-0.6218053	0.6218053	trans
cg07777115_H3P10	0.000752176	0.000893179	-1.399899987	1.399899987	trans
cg08534653_MIR1256	0.000752179	0.00089318	0.601259532	0.601259532	trans
cg19408572_SLAMF7	0.000752182	0.00089318	-0.641721576	0.641721576	trans
cg04723364_RN7SL354P	0.000752183	0.00089318	0.60310798	0.60310798	trans
cg00628178_GALNT16	0.000752187	0.000893182	-0.609430962	0.609430962	trans
cg05126932_RNU6-554P	0.000752192	0.000893186	0.622621925	0.622621925	trans
cg00127664_PHYH	0.000752199	0.000893188	0.604459229	0.604459229	trans
cg15965634_DEFB136	0.000752201	0.000893188	-0.652034988	0.652034988	trans
cg17918184_RPS29P8	0.000752206	0.000893188	0.608218783	0.608218783	trans
cg17918184_RNU4-11P	0.000752206	0.000893188	0.608218783	0.608218783	trans
cg17918184_RNU6-869P	0.000752206	0.000893188	0.608218783	0.608218783	trans
cg17918184_HSFY1P1	0.000752206	0.000893188	0.608218783	0.608218783	trans
cg09223563_ATP5MC1P7	0.000752211	0.000893191	0.79868623	0.79868623	trans
cg05821771_LINC01706	0.000752218	0.000893195	-0.589502598	0.589502598	trans
cg06636682_TCF21	0.000752219	0.000893195	-0.628993584	0.628993584	trans
cg12607106_PRUNE1	0.000752226	0.000893201	0.847942477	0.847942477	trans
cg22843488_AKR1B1P2	0.000752235	0.000893205	-0.559208125	0.559208125	trans
cg04835971_CYP2C9	0.000752235	0.000893205	0.609639516	0.609639516	trans
cg24287110_RPS3AP11	0.000752239	0.000893205	0.574391256	0.574391256	trans
cg19641557_RNFT1P2	0.000752241	0.000893205	0.590658349	0.590658349	trans
cg08818130_GCNT1	0.000752244	0.000893205	-0.876855397	0.876855397	trans
cg10738933_C4BPAP1	0.000752245	0.000893205	0.662382204	0.662382204	trans
cg07666727_RNU6-1039P	0.000752246	0.000893205	0.609670921	0.609670921	trans
cg01293277_GSTM5P1	0.000752248	0.000893205	-0.603755039	0.603755039	trans
cg02871827_LINC00314	0.00075225	0.000893205	-0.61878743	0.61878743	trans
cg07096305_TPD52	0.000752253	0.000893205	0.590832527	0.590832527	trans
cg00442570_HMX2	0.000752255	0.000893205	-0.624980399	0.624980399	trans
cg08691237_FCER2	0.000752255	0.000893205	-0.571277578	0.571277578	trans
cg18180710_OR52I2	0.000752256	0.000893205	0.649148575	0.649148575	trans
cg00341885_RN7SKP78	0.000752264	0.000893209	-0.637172401	0.637172401	trans
cg14409406_HOMER1	0.000752265	0.000893209	-0.56828834	0.56828834	trans
cg05344293_SUGP1	0.000752266	0.000893209	-0.612264829	0.612264829	trans
cg27102350_UBTFL5	0.000752269	0.000893209	-0.60790423	0.60790423	trans
cg03098826_FOXA2	0.000752273	0.000893209	-0.708336755	0.708336755	trans
cg13916261_RAD50	0.000752274	0.000893209	0.617636116	0.617636116	trans
cg06699461_RPL38P2	0.000752274	0.000893209	0.589811699	0.589811699	trans
cg01686736_KRT18P19	0.000752276	0.000893209	0.620074594	0.620074594	trans
cg03572011_MTATP6P13	0.000752279	0.00089321	0.56782133	0.56782133	trans
cg10381071_PPIAP37	0.000752289	0.00089322	-0.604870337	0.604870337	trans
cg07129104_WEE2	0.000752296	0.000893225	0.584261949	0.584261949	trans
cg25953919_SDHCP2	0.000752301	0.000893225	0.779709587	0.779709587	trans
cg13439315_STUM	0.000752303	0.000893225	0.578295957	0.578295957	trans
cg25479848_RNU6-336P	0.000752306	0.000893225	-0.635675097	0.635675097	trans
cg18811157_CTRB1	0.000752307	0.000893225	0.561007111	0.561007111	trans
cg25271055_MTCO3P17	0.000752308	0.000893225	0.578860258	0.578860258	trans
cg10826174_PPP1R8P1	0.000752308	0.000893225	0.59872459	0.59872459	trans
cg07957827_AGXT	0.000752314	0.000893226	-0.606173125	0.606173125	trans
cg03958058_HSD17B7P2	0.000752316	0.000893226	-0.564650954	0.564650954	trans
cg25771866_SPATA12	0.000752318	0.000893226	0.577388307	0.577388307	trans
cg16222773_BRD7P3	0.000752319	0.000893226	0.617173773	0.617173773	trans
cg16802137_GOLGA6L9	0.00075232	0.000893226	0.598094395	0.598094395	trans
cg16593554_TTC6	0.000752321	0.000893226	0.59645313	0.59645313	trans
cg13311549_CLDN8	0.000752329	0.000893233	0.591661491	0.591661491	trans
cg10653465_ZNF528	0.000752333	0.000893234	0.60262408	0.60262408	trans
cg17337670_CASC20	0.000752334	0.000893234	0.566482658	0.566482658	trans
cg02145137_RNU6-402P	0.000752341	0.000893239	0.637053392	0.637053392	trans
cg05703358_PGAM1P4	0.000752342	0.000893239	0.609559889	0.609559889	trans
cg19408449_TMEM156	0.000752344	0.000893239	-0.627088316	0.627088316	trans
cg26748794_LRRC27	0.000752347	0.00089324	-0.66118931	0.66118931	trans
cg25334215_OR5K2	0.000752354	0.000893245	0.615274969	0.615274969	trans
cg19192101_MYLK-AS1	0.000752363	0.000893254	0.624437144	0.624437144	trans
cg02437787_SH2D1B	0.000752366	0.000893256	0.57947181	0.57947181	trans
cg15542496_CELF2	0.000752373	0.00089326	0.606399798	0.606399798	trans
cg07346595_TRIM50	0.000752374	0.00089326	0.833227802	0.833227802	trans
cg00334821_RPL5P8	0.000752384	0.000893268	0.577876353	0.577876353	trans
cg23145472_TUBAP9	0.000752385	0.000893268	0.59913103	0.59913103	trans
cg17096979_FLI1	0.000752403	0.000893287	-0.831572005	0.831572005	trans
cg19834563_RNFT1P3	0.000752405	0.000893287	0.567544406	0.567544406	trans
cg08931107_RPL19P18	0.000752407	0.000893287	0.599507569	0.599507569	trans
cg20281583_COMETT	0.000752413	0.00089329	0.607223661	0.607223661	trans
cg18180710_LINC02576	0.000752414	0.00089329	0.655177813	0.655177813	trans
cg25180916_RNU7-187P	0.000752425	0.000893299	0.758133991	0.758133991	trans
cg16064295_EIF4E3	0.000752425	0.000893299	-0.668436753	0.668436753	trans
cg04887089_OR2D2	0.000752431	0.000893302	0.637395018	0.637395018	trans
cg15048534_HNRNPDLP2	0.000752434	0.000893302	0.599613088	0.599613088	trans
cg23151860_TMEM106B	0.000752434	0.000893302	0.644966146	0.644966146	trans
cg05140703_MIR494	0.000752438	0.000893303	-0.562109271	0.562109271	trans
cg18666982_HTR1E	0.00075244	0.000893303	-0.789466041	0.789466041	trans
cg00006771_LINC01264	0.000752444	0.000893303	0.559504396	0.559504396	trans
cg24149247_CLDN18	0.000752444	0.000893303	0.577103607	0.577103607	trans
cg04940822_NLRP5	0.00075245	0.000893303	0.608956501	0.608956501	trans
cg09926027_PTPRQ	0.00075245	0.000893303	0.622265294	0.622265294	trans
cg04544994_OR9A3P	0.000752457	0.000893303	0.61048737	0.61048737	trans
cg22676901_TIMM8BP1	0.000752458	0.000893303	-0.610228773	0.610228773	trans
cg04084126_SHANK2-AS3	0.000752459	0.000893303	0.591490692	0.591490692	trans
cg02345327_SIGLEC8	0.00075246	0.000893303	-0.578502906	0.578502906	trans
cg13934046_VEPH1	0.00075246	0.000893303	0.641138752	0.641138752	trans
cg23708607_CLDN18	0.000752461	0.000893303	0.579201209	0.579201209	trans
cg00778059_RNA5SP299	0.000752464	0.000893303	0.661940838	0.661940838	trans
cg11541881_RNU1-2	0.000752466	0.000893303	-0.562768486	0.562768486	trans
cg20723473_TRAV25	0.000752466	0.000893303	-0.618535835	0.618535835	trans
cg02155558_RNU6-425P	0.000752475	0.000893311	0.641950556	0.641950556	trans
cg05208279_RNU4-53P	0.000752477	0.000893311	0.558270697	0.558270697	trans
cg09408629_SLC25A27	0.000752479	0.000893311	0.603805891	0.603805891	trans
cg20599295_CALML3-AS1	0.000752483	0.000893313	0.573817987	0.573817987	trans
cg20269458_SLC38A6	0.00075249	0.000893316	0.617628325	0.617628325	trans
cg05730460_KRT223P	0.000752492	0.000893316	0.617995545	0.617995545	trans
cg03266048_RNU6-892P	0.000752492	0.000893316	0.595094335	0.595094335	trans
cg20111163_TAPBP	0.000752496	0.000893318	-0.603399665	0.603399665	trans
cg00442570_MICU3	0.000752497	0.000893318	0.658332341	0.658332341	trans
cg08111847_UBE2V1P15	0.000752507	0.000893327	0.584070889	0.584070889	trans
cg24304928_KRT80	0.00075251	0.000893328	-0.843800814	0.843800814	trans
cg18339359_RN7SL638P	0.000752516	0.000893331	-0.879315603	0.879315603	trans
cg15635341_LINC00905	0.000752516	0.000893331	-3.06722295	3.06722295	trans
cg17653505_NRAP	0.000752521	0.000893333	0.597570825	0.597570825	trans
cg00431324_DUOXA2	0.000752523	0.000893333	-0.589749475	0.589749475	trans
cg22646074_SYBU	0.000752528	0.000893338	0.631420707	0.631420707	trans
cg16427552_RNU6-1222P	0.000752536	0.000893344	-0.747662807	0.747662807	trans
cg10592592_EZR-AS1	0.00075254	0.000893344	0.588495163	0.588495163	trans
cg04866029_GP2	0.000752541	0.000893344	-0.586203019	0.586203019	trans
cg00859755_SELENOV	0.000752542	0.000893344	-0.590197215	0.590197215	trans
cg00044848_RPL7L1P2	0.00075255	0.000893347	0.687665889	0.687665889	trans
cg07777008_RANP1	0.000752551	0.000893347	-0.647847377	0.647847377	trans
cg14136582_MTND3P9	0.000752551	0.000893347	-0.671494506	0.671494506	trans
cg05204104_LINC02097	0.000752553	0.000893347	0.578032397	0.578032397	trans
cg14296394_ZNF135	0.000752556	0.000893348	0.595465059	0.595465059	trans
cg20892606_RPL21P44	0.00075256	0.000893351	0.594184414	0.594184414	trans
cg07773475_RN7SL16P	0.000752564	0.000893352	0.597925852	0.597925852	trans
cg18199132_HAND2	0.000752565	0.000893352	-0.614842553	0.614842553	trans
cg24856383_ANKRD20A11P	0.000752568	0.000893352	0.842054752	0.842054752	trans
cg23398596_BCL2A1	0.000752571	0.000893352	0.554409267	0.554409267	trans
cg24856383_USP12P2	0.000752571	0.000893352	0.83437828	0.83437828	trans
cg12942009_CTAGE3P	0.000752575	0.000893354	1.783976844	1.783976844	trans
cg24968733_DEFB107B	0.000752578	0.000893354	0.614927985	0.614927985	trans
cg12139617_AOPEP	0.000752579	0.000893354	0.646345765	0.646345765	trans
cg23989409_MIR607	0.000752585	0.000893356	-0.560624584	0.560624584	trans
cg19746337_RPS3AP39	0.000752585	0.000893356	0.634232881	0.634232881	trans
cg21266698_RNU6-1319P	0.000752591	0.000893359	-0.587518223	0.587518223	trans
cg22637030_GSTO3P	0.000752592	0.000893359	-0.581696914	0.581696914	trans
cg13728604_SIDT1-AS1	0.000752606	0.000893373	0.603643881	0.603643881	trans
cg24975986_MTCO1P46	0.00075261	0.000893375	0.589833145	0.589833145	trans
cg23290207_MTCO1P20	0.000752611	0.000893375	0.644401347	0.644401347	trans
cg04662079_RN7SL443P	0.000752613	0.000893375	-0.673934261	0.673934261	trans
cg08792416_CTBP2P5	0.00075262	0.000893377	0.669189868	0.669189868	trans
cg26610002_DNMT3AP1	0.00075262	0.000893377	0.600353292	0.600353292	trans
cg01722343_MIR99B	0.000752621	0.000893377	1.573692709	1.573692709	trans
cg02437787_BDNF	0.000752625	0.000893378	0.550251859	0.550251859	trans
cg24406917_AHSG	0.000752627	0.000893378	0.621677673	0.621677673	trans
cg26555733_RNU6-1249P	0.00075263	0.000893378	0.583478094	0.583478094	trans
cg12953599_DNAJC17P1	0.000752631	0.000893378	2.462137791	2.462137791	trans
cg13282929_RNU6-1227P	0.000752632	0.000893378	0.599757479	0.599757479	trans
cg27421102_SETP5	0.000752635	0.000893379	0.593511425	0.593511425	trans
cg19761267_DMGDH	0.000752643	0.000893386	0.992097435	0.992097435	trans
cg00572650_POC1A	0.000752651	0.00089339	-0.668064235	0.668064235	trans
cg05876564_OTOS	0.000752651	0.00089339	0.605057358	0.605057358	trans
cg23314341_NIPA2P5	0.000752661	0.000893395	-0.586223667	0.586223667	trans
cg24993859_RPL37P18	0.000752661	0.000893395	0.899528039	0.899528039	trans
cg21361021_RNU6-1011P	0.000752661	0.000893395	0.598375763	0.598375763	trans
cg13556387_OR1M1	0.000752666	0.000893398	-0.569685119	0.569685119	trans
cg10738774_OR52L1	0.000752667	0.000893398	-0.664998391	0.664998391	trans
cg22027204_RN7SL354P	0.000752675	0.000893403	0.580087269	0.580087269	trans
cg10631684_RPL35AP12	0.000752678	0.000893403	-0.721590603	0.721590603	trans
cg24110229_RNA5SP252	0.000752678	0.000893403	-0.557768609	0.557768609	trans
cg14563921_RNU6-1065P	0.000752691	0.000893416	0.622691121	0.622691121	trans
cg23183144_RNU6-1176P	0.000752698	0.000893419	0.586979813	0.586979813	trans
cg10664162_KCNE3	0.000752701	0.000893419	0.633409613	0.633409613	trans
cg02792740_ABRAXAS2	0.000752704	0.000893419	0.591303978	0.591303978	trans
cg08099141_DPY19L4P1	0.000752704	0.000893419	0.760806598	0.760806598	trans
cg05056349_LINC00987	0.000752704	0.000893419	0.601594106	0.601594106	trans
cg00407231_HNRNPA1P60	0.000752708	0.000893421	-0.569264769	0.569264769	trans
cg13362012_RNU6-809P	0.00075271	0.000893421	-0.629375702	0.629375702	trans
cg18867698_RN7SL452P	0.000752714	0.000893422	0.59235526	0.59235526	trans
cg21668166_SSR1P2	0.000752715	0.000893422	-0.594786649	0.594786649	trans
cg27333297_RNU6-268P	0.000752718	0.000893423	-0.729698648	0.729698648	trans
cg12594546_SRRM5	0.000752724	0.000893428	0.592670352	0.592670352	trans
cg10273819_RNU6-28P	0.000752726	0.000893428	0.613534564	0.613534564	trans
cg19935718_SOX9-AS1	0.000752735	0.000893436	0.574453867	0.574453867	trans
cg11289747_OR4S1	0.000752737	0.000893437	-0.652191781	0.652191781	trans
cg26495272_IGLV2-18	0.00075274	0.000893437	-0.584475901	0.584475901	trans
cg15658784_AKR1B10	0.000752744	0.000893437	0.78126618	0.78126618	trans
cg19973291_CDC14B	0.000752746	0.000893437	0.630006176	0.630006176	trans
cg03301582_NPM3	0.000752747	0.000893437	0.602815734	0.602815734	trans
cg02863594_MIR589	0.000752748	0.000893437	-0.604682409	0.604682409	trans
cg17366173_LINC00308	0.000752758	0.000893446	-0.673379918	0.673379918	trans
cg00535538_RPL9P32	0.000752766	0.000893453	0.603853511	0.603853511	trans
cg09699787_PRSS48	0.00075277	0.000893456	0.606253368	0.606253368	trans
cg08579247_LINC02614	0.000752776	0.00089346	0.627800155	0.627800155	trans
cg06726118_LINC00415	0.000752781	0.000893464	0.615819685	0.615819685	trans
cg00512404_GPR148	0.000752793	0.000893474	0.638896386	0.638896386	trans
cg27481555_FAM135B	0.000752794	0.000893474	0.603721169	0.603721169	trans
cg11791921_UPF3AP3	0.000752798	0.000893476	0.609988516	0.609988516	trans
cg10141794_ACSL3-AS1	0.000752814	0.000893492	0.61088713	0.61088713	trans
cg26980789_OR2A4	0.000752816	0.000893492	0.59566973	0.59566973	trans
cg27384879_SEC62-AS1	0.000752819	0.000893492	0.657735246	0.657735246	trans
cg03328827_KCNJ16	0.00075282	0.000893492	1.211321806	1.211321806	trans
cg27069691_PACRG-AS3	0.000752821	0.000893492	0.671040555	0.671040555	trans
cg06825764_RN7SL337P	0.000752836	0.000893507	-0.591169254	0.591169254	trans
cg18180710_RPEP3	0.000752841	0.00089351	0.647664802	0.647664802	trans
cg19234089_FOXR1	0.000752843	0.00089351	-0.791493433	0.791493433	trans
cg04194055_LINC02247	0.000752847	0.00089351	-0.580601485	0.580601485	trans
cg05874519_OR1J1	0.000752852	0.00089351	1.486207278	1.486207278	trans
cg03322752_COX6CP6	0.000752855	0.00089351	-0.600157312	0.600157312	trans
cg13926358_SPATA25	0.000752855	0.00089351	0.590596696	0.590596696	trans
cg14669863_SNORD116-29	0.000752856	0.00089351	0.637229278	0.637229278	trans
cg10717214_PPIAP78	0.000752857	0.00089351	0.593602818	0.593602818	trans
cg06214728_RNU6-194P	0.000752857	0.00089351	0.585916499	0.585916499	trans
cg02196189_EFCC1	0.000752863	0.000893515	0.622427445	0.622427445	trans
cg20057147_BTBD9-AS1	0.000752865	0.000893515	0.587054135	0.587054135	trans
cg27543695_HMGN2P27	0.000752875	0.000893524	1.493699445	1.493699445	trans
cg13409544_AGAP4	0.000752878	0.000893525	0.607359724	0.607359724	trans
cg05508245_CARHSP1	0.000752881	0.000893526	0.739015293	0.739015293	trans
cg24571822_KAZN-AS1	0.000752883	0.000893526	0.567912123	0.567912123	trans
cg20589770_IL1RL1	0.000752891	0.000893531	0.578298074	0.578298074	trans
cg23209353_LINC01509	0.000752891	0.000893531	0.586364988	0.586364988	trans
cg25880954_PCAT6	0.000752902	0.000893542	-0.652490523	0.652490523	trans
cg18339359_TCERG1L	0.000752911	0.00089355	-0.878530215	0.878530215	trans
cg03375067_HYPK	0.000752922	0.000893557	0.600758233	0.600758233	trans
cg07096305_GAREM1	0.000752924	0.000893557	0.556808914	0.556808914	trans
cg00090697_SLAMF6P1	0.000752926	0.000893557	0.603913065	0.603913065	trans
cg09265274_SHANK2-AS3	0.000752926	0.000893557	0.613381473	0.613381473	trans
cg24866437_TRIM15	0.000752937	0.000893568	-0.633719342	0.633719342	trans
cg10411658_HACE1	0.00075294	0.00089357	0.697205435	0.697205435	trans
cg10268985_HJV	0.000752943	0.000893571	0.650652901	0.650652901	trans
cg02077688_RN7SKP3	0.000752947	0.000893571	-0.684975229	0.684975229	trans
cg27294209_ONECUT1	0.000752949	0.000893571	-0.636579222	0.636579222	trans
cg14294245_SNORD114-14	0.00075295	0.000893571	0.591839403	0.591839403	trans
cg00966098_RNA5SP370	0.000752955	0.000893571	-0.615449568	0.615449568	trans
cg21578644_TRAV34	0.000752957	0.000893571	-0.573638785	0.573638785	trans
cg13628022_PPIAP35	0.000752958	0.000893571	-0.597244369	0.597244369	trans
cg06947811_ADAM20	0.00075296	0.000893572	0.605643873	0.605643873	trans
cg06820975_SNRPEP10	0.000752966	0.000893575	0.59154953	0.59154953	trans
cg10328766_LINC02702	0.000752968	0.000893575	0.603274702	0.603274702	trans
cg19316173_RN7SKP69	0.000752976	0.000893581	0.959029241	0.959029241	trans
cg25841491_LRCH3	0.000752976	0.000893581	0.842582651	0.842582651	trans
cg02891046_OR4S1	0.000752983	0.000893584	-0.590258202	0.590258202	trans
cg23383887_USH2A	0.000752983	0.000893584	-0.671607124	0.671607124	trans
cg14421548_RN7SL567P	0.000752992	0.000893592	-0.618918577	0.618918577	trans
cg06301252_HINT1	0.000752994	0.000893592	0.623195156	0.623195156	trans
cg00509649_MIR548F3	0.000752997	0.000893593	0.595719243	0.595719243	trans
cg02639667_ADAMDEC1	0.000753012	0.000893602	0.806837018	0.806837018	trans
cg16029260_SPART-AS1	0.000753015	0.000893602	0.614611115	0.614611115	trans
cg07242776_LCE3A	0.000753018	0.000893602	0.565266891	0.565266891	trans
cg01968657_CCT7P1	0.000753019	0.000893602	0.617146629	0.617146629	trans
cg17233160_ADAD1	0.000753024	0.000893602	-0.685203669	0.685203669	trans
cg25321742_GAPDHP36	0.000753025	0.000893602	0.595013612	0.595013612	trans
cg08369636_COX6B1P1	0.000753027	0.000893602	-0.628416566	0.628416566	trans
cg26419880_JMJD4	0.000753028	0.000893602	0.638430435	0.638430435	trans
cg23391086_HSD3BP2	0.000753031	0.000893602	0.601632981	0.601632981	trans
cg14694342_IFITM4P	0.000753033	0.000893602	0.633749291	0.633749291	trans
cg05264324_SETX	0.000753033	0.000893602	0.61076284	0.61076284	trans
cg16887292_PNLIPRP1	0.000753034	0.000893602	-0.639814116	0.639814116	trans
cg07905199_KCTD10	0.000753034	0.000893602	-0.576535712	0.576535712	trans
cg04517903_AIFM2	0.000753035	0.000893602	0.617477435	0.617477435	trans
cg24733384_RPS3AP44	0.000753035	0.000893602	0.581768044	0.581768044	trans
cg15232971_RPL31P20	0.000753038	0.000893603	0.580805836	0.580805836	trans
cg02401786_CADM2-AS1	0.000753042	0.000893605	0.593574236	0.593574236	trans
cg14001594_RARRES2P2	0.000753047	0.000893608	-0.620692908	0.620692908	trans
cg23933723_ISG15	0.000753056	0.000893615	-0.597773526	0.597773526	trans
cg09850372_OLFM5P	0.000753058	0.000893615	0.58184877	0.58184877	trans
cg04665311_AMHR2	0.000753058	0.000893615	0.563952013	0.563952013	trans
cg06861426_KRTAP5-1	0.000753065	0.000893618	0.582010778	0.582010778	trans
cg27208514_RPL17P2	0.000753065	0.000893618	-0.622332344	0.622332344	trans
cg17777432_ZBTB47	0.000753072	0.000893623	0.567662124	0.567662124	trans
cg20150659_SNORA70E	0.000753075	0.000893625	0.625774323	0.625774323	trans
cg17468440_GXYLT1P3	0.000753082	0.000893629	-0.594468358	0.594468358	trans
cg17451457_DMBT1L1	0.000753083	0.000893629	-0.591900346	0.591900346	trans
cg21077610_CATSPERE	0.000753091	0.00089363	0.645764322	0.645764322	trans
cg17794750_STC2	0.000753097	0.00089363	0.751460056	0.751460056	trans
cg26072634_ACTR3P3	0.000753102	0.00089363	-0.600665687	0.600665687	trans
cg15712821_MMADHC-DT	0.000753103	0.00089363	2.896582528	2.896582528	trans
cg24620436_MTND1P27	0.000753107	0.00089363	-0.633622952	0.633622952	trans
cg24620436_RPL30P16	0.000753107	0.00089363	-0.633622952	0.633622952	trans
cg24620436_OR5BE1P	0.000753107	0.00089363	-0.633622952	0.633622952	trans
cg24620436_ZSWIM5P1	0.000753107	0.00089363	-0.633622952	0.633622952	trans
cg26414417_MLLT10P1	0.000753107	0.00089363	0.571655276	0.571655276	trans
cg12710220_HMGN2P20	0.000753107	0.00089363	0.682959868	0.682959868	trans
cg26586804_FBXL21P	0.000753109	0.00089363	-0.764175469	0.764175469	trans
cg07405255_FKBP14-AS1	0.00075311	0.00089363	-0.700136913	0.700136913	trans
cg02794358_DBF4P1	0.00075311	0.00089363	0.582235561	0.582235561	trans
cg07096305_ITGB8	0.000753116	0.000893634	0.571953602	0.571953602	trans
cg11216917_RNPC3	0.000753126	0.000893641	0.611568689	0.611568689	trans
cg13668180_MAN2B1	0.00075313	0.000893641	-0.610354978	0.610354978	trans
cg05898482_ARHGEF34P	0.000753132	0.000893641	1.271647843	1.271647843	trans
cg10045861_RNU6-627P	0.000753139	0.000893641	0.569446504	0.569446504	trans
cg10045861_RNU1-76P	0.000753139	0.000893641	0.569446504	0.569446504	trans
cg10045861_LINC01626	0.000753139	0.000893641	0.569446504	0.569446504	trans
cg10045861_FABP12P1	0.000753139	0.000893641	0.569446504	0.569446504	trans
cg10045861_DEFB128	0.000753139	0.000893641	0.569446504	0.569446504	trans
cg12659933_MS4A13	0.000753146	0.000893646	0.631680165	0.631680165	trans
cg11774399_AICDA	0.000753147	0.000893646	0.572022937	0.572022937	trans
cg07014154_OR51Q1	0.00075315	0.000893647	0.639419315	0.639419315	trans
cg07601093_MICOS10	0.000753153	0.000893648	0.678372188	0.678372188	trans
cg24908618_SEPTIN7P13	0.000753157	0.000893649	0.609718906	0.609718906	trans
cg04774559_RNU6-953P	0.000753159	0.000893649	0.614396378	0.614396378	trans
cg05317381_VDAC2P1	0.00075316	0.000893649	-0.660781262	0.660781262	trans
cg10133486_RN7SL638P	0.000753167	0.000893655	0.595194554	0.595194554	trans
cg07747785_PTMAP3	0.000753174	0.00089366	0.603617019	0.603617019	trans
ch.17.59059R_CFL1P6	0.000753176	0.00089366	0.65953968	0.65953968	trans
cg23209353_MDN1	0.000753177	0.00089366	0.620215718	0.620215718	trans
cg13347397_UCHL1	0.000753183	0.000893664	0.614007753	0.614007753	trans
cg20638896_RN7SKP134	0.00075319	0.000893667	0.653778039	0.653778039	trans
cg18720828_MRGPRX4	0.000753192	0.000893667	0.779876874	0.779876874	trans
cg11978593_RN7SKP27	0.000753194	0.000893667	-0.594322038	0.594322038	trans
cg24894229_OR5AQ1P	0.000753195	0.000893667	0.571436139	0.571436139	trans
cg01503390_DEFB131D	0.000753196	0.000893667	-0.572224866	0.572224866	trans
cg18081349_RPL23AP32	0.000753198	0.000893667	0.620035309	0.620035309	trans
cg15829057_VIPR1-AS1	0.0007532	0.000893667	0.603651078	0.603651078	trans
cg05943251_MIR655	0.000753207	0.000893674	-0.576519193	0.576519193	trans
cg01727591_KRTAP17-1	0.00075321	0.000893675	0.59605742	0.59605742	trans
cg10706817_BMP2	0.000753213	0.000893675	0.617141453	0.617141453	trans
cg06376786_HLA-S	0.000753214	0.000893675	-1.016864259	1.016864259	trans
cg13934046_DNAH10	0.000753225	0.000893685	0.613751505	0.613751505	trans
cg20273656_RNU6-563P	0.00075323	0.000893688	0.61906513	0.61906513	trans
cg04669580_MRPS21P1	0.000753233	0.000893689	-0.705682027	0.705682027	trans
cg11420761_RNA5SP311	0.000753249	0.000893707	0.613035605	0.613035605	trans
cg24078669_RNU1-83P	0.000753261	0.000893718	-0.652778151	0.652778151	trans
cg12978857_KCNJ4	0.000753265	0.00089372	-0.587036627	0.587036627	trans
cg19834563_REXO1L1P	0.000753269	0.000893723	-0.548754799	0.548754799	trans
cg04621455_RERE-AS1	0.000753277	0.00089373	-0.776807408	0.776807408	trans
cg26284196_MLXIPL	0.00075328	0.00089373	-0.667476141	0.667476141	trans
cg23798064_MTCO2P34	0.000753286	0.000893735	-0.677718312	0.677718312	trans
cg24267358_MIR1202	0.000753289	0.000893735	0.574736326	0.574736326	trans
cg10100117_H3P1	0.00075329	0.000893735	-0.631689763	0.631689763	trans
cg01864029_VRK2	0.000753293	0.000893736	0.580289867	0.580289867	trans
cg11432526_SPATA42	0.000753302	0.000893743	-0.825338889	0.825338889	trans
cg17777432_ANKRD9	0.000753303	0.000893743	0.565851094	0.565851094	trans
cg12594546_RN7SKP198	0.000753308	0.000893745	0.584923208	0.584923208	trans
cg00679368_DUTP8	0.000753308	0.000893745	0.61433586	0.61433586	trans
cg24118983_CLUL1	0.000753321	0.000893755	-0.58855314	0.58855314	trans
cg03453279_WEE2	0.000753323	0.000893755	0.596848604	0.596848604	trans
cg16763508_LINC00475	0.000753325	0.000893755	0.569181593	0.569181593	trans
cg02746658_OR2G2	0.000753327	0.000893755	0.612394359	0.612394359	trans
cg08860190_RNU6-1013P	0.000753327	0.000893755	0.66900152	0.66900152	trans
cg10939912_SNHG14	0.000753336	0.000893758	0.620674146	0.620674146	trans
cg05865911_RN7SL255P	0.000753336	0.000893758	0.574705847	0.574705847	trans
cg13880275_RNU6-997P	0.000753337	0.000893758	0.628907602	0.628907602	trans
cg02792740_MBD2	0.000753338	0.000893758	0.595303666	0.595303666	trans
cg26202427_JAM2	0.000753342	0.00089376	0.63585971	0.63585971	trans
cg09760986_IGKV2D-26	0.000753344	0.00089376	0.727477136	0.727477136	trans
cg03318695_SNORD116-17	0.00075335	0.000893763	0.598733287	0.598733287	trans
cg18294987_E2F6P2	0.000753351	0.000893763	0.628773336	0.628773336	trans
cg11465192_LINC02195	0.000753358	0.000893769	0.588807879	0.588807879	trans
cg20223162_MIR1183	0.00075336	0.000893769	-0.54281722	0.54281722	trans
cg14135783_KRTAP9-3	0.000753363	0.000893769	0.601242608	0.601242608	trans
cg10939912_LINC01376	0.000753364	0.000893769	0.635842	0.635842	trans
cg20057147_MIR215	0.000753366	0.000893769	0.592936379	0.592936379	trans
cg22125926_SHISA6	0.000753372	0.000893774	0.576208093	0.576208093	trans
cg05633550_LINC00243	0.000753376	0.000893775	0.940969405	0.940969405	trans
cg07081939_LINC01359	0.000753383	0.000893782	0.5796248	0.5796248	trans
cg02487130_ICAM5	0.000753389	0.000893786	0.573300066	0.573300066	trans
cg03984310_GPRC5D	0.0007534	0.00089379	0.578909671	0.578909671	trans
cg11086960_KIF18A	0.0007534	0.00089379	-0.652661738	0.652661738	trans
cg06214728_TRPM2	0.000753403	0.00089379	-0.590971906	0.590971906	trans
cg16417301_PRICKLE2-AS2	0.000753403	0.00089379	0.602018567	0.602018567	trans
cg04685170_RNU6-301P	0.000753403	0.00089379	0.600877408	0.600877408	trans
cg07430420_RPL31P16	0.000753406	0.00089379	-0.674943844	0.674943844	trans
cg09855983_RPL12P24	0.000753407	0.00089379	-0.613851496	0.613851496	trans
cg11706829_AKR1C1	0.000753409	0.000893791	0.595733415	0.595733415	trans
cg18385770_RPS3AP39	0.000753415	0.000893796	0.606485883	0.606485883	trans
cg21392906_ZMYM4-AS1	0.000753428	0.000893808	0.626337918	0.626337918	trans
cg07362060_MTND4P11	0.000753434	0.000893809	0.633903774	0.633903774	trans
cg08070004_ATP5MC1P1	0.000753435	0.000893809	-0.582911703	0.582911703	trans
cg20494891_PPP1R8P1	0.000753435	0.000893809	0.595319851	0.595319851	trans
cg04751533_UTF1	0.000753437	0.000893809	0.565495391	0.565495391	trans
cg26379583_ZIK1	0.000753449	0.000893821	0.559655831	0.559655831	trans
cg05761355_BIRC7	0.000753453	0.000893823	-0.6116624	0.6116624	trans
cg07346595_FBXW12	0.000753459	0.000893828	0.819554765	0.819554765	trans
cg25261181_MRM3	0.000753472	0.00089384	0.608845678	0.608845678	trans
cg12552823_LOXL4	0.000753481	0.000893849	0.614806679	0.614806679	trans
cg03920574_RN7SKP65	0.000753485	0.000893851	0.60664744	0.60664744	trans
cg25841491_GIN1	0.000753487	0.000893851	0.83786338	0.83786338	trans
cg00173782_RPL22P17	0.000753489	0.000893851	0.622100323	0.622100323	trans
cg24635402_ZNF3	0.000753498	0.00089386	0.601853137	0.601853137	trans
cg16001227_HNRNPA1P37	0.000753505	0.000893866	0.784833207	0.784833207	trans
cg11879096_BET1-AS1	0.000753507	0.000893866	0.639278109	0.639278109	trans
cg13544811_RNF217-AS1	0.00075351	0.000893867	0.599206931	0.599206931	trans
cg08936603_CDKN2C	0.000753513	0.000893868	-0.614561012	0.614561012	trans
cg01864029_SMIM1	0.000753518	0.000893871	-0.592006024	0.592006024	trans
cg00592315_SOCS5P3	0.000753526	0.000893878	0.594998199	0.594998199	trans
cg15471398_LINC02561	0.000753532	0.000893881	0.688993531	0.688993531	trans
cg16459944_MECOM-AS1	0.000753535	0.000893881	0.594113207	0.594113207	trans
cg26331326_OR51Q1	0.000753536	0.000893881	0.612259793	0.612259793	trans
cg07625337_DSPP	0.000753536	0.000893881	0.791437531	0.791437531	trans
cg09419843_HAPLN2	0.000753547	0.000893889	-0.618712126	0.618712126	trans
cg20256870_RPS7P6	0.000753547	0.000893889	-0.618191807	0.618191807	trans
cg07107321_RNU6-1065P	0.000753558	0.000893899	0.617589754	0.617589754	trans
cg20852862_CIR1P3	0.000753561	0.0008939	-0.594263479	0.594263479	trans
cg10028884_MIR548U	0.000753563	0.0008939	0.643624598	0.643624598	trans
cg25047485_RAC1P5	0.000753566	0.000893901	-0.578967826	0.578967826	trans
cg10321460_RPL17P15	0.000753569	0.000893901	0.58365413	0.58365413	trans
cg27070070_RNU6-160P	0.00075357	0.000893901	0.6143093	0.6143093	trans
cg12492809_RN7SKP119	0.000753574	0.000893903	0.598459979	0.598459979	trans
cg11731414_GPR89P	0.000753577	0.000893903	0.646309024	0.646309024	trans
cg14831289_MTND4P30	0.000753579	0.000893903	0.606286864	0.606286864	trans
cg01864029_MIB2	0.00075358	0.000893903	-0.595399629	0.595399629	trans
cg05395063_LINC01516	0.000753582	0.000893903	0.61336664	0.61336664	trans
cg22168087_CRIP3	0.000753587	0.000893905	0.528163996	0.528163996	trans
cg22646074_SUGT1P1	0.000753588	0.000893905	0.621018711	0.621018711	trans
cg11526424_RPL7L1P12	0.000753597	0.000893912	0.620252409	0.620252409	trans
cg16975684_RNU6-340P	0.000753598	0.000893912	0.566823502	0.566823502	trans
cg08419235_PSPC1-AS2	0.0007536	0.000893912	0.603073581	0.603073581	trans
cg21342350_RPS3AP28	0.000753603	0.000893912	0.602889689	0.602889689	trans
cg01864029_SLIT1	0.000753604	0.000893912	-0.565293227	0.565293227	trans
cg13152077_HOMER2	0.000753609	0.000893913	0.591207865	0.591207865	trans
cg27560391_ARHGEF7-IT1	0.00075361	0.000893913	-0.621343781	0.621343781	trans
cg09745688_OR52I1	0.000753611	0.000893913	0.587432284	0.587432284	trans
cg07601747_R3HDML	0.000753616	0.000893916	-0.62311861	0.62311861	trans
cg00935234_PRADC1P1	0.00075362	0.000893919	-0.5816538	0.5816538	trans
cg10629128_CLEC4M	0.00075363	0.000893923	0.607389784	0.607389784	trans
cg10195698_SLC10A1	0.000753638	0.000893923	0.606717792	0.606717792	trans
cg09623286_HMGB1P18	0.000753638	0.000893923	-0.559461858	0.559461858	trans
cg09623286_PRELID1P7	0.000753638	0.000893923	-0.559461858	0.559461858	trans
cg09623286_PNLIP	0.000753638	0.000893923	-0.559461858	0.559461858	trans
cg09623286_MIR670HG	0.000753638	0.000893923	-0.559461858	0.559461858	trans
cg09623286_GTF2IP2	0.000753638	0.000893923	-0.559461858	0.559461858	trans
cg13599020_COX7BP2	0.00075365	0.000893935	0.597180254	0.597180254	trans
cg14550076_MIR577	0.000753656	0.00089394	-0.593790947	0.593790947	trans
cg15633679_LINC02631	0.000753666	0.000893949	0.744020231	0.744020231	trans
cg10515528_RPP21	0.000753673	0.000893951	-0.648449425	0.648449425	trans
cg12678686_RNU6-177P	0.000753673	0.000893951	-0.614425789	0.614425789	trans
cg09584521_MARCHF4	0.000753674	0.000893951	0.606887025	0.606887025	trans
cg26229593_SHROOM3-AS1	0.000753677	0.000893952	0.617257089	0.617257089	trans
cg16609548_RN7SL559P	0.00075368	0.000893952	0.598737865	0.598737865	trans
cg00334821_WDR27	0.000753681	0.000893952	0.562212176	0.562212176	trans
cg05144042_UBE2S	0.00075369	0.000893958	-0.626611458	0.626611458	trans
cg09817016_ZNF846	0.000753691	0.000893958	0.59701712	0.59701712	trans
cg01892452_RPS3AP39	0.000753693	0.000893958	0.599600713	0.599600713	trans
cg03875668_OR1N1	0.000753698	0.000893959	-0.565123895	0.565123895	trans
cg04140807_ZBTB40-IT1	0.000753698	0.000893959	0.58859821	0.58859821	trans
cg12269782_TRAF3IP2-AS1	0.0007537	0.000893959	0.609727027	0.609727027	trans
cg16160188_RFPL2	0.000753706	0.000893965	0.648733355	0.648733355	trans
cg24299929_VN1R40P	0.000753725	0.000893982	-0.600569843	0.600569843	trans
cg06348619_GABRA2	0.000753725	0.000893982	-0.616776043	0.616776043	trans
cg22177175_HNRNPDLP2	0.000753734	0.00089399	0.659548856	0.659548856	trans
cg21519235_ATP5MC1P1	0.000753743	0.000893998	-0.587770083	0.587770083	trans
cg14776351_VIPR1-AS1	0.000753752	0.000894005	0.81879072	0.81879072	trans
cg16006105_LINC01450	0.000753753	0.000894005	1.400767503	1.400767503	trans
cg15278888_CCL21	0.000753756	0.000894005	0.617209263	0.617209263	trans
cg24675557_SLC25A27	0.000753758	0.000894005	-0.602825692	0.602825692	trans
cg24717262_HNRNPA3	0.000753761	0.000894005	0.603229757	0.603229757	trans
cg07362060_EIF4A1P13	0.000753761	0.000894005	0.640815699	0.640815699	trans
cg10939912_MTND2P16	0.000753763	0.000894005	0.611469489	0.611469489	trans
cg27194219_SLC32A1	0.000753768	0.000894008	-0.584339237	0.584339237	trans
cg17730176_LOXL4	0.000753773	0.00089401	0.616993537	0.616993537	trans
cg14339668_OR7A17	0.000753773	0.00089401	0.555809362	0.555809362	trans
cg08941533_MIRLET7D	0.000753789	0.000894026	0.606668101	0.606668101	trans
cg10991855_NCF1C	0.000753797	0.000894033	0.563899572	0.563899572	trans
cg24358599_CCKAR	0.000753808	0.00089404	0.675091649	0.675091649	trans
cg25938960_HSBP1P2	0.000753811	0.00089404	-0.736493782	0.736493782	trans
cg16222773_NPY6R	0.000753812	0.00089404	0.621166643	0.621166643	trans
cg25740652_YAP1	0.000753813	0.00089404	0.61969228	0.61969228	trans
cg16763508_SMYD3-IT1	0.000753815	0.00089404	0.60157805	0.60157805	trans
cg08413370_ITGA8	0.000753816	0.00089404	0.644120505	0.644120505	trans
cg07129104_NDUFA9P1	0.000753817	0.00089404	0.576640547	0.576640547	trans
cg02443896_SCAMP3	0.000753828	0.000894043	-0.586586563	0.586586563	trans
cg16448805_TCEA1P3	0.000753829	0.000894043	0.634035205	0.634035205	trans
cg24605553_RN7SL57P	0.000753829	0.000894043	0.605343029	0.605343029	trans
cg09080909_GTF2IP23	0.000753829	0.000894043	0.647596127	0.647596127	trans
cg05482667_GSTO3P	0.00075383	0.000894043	-0.599976744	0.599976744	trans
cg05508245_SEC61B	0.000753859	0.000894075	0.737786165	0.737786165	trans
cg18740665_MIR556	0.000753862	0.000894076	-0.578267125	0.578267125	trans
cg20896351_RPS15AP28	0.000753864	0.000894076	-0.69736734	0.69736734	trans
cg09272186_NRIP3	0.000753866	0.000894076	0.852594843	0.852594843	trans
cg04223606_RNU4-8P	0.000753877	0.000894086	0.900169675	0.900169675	trans
cg15630394_LINC01822	0.000753883	0.00089409	-0.597773561	0.597773561	trans
cg19039809_ZNF441	0.000753884	0.00089409	0.654058141	0.654058141	trans
cg01348938_HS3ST4	0.000753912	0.000894121	0.572834618	0.572834618	trans
cg20670037_CHAC1	0.000753925	0.000894133	-0.609401301	0.609401301	trans
cg20337110_ZNF530	0.000753926	0.000894133	0.646041034	0.646041034	trans
cg13322601_MARCKSL1P1	0.000753935	0.000894141	-2.698610974	2.698610974	trans
cg05456210_TXNP5	0.000753942	0.000894143	0.595184085	0.595184085	trans
cg20150659_RNU4-40P	0.000753944	0.000894143	0.634855902	0.634855902	trans
cg25753291_KRASP1	0.000753945	0.000894143	-0.591898776	0.591898776	trans
cg26610808_RNU4-75P	0.000753949	0.000894143	0.606643836	0.606643836	trans
cg02858625_CD274	0.000753949	0.000894143	0.571526981	0.571526981	trans
cg02080116_HLA-T	0.000753949	0.000894143	0.633562365	0.633562365	trans
cg08136432_RNA5SP152	0.000753958	0.00089415	-0.653310758	0.653310758	trans
cg02594345_HNRNPA1P40	0.000753966	0.000894157	0.582746573	0.582746573	trans
cg21392220_RN7SL792P	0.000753976	0.000894167	-0.646255367	0.646255367	trans
cg00363337_GAPDHP36	0.000753991	0.000894183	0.603276569	0.603276569	trans
cg00630237_HMGN2P31	0.000754003	0.000894189	-0.602104275	0.602104275	trans
cg21287367_LENG1	0.000754003	0.000894189	-0.646595642	0.646595642	trans
cg26876227_DCAF4L1	0.000754005	0.000894189	0.595363961	0.595363961	trans
cg09449927_ASF1B	0.000754006	0.000894189	-0.664568487	0.664568487	trans
cg07558734_RNU6-43P	0.00075401	0.000894189	0.633613461	0.633613461	trans
cg05984132_PPP1R27	0.00075401	0.000894189	0.59236573	0.59236573	trans
cg22635676_MTND6P21	0.000754013	0.000894189	0.598009794	0.598009794	trans
cg18825221_GNAO1	0.000754013	0.000894189	-0.584600841	0.584600841	trans
cg11295357_RNU6-1011P	0.000754018	0.000894193	0.644471617	0.644471617	trans
cg13258697_SAPCD2P2	0.000754023	0.000894196	-0.686442466	0.686442466	trans
cg23151860_DPY19L3	0.000754027	0.000894198	0.660836608	0.660836608	trans
cg07917878_RNU6-512P	0.000754032	0.000894202	0.724826844	0.724826844	trans
cg09294055_OOEP-AS1	0.000754037	0.000894205	-0.578495831	0.578495831	trans
cg24561600_RPL23AP33	0.000754041	0.000894207	-0.629944599	0.629944599	trans
cg25064395_MIS18A-AS1	0.000754042	0.000894207	0.597257806	0.597257806	trans
cg07265168_LINC00316	0.000754048	0.000894209	0.61112417	0.61112417	trans
cg21266698_FAUP1	0.000754049	0.000894209	-0.623246955	0.623246955	trans
cg20150659_RNU2-65P	0.000754052	0.000894211	0.640410316	0.640410316	trans
cg24744258_OR2A4	0.000754054	0.000894211	0.651025112	0.651025112	trans
cg19513321_RN7SL745P	0.000754063	0.000894218	-0.576607486	0.576607486	trans
cg13019502_MIR99AHG	0.000754064	0.000894218	0.61391909	0.61391909	trans
cg12995006_EPHA4	0.000754068	0.00089422	0.598264567	0.598264567	trans
cg04726019_IGHV1-69	0.00075407	0.00089422	-0.54393477	0.54393477	trans
cg20667334_RPL10P5	0.000754084	0.000894232	-0.578937003	0.578937003	trans
cg14047841_GPR152	0.000754084	0.000894232	-0.620910451	0.620910451	trans
cg04132177_SAR1AP1	0.000754087	0.000894233	-0.613160883	0.613160883	trans
cg25841491_ZKSCAN1	0.000754095	0.000894239	0.830406738	0.830406738	trans
cg09354961_RNA5SP69	0.000754097	0.000894239	0.594794309	0.594794309	trans
cg07096305_PGAP1	0.000754099	0.000894239	0.586024484	0.586024484	trans
cg03894103_RNU6-425P	0.0007541	0.000894239	0.607183065	0.607183065	trans
cg27582739_GOLGA2P6	0.000754105	0.000894242	-0.730073814	0.730073814	trans
cg14071947_SNORD63B	0.00075411	0.000894246	-0.630603236	0.630603236	trans
cg24702286_RNF212	0.000754122	0.000894257	0.566343775	0.566343775	trans
cg19224164_HJV	0.000754139	0.000894274	0.571776069	0.571776069	trans
cg12368522_SCGB1D1	0.000754146	0.00089428	-0.59430839	0.59430839	trans
cg00413587_MTND5P3	0.000754149	0.000894282	-0.804530972	0.804530972	trans
cg23669855_HMGN1P7	0.000754153	0.000894283	0.594889225	0.594889225	trans
cg13934046_TBC1D32	0.000754154	0.000894283	0.636108142	0.636108142	trans
cg03832440_THOC7-AS1	0.000754158	0.000894283	0.619731224	0.619731224	trans
cg05407171_BICD1	0.000754158	0.000894283	0.618134568	0.618134568	trans
cg01416479_PAX5	0.000754171	0.000894295	-0.549242028	0.549242028	trans
cg01780009_LINC00402	0.000754172	0.000894295	0.562362695	0.562362695	trans
cg05073233_FAM192BP	0.000754178	0.000894299	0.61651181	0.61651181	trans
cg10381071_PNLIPRP3	0.000754186	0.000894304	0.603591725	0.603591725	trans
cg07611351_LINC00840	0.000754187	0.000894304	-0.655950144	0.655950144	trans
cg25325723_HEYL	0.00075419	0.000894304	-0.615081888	0.615081888	trans
cg02487130_QRFPR	0.000754191	0.000894304	0.595129328	0.595129328	trans
cg07625337_REPIN1	0.000754196	0.000894308	-0.794978567	0.794978567	trans
cg25479848_EDARADD	0.000754202	0.000894313	-0.616563163	0.616563163	trans
cg08847335_NR4A2	0.000754208	0.000894318	1.763574727	1.763574727	trans
cg24976563_FDCSP	0.000754213	0.000894321	0.592992397	0.592992397	trans
cg24829772_ATP6V0E1P2	0.000754215	0.000894321	0.863769585	0.863769585	trans
cg02656169_IQCH	0.00075422	0.000894324	0.643483086	0.643483086	trans
cg06382930_GPR152	0.000754226	0.000894328	-0.604871652	0.604871652	trans
cg24432376_LINC01280	0.000754229	0.000894328	-0.559421131	0.559421131	trans
cg05873635_MIR1262	0.00075423	0.000894328	0.59800998	0.59800998	trans
cg07905199_SNX9	0.000754234	0.000894328	-0.566470409	0.566470409	trans
cg23808928_LINC00437	0.000754235	0.000894328	-0.623404975	0.623404975	trans
cg18209470_FAM83D	0.000754235	0.000894328	0.622672594	0.622672594	trans
cg04517903_GNL1	0.000754241	0.000894332	0.602027129	0.602027129	trans
cg14924064_LINC01772	0.00075425	0.000894333	0.596125533	0.596125533	trans
cg09699787_FAM192BP	0.000754251	0.000894333	0.617368225	0.617368225	trans
cg18268027_ATP1A1-AS1	0.000754258	0.000894333	0.595567268	0.595567268	trans
cg06767552_IFNE	0.000754264	0.000894333	0.586380687	0.586380687	trans
cg20614067_TRBV5-6	0.000754266	0.000894333	-0.56626755	0.56626755	trans
cg21893210_PKMP1	0.000754266	0.000894333	0.593202007	0.593202007	trans
cg20644084_RN7SKP193	0.000754272	0.000894333	0.566125725	0.566125725	trans
cg06880612_RNU6-663P	0.000754272	0.000894333	0.618903149	0.618903149	trans
cg06880612_RN7SKP162	0.000754272	0.000894333	0.618903149	0.618903149	trans
cg06880612_LINC00349	0.000754272	0.000894333	0.618903149	0.618903149	trans
cg06880612_LINC00383	0.000754272	0.000894333	0.618903149	0.618903149	trans
cg06880612_LINC02337	0.000754272	0.000894333	0.618903149	0.618903149	trans
cg06880612_CETN1	0.000754272	0.000894333	0.618903149	0.618903149	trans
cg16386040_RN7SKP93	0.000754273	0.000894333	0.574134957	0.574134957	trans
cg01620164_ERG	0.000754273	0.000894333	0.672553756	0.672553756	trans
cg02711245_RNU2-14P	0.000754275	0.000894333	-0.594043546	0.594043546	trans
cg13880275_FAM120AOS	0.000754277	0.000894333	-0.637709398	0.637709398	trans
cg12552823_RNU6-813P	0.000754279	0.000894333	-0.608086285	0.608086285	trans
cg11194994_LINC02614	0.000754285	0.000894337	0.604679676	0.604679676	trans
cg05633550_ITGA10	0.000754287	0.000894338	0.882105532	0.882105532	trans
cg18359338_ASS1P10	0.000754294	0.000894344	-0.677590908	0.677590908	trans
cg13707951_DAAM2-AS1	0.000754301	0.00089435	0.596718277	0.596718277	trans
cg13195508_RPS15P9	0.000754303	0.00089435	-0.580848172	0.580848172	trans
cg12475934_ECE2	0.000754308	0.00089435	-0.601157639	0.601157639	trans
cg09912135_OR13D1	0.00075431	0.00089435	0.592225754	0.592225754	trans
cg16627247_ARMC2-AS1	0.00075431	0.00089435	0.614763321	0.614763321	trans
cg07411111_RNF212	0.000754313	0.000894351	-0.580801838	0.580801838	trans
cg00521239_MROH7	0.000754314	0.000894351	0.606152731	0.606152731	trans
cg17560662_OR10AD1	0.000754326	0.00089436	0.600089737	0.600089737	trans
cg21479603_OR2T27	0.000754326	0.00089436	-0.585350889	0.585350889	trans
cg15611600_IGKV1-17	0.000754328	0.00089436	0.574657263	0.574657263	trans
cg17542751_EPN2-AS1	0.000754338	0.000894369	0.617060663	0.617060663	trans
cg05077566_LINC01205	0.000754344	0.000894373	-0.635297299	0.635297299	trans
cg01915688_CCR12P	0.000754352	0.000894378	-0.70320862	0.70320862	trans
cg11893742_AGXT2	0.000754353	0.000894378	0.60675427	0.60675427	trans
cg12768975_PRAMEF2	0.00075436	0.000894378	-0.562593887	0.562593887	trans
cg12768975_RNA5-8SP5	0.00075436	0.000894378	-0.562593887	0.562593887	trans
cg12768975_BRI3P2	0.00075436	0.000894378	-0.562593887	0.562593887	trans
cg12768975_RN7SL601P	0.00075436	0.000894378	-0.562593887	0.562593887	trans
cg15406978_SLPI	0.000754376	0.000894394	0.656238641	0.656238641	trans
cg20269458_SLC9C2	0.000754381	0.000894397	0.613971259	0.613971259	trans
cg26403843_SHROOM3-AS1	0.000754382	0.000894397	0.59976085	0.59976085	trans
cg21942823_DICER1-AS1	0.00075439	0.000894401	0.631453479	0.631453479	trans
cg15910024_POTED	0.000754392	0.000894401	-0.705976956	0.705976956	trans
cg05873635_OR10AD1	0.000754392	0.000894401	0.604317486	0.604317486	trans
cg08077155_ZNF587	0.000754402	0.000894408	0.614429958	0.614429958	trans
cg06779317_MIR199B	0.000754405	0.000894409	0.778443155	0.778443155	trans
cg14796406_CYP46A1	0.000754407	0.000894409	0.611230975	0.611230975	trans
cg07474672_CHAF1B	0.000754409	0.000894409	-0.634227649	0.634227649	trans
cg15681326_SLC25A27	0.000754411	0.000894409	0.675611617	0.675611617	trans
cg05302915_RPS26P4	0.000754413	0.000894409	-0.614175251	0.614175251	trans
cg10394903_AADACL2	0.000754416	0.000894409	0.60462753	0.60462753	trans
cg04721764_SNHG14	0.000754418	0.000894409	0.980592302	0.980592302	trans
cg21101883_DDX50P2	0.000754423	0.000894414	-0.643281722	0.643281722	trans
cg25529321_RN7SKP285	0.000754431	0.000894421	0.635353865	0.635353865	trans
cg10515155_DEFT1P2	0.000754438	0.000894426	0.612311818	0.612311818	trans
cg05440824_MECOM-AS1	0.000754444	0.000894431	0.620435834	0.620435834	trans
cg09841631_CNIH2	0.000754449	0.000894431	-0.60808167	0.60808167	trans
cg00512739_ST13P10	0.00075445	0.000894431	0.585415246	0.585415246	trans
cg15406978_RNU5E-9P	0.000754451	0.000894431	0.666517925	0.666517925	trans
cg11533519_ISM1	0.000754454	0.000894433	-0.604138833	0.604138833	trans
cg02487130_VDAC2P4	0.000754456	0.000894433	-0.582185606	0.582185606	trans
cg01975548_RNU6-40P	0.000754463	0.000894438	0.617895417	0.617895417	trans
cg13353337_RPS15P9	0.000754472	0.000894445	0.659851095	0.659851095	trans
cg01268295_DBF4P1	0.000754473	0.000894445	0.593242257	0.593242257	trans
cg21822187_RNU6-1065P	0.000754475	0.000894445	0.603285299	0.603285299	trans
cg12793711_OR51Q1	0.000754477	0.000894445	0.600650763	0.600650763	trans
cg07489153_RPS29P33	0.000754481	0.000894447	-0.680216027	0.680216027	trans
cg11886220_MYBPH	0.000754482	0.000894447	-0.587208684	0.587208684	trans
cg12598767_ADPRS	0.00075449	0.000894451	0.604203582	0.604203582	trans
cg07244649_CNTFR-AS1	0.00075449	0.000894451	-2.802940762	2.802940762	trans
cg11194994_LINC02066	0.000754494	0.000894451	0.585565963	0.585565963	trans
cg26378518_HMGA2-AS1	0.000754494	0.000894451	0.63837327	0.63837327	trans
cg19569208_RNU6-1218P	0.000754503	0.000894458	0.696033964	0.696033964	trans
cg10411959_NKX6-1	0.000754504	0.000894458	-0.608901619	0.608901619	trans
cg19279779_RNU6-858P	0.000754512	0.000894458	0.607123093	0.607123093	trans
cg27304382_RN7SKP259	0.000754512	0.000894458	-0.590479831	0.590479831	trans
cg15781610_GTF2IP14	0.000754513	0.000894458	0.59331256	0.59331256	trans
cg07208552_RNU6-435P	0.000754513	0.000894458	0.630547646	0.630547646	trans
cg19539986_PRR20C	0.000754514	0.000894458	-0.621864963	0.621864963	trans
cg15542496_RGS18	0.000754524	0.000894466	0.566902659	0.566902659	trans
cg24605553_HMGB1P20	0.000754529	0.00089447	0.614224456	0.614224456	trans
cg01843742_LINC02576	0.00075455	0.000894493	2.412823475	2.412823475	trans
cg22884082_AZU1	0.000754557	0.000894497	-0.660429087	0.660429087	trans
cg26274046_MIR548F3	0.000754558	0.000894497	0.639837019	0.639837019	trans
cg08698035_DEFB4B	0.000754561	0.000894498	-0.658397596	0.658397596	trans
cg24090761_FKBP5	0.000754563	0.000894498	0.587459816	0.587459816	trans
cg08877853_SNX18	0.000754566	0.000894498	-0.608505694	0.608505694	trans
cg24733384_SPDYE17	0.000754567	0.000894498	0.600978884	0.600978884	trans
cg12836643_HNRNPA1P17	0.000754568	0.000894498	0.599062559	0.599062559	trans
cg05264324_BET1	0.000754571	0.000894498	0.612980651	0.612980651	trans
cg07007313_GTF2IP14	0.000754577	0.000894501	0.625882324	0.625882324	trans
cg01016056_TTC4P1	0.000754578	0.000894501	0.58061982	0.58061982	trans
cg16466154_LINC02097	0.000754579	0.000894501	0.577806112	0.577806112	trans
cg24566538_UGT1A1	0.000754582	0.000894502	0.593615402	0.593615402	trans
cg26790209_RDH8	0.000754594	0.000894512	-0.696872669	0.696872669	trans
cg15793877_CCDC70	0.000754595	0.000894512	0.573866657	0.573866657	trans
cg16627247_TLK2P2	0.000754599	0.000894514	0.619762297	0.619762297	trans
cg15793877_KCTD9P4	0.000754607	0.000894521	0.598799479	0.598799479	trans
cg03644281_RNU1-82P	0.00075461	0.000894523	0.580615189	0.580615189	trans
cg18825221_KCNS2	0.000754624	0.000894537	0.564292794	0.564292794	trans
cg15122841_MTCO3P21	0.000754633	0.000894537	-1.067565757	1.067565757	trans
cg17003376_NEUROG1	0.000754633	0.000894537	-0.604929912	0.604929912	trans
cg22797354_RPL5P21	0.000754642	0.000894537	-0.607859632	0.607859632	trans
cg23575124_ACTBP12	0.000754643	0.000894537	-0.573451686	0.573451686	trans
cg23575124_MTND5P18	0.000754643	0.000894537	-0.573451686	0.573451686	trans
cg23575124_RN7SL868P	0.000754643	0.000894537	-0.573451686	0.573451686	trans
cg23575124_MTND1P2	0.000754643	0.000894537	-0.573451686	0.573451686	trans
cg23575124_H3P29	0.000754643	0.000894537	-0.573451686	0.573451686	trans
cg15471398_ICA1L	0.000754644	0.000894537	0.684917129	0.684917129	trans
cg02399464_SOX9-AS1	0.000754645	0.000894537	0.575899507	0.575899507	trans
cg12847345_GOLGA8G	0.000754648	0.000894538	-0.628829744	0.628829744	trans
cg00341885_NPAP1P3	0.000754653	0.000894541	-0.624329341	0.624329341	trans
cg05013129_LINC01758	0.000754654	0.000894541	0.800242589	0.800242589	trans
cg06752779_OR7E23P	0.000754658	0.000894542	-0.629985228	0.629985228	trans
cg11757122_DEFB134	0.000754661	0.000894542	-0.609104825	0.609104825	trans
cg22179430_PNPLA1	0.000754661	0.000894542	0.572442865	0.572442865	trans
cg19506623_MIR103A2	0.000754663	0.000894542	-0.934437808	0.934437808	trans
cg15471398_AKAP3	0.00075467	0.000894546	0.686086268	0.686086268	trans
cg15251010_RNU7-107P	0.000754671	0.000894546	-0.675654945	0.675654945	trans
cg17106653_LINC00649	0.000754676	0.00089455	0.688301341	0.688301341	trans
cg01764107_BCRP5	0.00075468	0.000894551	-0.704473043	0.704473043	trans
cg13079150_HOXB-AS3	0.000754685	0.000894555	-0.553032564	0.553032564	trans
cg09558975_OR10AD1	0.00075469	0.000894555	0.602435403	0.602435403	trans
cg27042091_VN1R21P	0.000754692	0.000894555	0.670341993	0.670341993	trans
cg13926358_ARHGEF10L	0.000754692	0.000894555	0.597083961	0.597083961	trans
cg15289253_TAS2R7	0.000754693	0.000894555	0.648007872	0.648007872	trans
cg13260233_CYP2C9	0.000754698	0.000894559	0.585828181	0.585828181	trans
cg21519235_C19orf18	0.000754703	0.000894562	0.612618554	0.612618554	trans
cg19595092_IGDCC4	0.000754707	0.000894564	-0.78347237	0.78347237	trans
cg26414417_MED17	0.000754714	0.000894568	0.593927627	0.593927627	trans
cg10608169_DIP2C-AS1	0.000754715	0.000894568	0.558870391	0.558870391	trans
cg10039163_SMIM8	0.000754725	0.000894568	-0.629280483	0.629280483	trans
cg16627759_FUNDC2P4	0.000754726	0.000894568	-0.820325179	0.820325179	trans
cg00509649_RTKN2	0.000754731	0.000894568	0.575759996	0.575759996	trans
cg26610002_RN7SL608P	0.000754736	0.000894568	0.581527628	0.581527628	trans
cg21077610_HSPBAP1	0.000754743	0.000894568	0.645944692	0.645944692	trans
cg25528916_RPL32P15	0.000754743	0.000894568	-0.608860924	0.608860924	trans
cg25528916_KRTAP4-12	0.000754743	0.000894568	-0.608860924	0.608860924	trans
cg27342587_RPL7P4	0.000754751	0.000894568	0.592346539	0.592346539	trans
cg16558994_OR51D1	0.000754757	0.000894568	0.621864387	0.621864387	trans
cg16222773_ERCC6	0.000754761	0.000894568	0.605408342	0.605408342	trans
cg06779317_RNF112	0.000754763	0.000894568	0.730964185	0.730964185	trans
cg16582255_DMRTC2	0.000754767	0.000894568	0.579958652	0.579958652	trans
cg25981623_RNF212	0.000754773	0.000894568	0.573676685	0.573676685	trans
cg07265168_RPL36AP10	0.000754776	0.000894568	0.597195958	0.597195958	trans
cg07265168_IGKV1D-35	0.000754776	0.000894568	0.597195958	0.597195958	trans
cg07265168_HMGN2P22	0.000754776	0.000894568	0.597195958	0.597195958	trans
cg07265168_LINC01940	0.000754776	0.000894568	0.597195958	0.597195958	trans
cg07265168_CDYLP1	0.000754776	0.000894568	0.597195958	0.597195958	trans
cg07265168_RPL7AP23	0.000754776	0.000894568	0.597195958	0.597195958	trans
cg07265168_LINC02045	0.000754776	0.000894568	0.597195958	0.597195958	trans
cg07265168_OTOL1	0.000754776	0.000894568	0.597195958	0.597195958	trans
cg07265168_RNU1-105P	0.000754776	0.000894568	0.597195958	0.597195958	trans
cg07265168_GFRAL	0.000754776	0.000894568	0.597195958	0.597195958	trans
cg07265168_RNU6-600P	0.000754776	0.000894568	0.597195958	0.597195958	trans
cg07265168_RPS29P1	0.000754776	0.000894568	0.597195958	0.597195958	trans
cg07265168_KRTAP4-3	0.000754776	0.000894568	0.597195958	0.597195958	trans
cg07265168_RNU7-186P	0.000754776	0.000894568	0.597195958	0.597195958	trans
cg08167250_JAM2	0.000754776	0.000894568	0.617456427	0.617456427	trans
cg05433258_SNORD114-10	0.000754777	0.000894568	-0.578007524	0.578007524	trans
cg02990361_HRCT1	0.000754777	0.000894568	-0.657869634	0.657869634	trans
cg24329141_SOS1-IT1	0.000754778	0.000894568	0.599080825	0.599080825	trans
cg06320570_OR10A5	0.000754781	0.000894568	-0.924898362	0.924898362	trans
cg12981534_RNU6-527P	0.000754785	0.000894571	0.61642888	0.61642888	trans
cg09003954_ANKRD18B	0.000754787	0.000894571	0.586745857	0.586745857	trans
cg24049621_RN7SL354P	0.000754795	0.000894578	0.634696564	0.634696564	trans
cg24856383_SLC9C2	0.000754797	0.000894578	0.812937648	0.812937648	trans
cg02792740_ZNF800	0.000754814	0.00089459	0.59529322	0.59529322	trans
cg00337181_LINC01784	0.000754818	0.00089459	-0.6035455	0.6035455	trans
cg00337181_PRAMEF11	0.000754818	0.00089459	-0.6035455	0.6035455	trans
cg00337181_DPY19L4P2	0.000754818	0.00089459	-0.6035455	0.6035455	trans
cg02399049_GRIN2D	0.000754819	0.00089459	-0.602566766	0.602566766	trans
cg02988288_DBF4P1	0.00075482	0.00089459	0.596514082	0.596514082	trans
cg02080116_CST11	0.000754824	0.00089459	-0.588012263	0.588012263	trans
cg23290207_POTEH-AS1	0.000754824	0.00089459	0.645912704	0.645912704	trans
cg05199755_OR2A4	0.000754833	0.000894599	0.606600469	0.606600469	trans
cg02792740_MUCL1	0.000754841	0.000894606	0.572081015	0.572081015	trans
cg12855615_RANGRF	0.000754844	0.000894606	0.614198103	0.614198103	trans
cg12790874_MIR561	0.000754846	0.000894606	-0.667106342	0.667106342	trans
cg24856383_ZNF347	0.000754848	0.000894606	0.833522872	0.833522872	trans
cg18966920_DDX10P1	0.00075485	0.000894606	0.577176908	0.577176908	trans
cg01510218_KIAA2012-AS1	0.000754853	0.000894607	0.594407395	0.594407395	trans
cg02820548_AP1B1P1	0.000754855	0.000894607	0.607773825	0.607773825	trans
cg23151860_SLC35A3	0.000754858	0.000894607	0.656101622	0.656101622	trans
cg09877744_H1-10-AS1	0.000754859	0.000894607	0.619825914	0.619825914	trans
cg23291158_RSL24D1P1	0.000754861	0.000894607	-0.63463469	0.63463469	trans
cg05319262_RNU6-379P	0.00075487	0.000894615	0.628023984	0.628023984	trans
cg18965684_DAAM2-AS1	0.000754874	0.000894618	0.621188487	0.621188487	trans
cg08111847_RNU5E-9P	0.000754876	0.000894618	0.589989878	0.589989878	trans
cg02813721_DEFB130B	0.000754882	0.00089462	-0.585878853	0.585878853	trans
cg02813721_DEFB130A	0.000754882	0.00089462	-0.585878853	0.585878853	trans
cg04566407_NPY	0.000754884	0.00089462	0.621324748	0.621324748	trans
cg05493727_KRT6C	0.00075489	0.000894624	-0.63296935	0.63296935	trans
cg19675272_SLC25A2	0.000754893	0.000894626	0.625500814	0.625500814	trans
cg08782435_RNU6-563P	0.000754898	0.000894629	0.596010302	0.596010302	trans
cg20337110_ZDHHC8	0.000754903	0.000894629	-0.675748005	0.675748005	trans
cg13127920_TM4SF20	0.000754905	0.000894629	0.581901009	0.581901009	trans
cg18650515_MATN2	0.000754905	0.000894629	0.550459347	0.550459347	trans
cg03304332_MIR103A2	0.000754907	0.000894629	-0.585647205	0.585647205	trans
cg26883974_BANF2	0.000754909	0.000894629	0.683592707	0.683592707	trans
cg26610808_RPL12P12	0.000754915	0.000894633	0.596924932	0.596924932	trans
cg03979788_BCL2L12	0.000754915	0.000894633	-0.620563112	0.620563112	trans
cg04799778_ATP6V1C2	0.00075492	0.000894635	0.5685384	0.5685384	trans
cg23815537_RN7SL795P	0.000754921	0.000894635	0.564522984	0.564522984	trans
cg02792740_RPL7L1	0.000754926	0.000894637	0.593467041	0.593467041	trans
cg04900782_SRRM2	0.00075493	0.000894638	1.3466845	1.3466845	trans
cg02705619_SNORA68	0.00075493	0.000894638	0.618859843	0.618859843	trans
cg18966920_ZNF23	0.000754934	0.00089464	0.601219008	0.601219008	trans
cg16263615_PRICKLE2-AS3	0.00075495	0.000894654	0.630884369	0.630884369	trans
cg02399464_SHANK2-AS3	0.000754954	0.000894656	0.591393375	0.591393375	trans
cg14703829_H2BP6	0.000754958	0.000894658	0.609957914	0.609957914	trans
cg09396308_KRT35	0.000754965	0.000894665	0.787133757	0.787133757	trans
cg15985500_MTND2P19	0.000754971	0.000894666	-0.587576297	0.587576297	trans
cg18692382_MUC4	0.000754972	0.000894666	2.802417066	2.802417066	trans
cg07190763_RNU6-984P	0.000754973	0.000894666	0.633292803	0.633292803	trans
cg14185541_MIR548F3	0.000754977	0.000894668	0.580783109	0.580783109	trans
cg04559815_LINC02066	0.000754981	0.000894669	0.617273168	0.617273168	trans
cg20740024_OR6K1P	0.000754988	0.000894669	0.571020541	0.571020541	trans
cg20740024_PPIAP68	0.000754988	0.000894669	0.571020541	0.571020541	trans
cg20740024_RNU6-386P	0.000754988	0.000894669	0.571020541	0.571020541	trans
cg20740024_RPL10P10	0.000754988	0.000894669	0.571020541	0.571020541	trans
cg22259330_ABCG5	0.000754989	0.000894669	0.634362455	0.634362455	trans
cg11196529_RNU6-642P	0.000754995	0.00089467	-0.586846715	0.586846715	trans
cg09495418_ZNF668	0.000754996	0.00089467	0.616555925	0.616555925	trans
cg13969584_MSX1	0.000754997	0.00089467	0.678472387	0.678472387	trans
cg20057147_HELLS	0.000755001	0.00089467	0.576993116	0.576993116	trans
cg15577010_GRAMD4P2	0.000755001	0.00089467	0.54021933	0.54021933	trans
cg09860783_NPLP1	0.00075501	0.000894678	0.611632832	0.611632832	trans
cg23289024_EGFEM1P	0.000755012	0.000894679	0.593512806	0.593512806	trans
cg02703728_GDI2P2	0.000755021	0.000894682	0.62520387	0.62520387	trans
cg00171290_KRT18P42	0.000755021	0.000894682	1.588035747	1.588035747	trans
cg16888658_CYP46A1	0.000755024	0.000894682	0.578373626	0.578373626	trans
cg20215212_FAM186A	0.00075503	0.000894682	0.581766055	0.581766055	trans
cg01342225_RN7SL111P	0.000755033	0.000894682	-0.58151373	0.58151373	trans
cg21004508_GLRA1	0.000755033	0.000894682	0.594554581	0.594554581	trans
cg07040696_POU6F2-AS2	0.000755036	0.000894682	-0.571644602	0.571644602	trans
cg24975986_LENG8-AS1	0.000755037	0.000894682	0.61498813	0.61498813	trans
cg27513510_COCH	0.000755038	0.000894682	-0.73884552	0.73884552	trans
cg01089498_CST6	0.00075504	0.000894682	0.593286714	0.593286714	trans
cg18285788_PLXNA4	0.000755042	0.000894682	-0.584498546	0.584498546	trans
cg15376531_POM121L4P	0.000755043	0.000894682	-0.577885507	0.577885507	trans
cg00444906_SMCR5	0.000755048	0.000894682	0.580286691	0.580286691	trans
cg15910024_RPL10P11	0.000755048	0.000894682	-0.71445379	0.71445379	trans
cg05921384_BSN-AS1	0.000755048	0.000894682	0.601187367	0.601187367	trans
cg11687389_VWCE	0.000755048	0.000894682	0.578979759	0.578979759	trans
cg12910951_UCMA	0.000755056	0.000894689	-0.62651347	0.62651347	trans
cg21086969_LINC00410	0.00075506	0.000894691	0.580652129	0.580652129	trans
cg02792740_PARP2	0.000755069	0.000894696	0.605905304	0.605905304	trans
cg03301354_RNU6-1240P	0.000755073	0.000894696	-0.675898349	0.675898349	trans
cg04365481_ZFP82	0.000755073	0.000894696	-0.606930736	0.606930736	trans
cg14335687_RNU2-29P	0.000755073	0.000894696	0.57298404	0.57298404	trans
cg20241816_CTAGE3P	0.000755074	0.000894696	0.622309285	0.622309285	trans
cg20196141_PRKAG2-AS1	0.00075508	0.000894698	0.655023056	0.655023056	trans
cg01843742_FCRL3	0.000755081	0.000894698	2.313805977	2.313805977	trans
cg08193579_ACP7	0.000755085	0.000894698	0.64280907	0.64280907	trans
cg04887089_DBIL5P2	0.000755085	0.000894698	0.65091969	0.65091969	trans
cg00603371_LINC02370	0.000755088	0.000894698	-0.625291545	0.625291545	trans
cg10466699_RNU6-553P	0.000755089	0.000894698	0.612797026	0.612797026	trans
cg05788459_RNU6-746P	0.000755092	0.000894698	0.60317767	0.60317767	trans
cg07785145_SLC3A1	0.000755092	0.000894698	0.928611298	0.928611298	trans
cg25053413_TBC1D32	0.000755099	0.000894701	0.588431474	0.588431474	trans
cg26299044_LINC00307	0.000755101	0.000894701	-0.607752118	0.607752118	trans
cg19344682_PDE6A	0.000755102	0.000894701	-0.593757	0.593757	trans
cg26621805_MIR185	0.000755104	0.000894701	-0.771874389	0.771874389	trans
cg14703553_C2orf92	0.000755105	0.000894701	0.661177351	0.661177351	trans
cg19811864_SPAAR	0.000755111	0.000894701	-1.355820458	1.355820458	trans
cg16340122_GREB1	0.000755112	0.000894701	-0.755598369	0.755598369	trans
cg02656169_AXDND1	0.000755117	0.000894701	0.623308284	0.623308284	trans
cg27472156_UBTFL5	0.000755118	0.000894701	-0.61471916	0.61471916	trans
cg14292522_SLC25A27	0.00075512	0.000894701	0.600786432	0.600786432	trans
cg07775431_FKBP6	0.000755122	0.000894701	-0.683227819	0.683227819	trans
cg15044121_LCE2C	0.000755125	0.000894701	0.552403497	0.552403497	trans
cg24604214_RPL36AP43	0.000755128	0.000894701	0.743504061	0.743504061	trans
cg23805755_NOSTRIN	0.00075513	0.000894701	-0.582725826	0.582725826	trans
cg12494488_ECE2	0.000755132	0.000894701	-0.558720403	0.558720403	trans
cg18323236_RNU6-1254P	0.000755132	0.000894701	0.589325929	0.589325929	trans
cg17323715_RNU4-41P	0.000755132	0.000894701	0.609270487	0.609270487	trans
cg24605553_PTGDS	0.000755134	0.000894701	0.572336719	0.572336719	trans
cg17411935_SPINK9	0.000755137	0.000894701	0.592036868	0.592036868	trans
cg23779220_SLC18A2	0.000755139	0.000894701	0.599766832	0.599766832	trans
cg02216951_RPS3AP34	0.000755141	0.000894701	0.584538053	0.584538053	trans
cg09223563_RNU4-8P	0.000755142	0.000894701	0.81285583	0.81285583	trans
cg23151860_CATSPERE	0.000755142	0.000894701	0.667688991	0.667688991	trans
cg25509184_RNU6-858P	0.00075515	0.000894706	0.609275642	0.609275642	trans
cg15985500_LDB2	0.000755152	0.000894706	0.599976729	0.599976729	trans
cg03592045_IFITM3P3	0.000755153	0.000894706	0.575329597	0.575329597	trans
cg01522525_ZNF83	0.000755164	0.000894716	0.61857911	0.61857911	trans
cg15611600_RPS26P38	0.000755166	0.000894716	0.582812945	0.582812945	trans
cg05730460_HSP90AA5P	0.00075517	0.000894716	0.60165736	0.60165736	trans
cg02536150_CYP51A1P3	0.00075517	0.000894716	0.610875873	0.610875873	trans
cg12304200_ABCC5	0.000755171	0.000894716	0.542720533	0.542720533	trans
cg22905012_NPAP1P3	0.000755178	0.00089472	-0.575998659	0.575998659	trans
cg17257126_C4BPAP1	0.000755184	0.00089472	0.61020799	0.61020799	trans
cg03005781_DISP3	0.000755185	0.00089472	-0.676259038	0.676259038	trans
cg06902555_RPL14P1	0.000755185	0.00089472	-0.717459094	0.717459094	trans
cg13401386_VNN1	0.000755186	0.00089472	0.556372142	0.556372142	trans
cg20337110_CORO1B	0.000755187	0.00089472	-0.684702462	0.684702462	trans
cg14229362_SIGLEC30P	0.00075519	0.000894721	-0.598396617	0.598396617	trans
cg26318251_MYO7B	0.000755194	0.000894722	-0.585523011	0.585523011	trans
cg21200382_CATSPER2	0.000755195	0.000894722	0.767064691	0.767064691	trans
cg23202468_MIR548E	0.0007552	0.000894725	-0.588450348	0.588450348	trans
cg03052544_RPL31P20	0.000755202	0.000894725	0.584947635	0.584947635	trans
cg11999537_RNF212	0.000755205	0.000894725	-0.581655262	0.581655262	trans
cg23371584_SHANK2-AS3	0.000755209	0.000894725	0.667846746	0.667846746	trans
cg27614177_HSPA8P16	0.000755209	0.000894725	0.624345	0.624345	trans
cg18693889_PRSS33	0.000755211	0.000894725	-0.607211402	0.607211402	trans
cg23719318_ZDHHC20P4	0.000755212	0.000894725	0.605935933	0.605935933	trans
cg00127664_SLC25A30	0.000755215	0.000894725	0.602681409	0.602681409	trans
cg18490567_RNU6-906P	0.000755216	0.000894725	0.854738281	0.854738281	trans
cg18966920_ERVW-1	0.000755231	0.000894729	0.594727812	0.594727812	trans
cg04325406_RPL31P16	0.000755231	0.000894729	-0.772269095	0.772269095	trans
cg22775138_H1-10-AS1	0.000755232	0.000894729	0.584646678	0.584646678	trans
cg01572891_MIR218-2	0.000755233	0.000894729	0.600732614	0.600732614	trans
cg01874239_RPS10P2	0.000755233	0.000894729	0.567523861	0.567523861	trans
cg18924965_PRKAR2B-AS1	0.000755234	0.000894729	0.571892838	0.571892838	trans
cg22930385_VSTM2A	0.000755235	0.000894729	0.58338923	0.58338923	trans
cg12835135_ANO4	0.000755239	0.000894732	0.58298849	0.58298849	trans
cg15331088_OR2M1P	0.000755249	0.00089474	-0.647985816	0.647985816	trans
cg21435568_TINAG	0.00075525	0.00089474	0.701661075	0.701661075	trans
cg13628022_LINC01359	0.000755257	0.000894744	0.585315461	0.585315461	trans
cg07346595_PSMD10P1	0.000755259	0.000894744	0.823708783	0.823708783	trans
cg04657146_USP17L25	0.000755261	0.000894744	0.580690843	0.580690843	trans
cg18474443_RNU6-810P	0.000755261	0.000894744	0.645086308	0.645086308	trans
cg18687588_ECEL1P1	0.000755264	0.000894745	0.567194031	0.567194031	trans
cg15447610_UBTFL3	0.000755276	0.000894754	-0.622445219	0.622445219	trans
cg09221252_RPL21P131	0.000755277	0.000894754	-0.603846093	0.603846093	trans
cg13381243_ZNF137P	0.000755279	0.000894754	0.612198129	0.612198129	trans
cg20414709_CIBAR1P2	0.000755281	0.000894754	-0.693337779	0.693337779	trans
cg25537993_TPT1P4	0.000755282	0.000894754	-0.6188202	0.6188202	trans
cg21579472_TMEM51	0.000755289	0.000894759	-0.585995369	0.585995369	trans
cg07140455_FLG2	0.000755293	0.000894759	0.641217464	0.641217464	trans
cg13073629_RNU6-893P	0.000755293	0.000894759	0.630020484	0.630020484	trans
cg27028038_LOXL4	0.000755294	0.000894759	0.596919524	0.596919524	trans
cg10592592_REN	0.000755298	0.000894761	0.572813354	0.572813354	trans
cg06746005_DRD5P1	0.000755303	0.000894763	0.549052201	0.549052201	trans
cg19687532_IGHV3-64	0.000755304	0.000894763	0.574721714	0.574721714	trans
cg11270687_VSIG10L	0.000755311	0.000894769	0.618612395	0.618612395	trans
cg00685291_LINC02347	0.000755314	0.000894769	0.729432266	0.729432266	trans
cg21730084_RNU7-196P	0.000755315	0.000894769	0.593117096	0.593117096	trans
cg11086960_STK38	0.000755321	0.000894774	-0.652968467	0.652968467	trans
cg04608193_MIR548E	0.000755331	0.000894775	0.603012154	0.603012154	trans
cg09007239_SLC26A9	0.000755332	0.000894775	-0.591591011	0.591591011	trans
cg25613667_RPS21P1	0.000755335	0.000894775	0.595068773	0.595068773	trans
cg27384879_RNA5SP37	0.000755337	0.000894775	0.682703141	0.682703141	trans
cg23348107_ADGRF5P1	0.000755338	0.000894775	0.668604339	0.668604339	trans
cg12046362_MIR655	0.000755339	0.000894775	-0.563285224	0.563285224	trans
cg03699103_GNA14-AS1	0.00075534	0.000894775	0.75008419	0.75008419	trans
cg01983185_LINC02789	0.000755341	0.000894775	0.730613221	0.730613221	trans
cg01495509_TARDBPP2	0.000755342	0.000894775	0.61103941	0.61103941	trans
cg20985980_HNRNPA1P63	0.000755348	0.00089478	0.664484713	0.664484713	trans
cg07096305_SRPRB	0.000755354	0.00089478	0.58350884	0.58350884	trans
cg20869369_MIR1256	0.000755354	0.00089478	0.577704755	0.577704755	trans
cg06301252_EFHC1	0.000755357	0.00089478	0.624623816	0.624623816	trans
cg14335687_LINC01362	0.000755357	0.00089478	0.600163652	0.600163652	trans
cg11835347_GTF2IP23	0.000755359	0.00089478	0.600980218	0.600980218	trans
cg15625495_PRICKLE2-AS2	0.000755361	0.00089478	0.612172457	0.612172457	trans
cg13615592_PRSS36	0.000755364	0.00089478	0.657561663	0.657561663	trans
cg08701227_ERICH4	0.000755364	0.00089478	-0.619021595	0.619021595	trans
cg25846723_MLIP-AS1	0.000755369	0.00089478	-0.587151146	0.587151146	trans
cg06722639_RNF217-AS1	0.000755371	0.00089478	0.579573278	0.579573278	trans
cg11110036_MIR22HG	0.000755373	0.00089478	0.555012554	0.555012554	trans
cg09739726_ALX1	0.000755376	0.00089478	-0.645315559	0.645315559	trans
cg00726615_TTLL1-AS1	0.000755377	0.00089478	0.648617688	0.648617688	trans
cg10723869_TCP10L2	0.000755378	0.00089478	0.662616951	0.662616951	trans
cg21342350_RNU6-1065P	0.000755378	0.00089478	0.605017551	0.605017551	trans
cg08936603_COX4I1	0.000755392	0.000894792	-0.612829738	0.612829738	trans
cg02696351_THOC7-AS1	0.000755392	0.000894792	0.624127904	0.624127904	trans
cg26939607_PRKACG	0.0007554	0.000894794	0.623277402	0.623277402	trans
cg23616233_GABARAPL1	0.0007554	0.000894794	0.573943509	0.573943509	trans
cg16977073_LINC00649	0.000755401	0.000894794	-0.616025376	0.616025376	trans
cg13074018_RFC3P1	0.000755403	0.000894794	-0.632532437	0.632532437	trans
cg27136869_H2BC16P	0.000755405	0.000894795	-0.616760567	0.616760567	trans
cg13490971_PDZRN3-AS1	0.000755414	0.000894803	0.582987898	0.582987898	trans
cg09524880_OR2A42	0.000755429	0.000894811	1.377041836	1.377041836	trans
cg01864029_LIG4	0.000755429	0.000894811	0.586138167	0.586138167	trans
cg00232388_SLC16A7	0.00075543	0.000894811	0.613261046	0.613261046	trans
cg16034863_LINC01153	0.00075543	0.000894811	0.553779111	0.553779111	trans
cg08498272_MTND5P20	0.000755431	0.000894811	0.629929422	0.629929422	trans
cg02871827_HSPA1L	0.000755439	0.000894818	-0.627657842	0.627657842	trans
cg20517202_TRBV10-1	0.000755446	0.000894823	0.586293983	0.586293983	trans
cg26445794_APCS	0.000755458	0.000894833	0.578254579	0.578254579	trans
cg10881937_S1PR3	0.00075546	0.000894833	0.582107276	0.582107276	trans
cg17537853_OR10V1	0.000755462	0.000894833	-0.559991075	0.559991075	trans
cg06746005_PRICKLE2-AS2	0.000755462	0.000894833	0.578694081	0.578694081	trans
cg08936603_PEF1	0.000755481	0.000894847	-0.608054917	0.608054917	trans
cg20896351_HLA-DPA1	0.000755485	0.000894847	-0.695112354	0.695112354	trans
cg08818130_ACOX3	0.000755485	0.000894847	0.887774924	0.887774924	trans
cg10356767_PTGER4	0.000755487	0.000894847	-0.570989825	0.570989825	trans
cg12326817_OR13Z1P	0.000755487	0.000894847	0.624766344	0.624766344	trans
cg10261864_RN7SKP198	0.000755487	0.000894847	0.58582194	0.58582194	trans
cg23151860_ABCC10	0.000755496	0.000894847	-0.664233897	0.664233897	trans
cg11532131_LINC01874	0.000755497	0.000894847	0.597457094	0.597457094	trans
cg11532131_RNA5SP89	0.000755497	0.000894847	0.597457094	0.597457094	trans
cg11532131_SNORD32B	0.000755497	0.000894847	0.597457094	0.597457094	trans
cg09024023_ANGPTL1	0.000755498	0.000894847	0.592621369	0.592621369	trans
cg10141794_TRAJ61	0.000755499	0.000894847	-0.63876543	0.63876543	trans
cg14641472_HOXC4	0.000755506	0.00089485	0.5906748	0.5906748	trans
cg11382963_SLC16A5	0.000755508	0.00089485	0.661732691	0.661732691	trans
cg19285799_METTL25	0.000755508	0.00089485	0.801540474	0.801540474	trans
cg03582294_DIMT1	0.000755511	0.00089485	0.617065136	0.617065136	trans
cg00006771_DNMT3AP1	0.000755519	0.00089485	0.608047106	0.608047106	trans
cg19217778_ARHGEF10	0.000755521	0.00089485	0.597726518	0.597726518	trans
cg01589701_LINC01090	0.000755522	0.00089485	0.594384131	0.594384131	trans
cg13019502_CNTNAP3B	0.000755524	0.00089485	0.618815264	0.618815264	trans
cg19214868_DHFRP1	0.000755527	0.00089485	-0.646658561	0.646658561	trans
cg24908618_TIMM9P1	0.000755528	0.00089485	0.602535327	0.602535327	trans
cg16340122_ATP8B5P	0.000755528	0.00089485	0.734365379	0.734365379	trans
cg07016261_RBM26	0.000755528	0.00089485	0.616332351	0.616332351	trans
cg10625365_IGLV3-25	0.000755528	0.00089485	0.657418478	0.657418478	trans
cg18180710_CENPNP2	0.00075553	0.00089485	0.626091286	0.626091286	trans
cg13381243_RNU6-893P	0.000755534	0.00089485	0.612711827	0.612711827	trans
cg22274117_GAPDHP73	0.000755535	0.00089485	0.621958928	0.621958928	trans
cg13203009_SNORD116-1	0.000755537	0.00089485	0.69956075	0.69956075	trans
cg20294789_RPS7P2	0.00075554	0.00089485	0.608979259	0.608979259	trans
cg25300757_RNA5SP389	0.000755542	0.00089485	0.569791633	0.569791633	trans
cg26953232_OR2A4	0.000755544	0.00089485	0.597631635	0.597631635	trans
cg06440665_APOC2	0.000755546	0.00089485	0.626413491	0.626413491	trans
cg08167951_RPS15AP16	0.000755548	0.00089485	-0.594668339	0.594668339	trans
cg25481348_CRIP1P2	0.000755549	0.00089485	-0.770748215	0.770748215	trans
cg13028038_CCL13	0.000755552	0.000894851	0.638716594	0.638716594	trans
cg20801751_RNU7-170P	0.000755558	0.000894855	-0.601791556	0.601791556	trans
cg08539210_LINC01941	0.000755559	0.000894855	0.661570442	0.661570442	trans
cg01223793_RPS26P38	0.000755564	0.000894857	0.618333674	0.618333674	trans
cg09627057_TMEM154	0.000755567	0.00089486	0.58587461	0.58587461	trans
cg25132536_WEE2	0.000755575	0.000894866	0.592502954	0.592502954	trans
cg08498272_DEFB108C	0.000755579	0.000894868	-0.590235967	0.590235967	trans
cg07096305_CLCN3	0.000755582	0.00089487	0.577896067	0.577896067	trans
cg10261864_GAPDHP54	0.000755587	0.000894871	0.598434629	0.598434629	trans
cg02891048_HAPLN1	0.000755588	0.000894871	0.647156697	0.647156697	trans
cg20269458_RNA5SP317	0.000755591	0.000894872	0.616031121	0.616031121	trans
cg20683445_TREH	0.000755595	0.000894875	1.246839806	1.246839806	trans
cg24479590_CHCHD2P8	0.000755599	0.000894878	0.590754245	0.590754245	trans
cg12591460_MIR548F3	0.000755605	0.000894881	0.583062845	0.583062845	trans
cg13905103_RNU7-185P	0.000755606	0.000894881	0.610527382	0.610527382	trans
cg24635402_RPL31P52	0.000755609	0.000894882	0.583106812	0.583106812	trans
cg08070004_SPDYE18	0.000755614	0.000894886	0.591570871	0.591570871	trans
cg20311754_RNU6-1159P	0.000755621	0.000894891	0.609323192	0.609323192	trans
cg20237815_ABLIM3	0.000755624	0.000894893	0.635440296	0.635440296	trans
cg02262162_RN7SL159P	0.000755634	0.000894902	-0.716235257	0.716235257	trans
cg07658508_PIN1P1	0.000755636	0.000894902	-0.5851495	0.5851495	trans
cg21546742_ADAMTSL4-AS1	0.000755639	0.000894903	0.557653277	0.557653277	trans
cg10894164_TMEM59	0.000755643	0.000894904	0.617445329	0.617445329	trans
cg19369780_LMCD1-AS1	0.000755644	0.000894904	-0.605745117	0.605745117	trans
cg05396439_MOS	0.00075565	0.000894908	1.238407366	1.238407366	trans
cg00097800_SCGB2B2	0.000755666	0.000894925	0.605390676	0.605390676	trans
cg10894164_TOGARAM1	0.000755678	0.000894937	0.625125839	0.625125839	trans
cg20644084_SSBP3-AS1	0.000755683	0.00089494	0.612290598	0.612290598	trans
cg04858090_GRID1-AS1	0.000755687	0.000894942	-0.669434368	0.669434368	trans
cg00621679_HMGN2P13	0.000755692	0.000894943	-0.564406807	0.564406807	trans
cg21655171_RNU2-52P	0.000755695	0.000894943	0.586999561	0.586999561	trans
cg25655084_TUBBP9	0.000755696	0.000894943	-0.608604693	0.608604693	trans
cg00592315_POPDC3	0.000755698	0.000894943	0.603125811	0.603125811	trans
cg00343367_PDE9A-AS1	0.000755699	0.000894943	0.578540147	0.578540147	trans
cg16222773_LUC7L3	0.0007557	0.000894943	0.622538612	0.622538612	trans
cg02913884_CICP8	0.000755713	0.000894954	0.593893348	0.593893348	trans
cg03958058_RPL11P3	0.000755713	0.000894954	-0.591967023	0.591967023	trans
cg27594583_CLDN18	0.000755723	0.000894959	0.734768812	0.734768812	trans
cg10147875_RNU6-1065P	0.000755724	0.000894959	0.640551726	0.640551726	trans
cg15781610_CCDC70	0.000755728	0.000894959	0.571181629	0.571181629	trans
cg04116297_RPS26P21	0.000755729	0.000894959	-0.603157043	0.603157043	trans
cg17693878_PRB4	0.00075573	0.000894959	-0.564595855	0.564595855	trans
cg08687494_NAT8L	0.00075573	0.000894959	-1.79075508	1.79075508	trans
cg18391514_CRIP1P2	0.000755735	0.000894962	-0.622209345	0.622209345	trans
cg23151860_ATP6V1G3	0.000755751	0.000894977	0.66658689	0.66658689	trans
cg08894362_HTN3	0.000755752	0.000894977	0.626586168	0.626586168	trans
cg19136783_OR13D1	0.000755753	0.000894977	0.675788213	0.675788213	trans
cg08547343_ANKRD1	0.000755755	0.000894977	0.666919025	0.666919025	trans
cg21052958_ZNF680P1	0.00075576	0.00089498	-0.927740748	0.927740748	trans
cg10395772_HJV	0.000755762	0.000894981	0.572037872	0.572037872	trans
cg20537554_FOXP1	0.000755766	0.000894981	0.635086711	0.635086711	trans
cg22337491_RWDD3	0.00075577	0.000894981	0.59779727	0.59779727	trans
cg13884871_PRICKLE2-AS2	0.000755772	0.000894981	0.592726906	0.592726906	trans
cg19773385_DEFB130B	0.000755773	0.000894981	-0.729200831	0.729200831	trans
cg19773385_DEFB130A	0.000755773	0.000894981	-0.729200831	0.729200831	trans
cg00770754_RN7SKP77	0.00075578	0.000894982	0.585516709	0.585516709	trans
cg23933723_MMADHC-DT	0.00075578	0.000894982	0.599810493	0.599810493	trans
cg01843742_MIR3936HG	0.000755787	0.000894982	2.387801791	2.387801791	trans
cg05608612_LINC01634	0.000755787	0.000894982	0.601139936	0.601139936	trans
cg23691743_CHIAP2	0.000755787	0.000894982	0.63309684	0.63309684	trans
cg09023892_HNRNPA1P17	0.00075579	0.000894982	0.600302032	0.600302032	trans
cg17714200_MIR491	0.000755792	0.000894982	0.643276848	0.643276848	trans
cg23424043_LINC01359	0.000755793	0.000894982	0.583999323	0.583999323	trans
cg05264324_PTCD3	0.000755793	0.000894982	0.606887221	0.606887221	trans
cg11642425_LINC02519	0.000755803	0.000894992	0.607992699	0.607992699	trans
cg12474980_LINC00174	0.000755812	0.000895	0.951444036	0.951444036	trans
cg10982113_RN7SL165P	0.000755817	0.000895004	0.587087311	0.587087311	trans
cg09223073_ELSPBP1	0.00075582	0.000895004	0.579173978	0.579173978	trans
cg07905199_TUBGCP3	0.000755825	0.000895008	-0.579218768	0.579218768	trans
cg15630394_KRBOX1	0.000755828	0.000895009	-0.60913352	0.60913352	trans
cg16160188_SLC7A11	0.000755832	0.000895011	0.598002304	0.598002304	trans
cg13384049_RTRAFP2	0.000755835	0.000895011	0.601792923	0.601792923	trans
cg02794358_MIR511	0.000755835	0.000895011	0.584322487	0.584322487	trans
cg10309244_GPR152	0.000755844	0.000895018	-0.598335627	0.598335627	trans
cg09994954_RNU4-30P	0.000755851	0.000895024	-0.636034959	0.636034959	trans
cg15299511_FITM2	0.000755856	0.000895024	0.729308876	0.729308876	trans
cg16237565_GTSF1	0.000755856	0.000895024	-0.584624553	0.584624553	trans
cg16559275_DPP10-AS2	0.000755857	0.000895024	-0.638424516	0.638424516	trans
cg10580599_MMADHC-DT	0.000755868	0.000895035	0.622979587	0.622979587	trans
cg02966839_NANOS2	0.00075587	0.000895035	-0.589523461	0.589523461	trans
cg24578004_BPIFB6	0.000755882	0.000895046	0.566352982	0.566352982	trans
cg16672940_RNA5SP39	0.000755884	0.000895046	-0.635517854	0.635517854	trans
cg07096305_RIOX2	0.000755899	0.000895062	0.591063871	0.591063871	trans
cg14609104_KLHL22	0.000755904	0.000895065	-0.841376287	0.841376287	trans
cg07405255_HDAC9	0.000755907	0.000895066	-0.678917922	0.678917922	trans
cg10411658_TYK2	0.000755914	0.000895072	-0.695734552	0.695734552	trans
cg03996398_RNU4-72P	0.000755917	0.000895072	0.635694141	0.635694141	trans
cg25880954_BEND3P1	0.00075592	0.000895072	-0.640623873	0.640623873	trans
cg03986691_RPL21P99	0.000755922	0.000895072	0.600881999	0.600881999	trans
cg19687532_CACNG2	0.000755924	0.000895072	-0.579388312	0.579388312	trans
cg23233802_RPL36P20	0.000755925	0.000895072	-0.677244832	0.677244832	trans
cg19039925_TAAR8	0.000755928	0.000895074	0.565568921	0.565568921	trans
cg26594488_NPC1	0.000755933	0.000895077	0.568803447	0.568803447	trans
cg08036435_CSAD	0.000755937	0.000895077	0.595697475	0.595697475	trans
cg15576245_MT1P3	0.000755941	0.000895077	-0.578750411	0.578750411	trans
cg16340122_RBM22P2	0.000755942	0.000895077	0.73926856	0.73926856	trans
cg04365481_PIK3R4	0.000755942	0.000895077	-0.617871152	0.617871152	trans
cg10389371_LINC01783	0.000755943	0.000895077	0.592760998	0.592760998	trans
cg14513900_MTCO2P5	0.000755957	0.000895091	0.565193506	0.565193506	trans
cg04549802_AHCYP4	0.00075596	0.000895092	-0.7373305	0.7373305	trans
cg07905199_MCM7	0.000755973	0.000895093	-0.585035094	0.585035094	trans
cg20537554_TAS2R15P	0.000755975	0.000895093	0.638425966	0.638425966	trans
cg22263704_C11orf40	0.000755976	0.000895093	0.598025335	0.598025335	trans
cg00859434_ACTG1P21	0.000755976	0.000895093	-0.554884236	0.554884236	trans
cg00859434_RNA5SP232	0.000755976	0.000895093	-0.554884236	0.554884236	trans
cg16490877_EZR-AS1	0.000755976	0.000895093	0.603149709	0.603149709	trans
cg12910951_CORO7-PAM16	0.000755979	0.000895093	0.603443778	0.603443778	trans
cg21942823_RAD17P1	0.00075598	0.000895093	0.579768337	0.579768337	trans
cg00570285_ISM1	0.000755983	0.000895093	-0.590031665	0.590031665	trans
cg08174789_HOXB13	0.000755983	0.000895093	-0.607204533	0.607204533	trans
cg19353052_TEX44	0.000755984	0.000895093	0.858948151	0.858948151	trans
cg15696658_CHCHD4P5	0.000755988	0.000895096	0.598883363	0.598883363	trans
cg11223648_IFI30	0.000755991	0.000895097	-0.583992974	0.583992974	trans
cg17533142_KRT20	0.000755998	0.0008951	0.67171297	0.67171297	trans
cg02463727_PCDH9-AS1	0.000755998	0.0008951	-0.612205262	0.612205262	trans
cg18180710_LINC00174	0.000755999	0.0008951	0.644177924	0.644177924	trans
cg09603381_SNORA11F	0.000756007	0.000895105	0.599430011	0.599430011	trans
cg15408512_RNU6-742P	0.00075601	0.000895105	-0.726489503	0.726489503	trans
cg18477969_HSPA8P8	0.00075601	0.000895105	0.679151628	0.679151628	trans
cg03011271_MIR1289-2	0.000756016	0.00089511	-0.602041066	0.602041066	trans
cg21579472_CRYAA	0.00075602	0.000895111	-0.584124616	0.584124616	trans
cg17425144_TMOD4	0.000756021	0.000895111	0.587594064	0.587594064	trans
cg06502685_H4P1	0.000756034	0.000895123	0.571321887	0.571321887	trans
cg23151860_TRIP11	0.000756039	0.000895127	0.663430233	0.663430233	trans
cg03273574_LEKR1	0.000756048	0.000895135	0.636870046	0.636870046	trans
cg11461787_PA2G4P4	0.000756056	0.00089514	0.651079965	0.651079965	trans
cg24561600_REN	0.000756057	0.00089514	0.619381371	0.619381371	trans
cg16331875_PBX1-AS1	0.000756059	0.00089514	0.599273663	0.599273663	trans
cg02579706_SNORD99	0.000756061	0.00089514	0.657112477	0.657112477	trans
cg14484356_GPR26	0.000756062	0.00089514	0.56909963	0.56909963	trans
cg08143343_RPL17P17	0.000756066	0.000895142	0.596534557	0.596534557	trans
cg06128142_TEX47	0.000756076	0.000895149	-0.587280886	0.587280886	trans
cg15122841_GCNT1P1	0.000756078	0.000895149	-1.069680828	1.069680828	trans
cg02265810_LIMS2	0.00075608	0.000895149	-1.397365364	1.397365364	trans
cg04488703_RPL3P5	0.000756081	0.000895149	0.628974203	0.628974203	trans
cg13073629_ZFYVE26	0.000756084	0.00089515	0.61425109	0.61425109	trans
cg07774680_ZNF33BP1	0.000756086	0.00089515	0.611180219	0.611180219	trans
cg02336958_CTAGE3P	0.000756089	0.00089515	0.600554604	0.600554604	trans
cg14552882_GABRA2	0.000756096	0.00089515	-0.629871549	0.629871549	trans
cg15392109_HNF1A	0.000756097	0.00089515	0.703726601	0.703726601	trans
cg14335687_KRTAP4-6	0.000756097	0.00089515	0.596913457	0.596913457	trans
cg00393585_RNF186	0.000756098	0.00089515	0.589142504	0.589142504	trans
cg06636682_SNORD114-3	0.000756098	0.00089515	0.637095481	0.637095481	trans
cg00713939_RNU6-785P	0.0007561	0.000895151	-0.564674258	0.564674258	trans
cg22055719_CLDN18	0.000756118	0.000895169	0.583296695	0.583296695	trans
cg27141266_RNU6-370P	0.000756126	0.000895175	0.627391282	0.627391282	trans
cg12238738_FAM171A2	0.000756128	0.000895175	-0.610603864	0.610603864	trans
cg19653415_CYP2B6	0.000756132	0.000895175	0.660416567	0.660416567	trans
cg19862307_CHKB	0.000756133	0.000895175	0.612461681	0.612461681	trans
cg04085076_SMYD3-IT1	0.000756133	0.000895175	0.598697053	0.598697053	trans
cg01087869_SYNE2	0.000756136	0.000895176	0.848544341	0.848544341	trans
cg22597914_SESN1	0.000756141	0.000895176	0.608373845	0.608373845	trans
cg08240529_CTAGE3P	0.000756143	0.000895176	0.588773922	0.588773922	trans
cg26846747_PPP1R27	0.000756146	0.000895176	0.600223272	0.600223272	trans
cg06185140_IGHD1-14	0.000756146	0.000895176	-0.657344602	0.657344602	trans
cg08792416_RAMP2-AS1	0.000756148	0.000895176	-0.689867365	0.689867365	trans
cg02782331_RN7SKP55	0.000756149	0.000895176	-0.616729344	0.616729344	trans
cg02656169_PRPSAP2	0.000756154	0.00089518	0.638960648	0.638960648	trans
cg03859313_MIR589	0.000756165	0.000895186	1.176208444	1.176208444	trans
cg00363337_NFIA-AS1	0.000756168	0.000895186	0.607057505	0.607057505	trans
cg15109916_IFI30	0.000756171	0.000895186	-0.625878248	0.625878248	trans
cg13880275_LARP4B	0.000756171	0.000895186	-0.651942771	0.651942771	trans
cg23461216_SEZ6L2	0.000756175	0.000895186	0.673559894	0.673559894	trans
cg15418509_PMEL	0.000756176	0.000895186	-0.68115645	0.68115645	trans
cg07733851_SLC25A27	0.000756176	0.000895186	0.591674823	0.591674823	trans
cg02951237_ESYT3	0.000756177	0.000895186	0.585197111	0.585197111	trans
cg07637672_ASF1B	0.00075618	0.000895186	-0.590640842	0.590640842	trans
cg05400388_HMGN1P7	0.000756181	0.000895186	0.621551439	0.621551439	trans
cg00760733_RPS29P6	0.000756182	0.000895186	0.635149541	0.635149541	trans
cg05006567_LINC02541	0.000756192	0.000895191	-3.375796242	3.375796242	trans
cg06736785_RIPK4	0.000756192	0.000895191	0.594354986	0.594354986	trans
cg05056349_EEF1A1P39	0.000756193	0.000895191	0.572015058	0.572015058	trans
cg14753740_ADRA1B	0.000756195	0.000895191	-1.312122517	1.312122517	trans
cg04669580_RNU7-120P	0.000756196	0.000895191	0.628141568	0.628141568	trans
cg22643110_NAALADL2-AS1	0.0007562	0.000895193	0.596592963	0.596592963	trans
cg01148039_ACTN4P2	0.000756204	0.000895195	0.604545554	0.604545554	trans
cg07905199_MEF2C	0.000756223	0.000895204	-0.581633315	0.581633315	trans
cg25292316_CDSN	0.000756226	0.000895204	-1.285824999	1.285824999	trans
cg22813735_ACTA1	0.000756229	0.000895204	0.612405737	0.612405737	trans
cg06531701_RNU6-663P	0.000756232	0.000895204	0.609857922	0.609857922	trans
cg06531701_RN7SKP162	0.000756232	0.000895204	0.609857922	0.609857922	trans
cg06531701_LINC00349	0.000756232	0.000895204	0.609857922	0.609857922	trans
cg06531701_LINC00383	0.000756232	0.000895204	0.609857922	0.609857922	trans
cg06531701_LINC02337	0.000756232	0.000895204	0.609857922	0.609857922	trans
cg06531701_CETN1	0.000756232	0.000895204	0.609857922	0.609857922	trans
cg05601623_CLUAP1	0.000756233	0.000895204	0.673398626	0.673398626	trans
cg03513472_NSUN6	0.000756234	0.000895204	0.672847515	0.672847515	trans
cg20241816_RN7SL37P	0.000756243	0.000895212	0.613994374	0.613994374	trans
cg24856383_CEP57L1	0.000756246	0.000895213	0.850118172	0.850118172	trans
cg05508245_INCENP	0.000756252	0.000895215	0.732298745	0.732298745	trans
cg03176298_PDCL3P3	0.000756254	0.000895215	-0.631601973	0.631601973	trans
cg11464377_GSTT2B	0.000756254	0.000895215	0.794815122	0.794815122	trans
cg14990842_KAZN-AS1	0.000756261	0.000895221	0.570027888	0.570027888	trans
cg14377791_LINC00174	0.000756264	0.000895222	0.598638842	0.598638842	trans
cg01087869_PSMA2P3	0.000756266	0.000895222	0.864277649	0.864277649	trans
cg27143070_RPL23AP87	0.00075627	0.000895224	0.626783192	0.626783192	trans
cg06902555_LINC01346	0.000756274	0.000895226	-0.686810978	0.686810978	trans
cg18955951_DBF4P1	0.000756289	0.000895239	0.587393987	0.587393987	trans
cg04707531_TXNP1	0.000756289	0.000895239	0.613923337	0.613923337	trans
cg16071815_PLK5	0.000756292	0.000895239	0.593354468	0.593354468	trans
cg15066991_RNU6-48P	0.000756293	0.000895239	1.35435386	1.35435386	trans
cg05518022_TAAR2	0.000756296	0.00089524	-0.59753036	0.59753036	trans
cg12687157_C9orf57	0.000756305	0.000895249	-0.575502261	0.575502261	trans
cg12372163_MTND4P16	0.000756311	0.000895253	0.571041583	0.571041583	trans
cg10492858_SNRPGP8	0.000756321	0.00089526	0.581545042	0.581545042	trans
cg07154254_RNU4-67P	0.00075633	0.000895262	0.604389335	0.604389335	trans
cg14368276_NKX2-6	0.000756332	0.000895262	0.57684002	0.57684002	trans
cg04140807_NAT8	0.000756333	0.000895262	0.568567767	0.568567767	trans
cg00512739_CRPPA-AS1	0.000756335	0.000895262	0.594673674	0.594673674	trans
cg14621217_ACTA1	0.000756338	0.000895262	0.593104804	0.593104804	trans
cg11795195_OR13D1	0.000756339	0.000895262	0.593354984	0.593354984	trans
cg02303400_BAZ1A	0.00075634	0.000895262	0.581184828	0.581184828	trans
cg15022772_MBD6	0.000756341	0.000895262	0.69092111	0.69092111	trans
cg27545742_TACR2	0.000756343	0.000895262	0.615567268	0.615567268	trans
cg03684644_TBC1D3P7	0.000756343	0.000895262	-0.566158625	0.566158625	trans
cg21822187_RNF133	0.000756353	0.000895269	0.605214596	0.605214596	trans
cg09711028_CHST3	0.000756355	0.000895269	0.572756326	0.572756326	trans
cg09705622_HRH4	0.000756356	0.000895269	-0.596312798	0.596312798	trans
cg07014154_SLC25A27	0.000756358	0.000895269	0.62314742	0.62314742	trans
cg06736785_ZNF775	0.000756362	0.000895272	0.581758684	0.581758684	trans
cg03371439_SPATA8	0.000756374	0.000895275	-0.727908567	0.727908567	trans
cg19420646_DBIL5P2	0.000756376	0.000895275	0.599692743	0.599692743	trans
cg27080043_DNMT3AP1	0.00075638	0.000895275	0.626445238	0.626445238	trans
cg00759807_HNRNPA1P34	0.00075638	0.000895275	-0.592376599	0.592376599	trans
cg18710053_DNLZ	0.000756381	0.000895275	0.797134504	0.797134504	trans
cg18791391_SNHG14	0.000756382	0.000895275	0.677296317	0.677296317	trans
cg13446689_ZNF273	0.000756382	0.000895275	0.570205131	0.570205131	trans
cg01304256_KRASP1	0.000756386	0.000895275	-0.603143326	0.603143326	trans
cg11481231_PGK1P2	0.000756387	0.000895275	0.59405821	0.59405821	trans
cg25479848_SRGAP3-AS3	0.000756388	0.000895275	0.632692542	0.632692542	trans
cg00013655_MTOR	0.000756389	0.000895275	0.604465477	0.604465477	trans
cg10328766_HLA-DPB1	0.000756391	0.000895275	-0.595180175	0.595180175	trans
cg05781968_MTCYBP14	0.000756393	0.000895275	0.588078715	0.588078715	trans
cg07096305_PGRMC2	0.000756394	0.000895275	0.593991765	0.593991765	trans
cg14781700_RPL7L1P2	0.000756402	0.000895283	0.623034993	0.623034993	trans
cg17911882_SERPINI2	0.000756411	0.000895285	0.728227371	0.728227371	trans
cg10515131_FDPSP2	0.000756415	0.000895285	0.592665261	0.592665261	trans
cg01864029_NACA4P	0.000756416	0.000895285	0.574201693	0.574201693	trans
cg09551249_THRB-IT1	0.000756416	0.000895285	0.591498533	0.591498533	trans
cg07150062_LINC02347	0.000756417	0.000895285	0.59816599	0.59816599	trans
cg23348107_TBC1D28	0.000756418	0.000895285	-0.729455495	0.729455495	trans
cg03486265_YWHAEP5	0.000756419	0.000895285	0.601034643	0.601034643	trans
cg09223563_LINC01153	0.000756442	0.000895311	0.742280003	0.742280003	trans
cg00894219_FAM83D	0.000756447	0.000895314	0.702928885	0.702928885	trans
cg10149013_IL19	0.000756455	0.000895316	0.574005666	0.574005666	trans
cg05818394_MIS18A-AS1	0.000756456	0.000895316	0.590866897	0.590866897	trans
cg01968657_PACRG-AS2	0.000756458	0.000895316	0.609579007	0.609579007	trans
cg26926221_RNA5SP194	0.000756459	0.000895316	0.610784672	0.610784672	trans
cg07935474_LINC00475	0.00075646	0.000895316	0.566387036	0.566387036	trans
cg02594345_COX6CP18	0.000756461	0.000895316	0.575230305	0.575230305	trans
cg13519061_SNORD114-10	0.000756467	0.000895321	-0.582035165	0.582035165	trans
cg21422871_PGAM1P4	0.000756479	0.000895332	0.627238901	0.627238901	trans
cg22737241_TCEA1P3	0.000756481	0.000895332	0.573394354	0.573394354	trans
cg07801742_RPL21P41	0.000756483	0.000895332	-0.590197608	0.590197608	trans
cg11500903_PELI2	0.000756485	0.000895332	0.608696798	0.608696798	trans
cg12077294_ITGA10	0.000756496	0.00089534	0.578717015	0.578717015	trans
cg10106857_PSMA2P3	0.000756496	0.00089534	0.585639716	0.585639716	trans
cg07601093_NFXL1	0.000756499	0.000895341	0.678620431	0.678620431	trans
cg00038503_FAM186A	0.00075651	0.000895349	0.580024172	0.580024172	trans
cg17409593_CBX3P7	0.000756511	0.000895349	-0.600975689	0.600975689	trans
cg05678500_WEE2	0.000756511	0.000895349	0.602524194	0.602524194	trans
cg12793262_CYP2A7P1	0.000756519	0.000895355	-0.630604078	0.630604078	trans
cg01140770_RPE65	0.000756522	0.000895355	-0.580106139	0.580106139	trans
cg20683445_LINC00433	0.000756523	0.000895355	-0.987019956	0.987019956	trans
cg02443896_OR2A4	0.000756526	0.000895355	0.611963009	0.611963009	trans
cg03775628_LINC01164	0.000756527	0.000895355	-0.748536825	0.748536825	trans
cg15681326_ALOX15B	0.00075653	0.000895356	0.657243814	0.657243814	trans
cg21408460_PA2G4P4	0.000756534	0.000895358	0.614041989	0.614041989	trans
cg24334648_SNORD114-7	0.000756539	0.00089536	0.643564298	0.643564298	trans
cg17271146_KRT23	0.00075654	0.00089536	0.582549568	0.582549568	trans
cg07096305_STAMBP	0.000756543	0.00089536	0.575885181	0.575885181	trans
cg11773558_HNRNPA1P43	0.000756545	0.00089536	-0.590831266	0.590831266	trans
cg22918152_DUTP8	0.000756546	0.00089536	0.618025514	0.618025514	trans
cg22721334_IL21	0.000756557	0.000895369	-0.579441315	0.579441315	trans
cg26594488_GRIA1	0.000756557	0.000895369	0.590744457	0.590744457	trans
cg10535675_UQCRHP3	0.000756562	0.00089537	-0.795432396	0.795432396	trans
cg19761267_TUBAP8	0.000756563	0.00089537	0.978172385	0.978172385	trans
cg21576300_TAMM41	0.000756575	0.00089538	0.59705604	0.59705604	trans
cg08936603_ALKBH4	0.000756579	0.00089538	-0.612347555	0.612347555	trans
cg11130915_OR10AD1	0.000756579	0.00089538	0.6002513	0.6002513	trans
cg17265961_STN1	0.000756579	0.00089538	0.61630542	0.61630542	trans
cg01630869_SNORA5B	0.000756596	0.000895391	-0.563452361	0.563452361	trans
cg19357499_CNOT4P1	0.000756596	0.000895391	0.574475994	0.574475994	trans
cg03383006_LINC00242	0.000756598	0.000895391	-0.602450309	0.602450309	trans
cg07510230_HMGB3P4	0.000756599	0.000895391	0.618230426	0.618230426	trans
cg16205008_MIR561	0.0007566	0.000895391	0.652775659	0.652775659	trans
cg07470570_CENPCP1	0.000756602	0.000895391	0.597077576	0.597077576	trans
cg13762777_REPIN1	0.000756602	0.000895391	-0.600992184	0.600992184	trans
cg02934649_MIR340	0.000756607	0.000895393	-0.58772798	0.58772798	trans
cg24078669_PNN	0.00075661	0.000895394	0.646834847	0.646834847	trans
cg26972832_KARS1P1	0.000756615	0.000895396	0.569640305	0.569640305	trans
cg14408831_SNORD115-37	0.000756617	0.000895396	-0.680509037	0.680509037	trans
cg27143070_SUGCT-AS1	0.000756617	0.000895396	0.613738147	0.613738147	trans
cg14609104_ABHD11	0.000756621	0.000895398	-0.860813022	0.860813022	trans
cg10801331_RPL31P52	0.000756625	0.000895399	-1.221579942	1.221579942	trans
cg20057147_ZNF680P1	0.000756626	0.000895399	0.542695673	0.542695673	trans
cg06282009_RPS26P3	0.000756628	0.000895399	-0.852675787	0.852675787	trans
cg03179052_TPR	0.000756631	0.000895399	-1.049000148	1.049000148	trans
cg14946503_GSTA12P	0.000756638	0.0008954	1.031096469	1.031096469	trans
cg09294055_HS3ST2	0.000756638	0.0008954	-0.600585431	0.600585431	trans
cg07777008_RNU1-2	0.000756641	0.0008954	0.624599125	0.624599125	trans
cg14596422_CTAGE3P	0.000756642	0.0008954	0.596302166	0.596302166	trans
cg09850372_ARMC2-AS1	0.000756644	0.0008954	0.599649662	0.599649662	trans
cg17158894_SLC22A2	0.000756645	0.0008954	0.692304401	0.692304401	trans
cg16707092_RPL21P54	0.000756645	0.0008954	0.622907099	0.622907099	trans
cg15696658_PDC-AS1	0.000756654	0.000895407	0.592929533	0.592929533	trans
cg09495418_BAP1	0.000756661	0.000895413	0.610271714	0.610271714	trans
cg12237289_RNU6-761P	0.000756679	0.000895432	-0.647056448	0.647056448	trans
cg16064295_TAF5L	0.000756685	0.000895437	-0.679525412	0.679525412	trans
cg04688871_LINC01376	0.000756688	0.000895437	1.013892017	1.013892017	trans
cg09957135_OR2A4	0.000756692	0.000895437	0.599647696	0.599647696	trans
cg03513472_USP28	0.000756692	0.000895437	0.667108528	0.667108528	trans
cg19678863_ZSCAN1	0.000756693	0.000895437	0.593005358	0.593005358	trans
cg19369780_GPR42	0.000756697	0.000895439	0.602734683	0.602734683	trans
cg27267507_SRGAP1	0.0007567	0.00089544	0.602558217	0.602558217	trans
cg26445794_IGLV3-12	0.000756705	0.000895443	-0.573925853	0.573925853	trans
cg06825375_HJV	0.000756711	0.000895446	0.58037499	0.58037499	trans
cg03378057_EIF4EP4	0.00075672	0.000895446	-0.631190644	0.631190644	trans
cg06242605_SNORD63B	0.000756721	0.000895446	-0.598526584	0.598526584	trans
cg15863552_RPL37P23	0.000756729	0.000895446	0.588141413	0.588141413	trans
cg12163508_LINC00342	0.00075673	0.000895446	-0.638770785	0.638770785	trans
cg18575809_RNU6-1035P	0.000756734	0.000895446	0.595738028	0.595738028	trans
cg16064295_SRGAP2B	0.000756734	0.000895446	-0.673344154	0.673344154	trans
cg24598906_HAO2-IT1	0.000756736	0.000895446	-0.596035742	0.596035742	trans
cg24598906_CYCSP53	0.000756736	0.000895446	-0.596035742	0.596035742	trans
cg24598906_RPL5P15	0.000756736	0.000895446	-0.596035742	0.596035742	trans
cg24598906_OLIG3	0.000756736	0.000895446	-0.596035742	0.596035742	trans
cg24598906_TRIM77	0.000756736	0.000895446	-0.596035742	0.596035742	trans
cg24598906_MIR184	0.000756736	0.000895446	-0.596035742	0.596035742	trans
cg24598906_IGLV2-33	0.000756736	0.000895446	-0.596035742	0.596035742	trans
cg15120247_MET	0.000756739	0.000895447	-0.62504915	0.62504915	trans
cg24503796_KAZN-AS1	0.000756741	0.000895447	0.588659642	0.588659642	trans
cg06502685_TXNP1	0.000756749	0.000895454	-0.608772868	0.608772868	trans
cg16726234_SEC62-AS1	0.000756752	0.000895455	0.582298455	0.582298455	trans
cg01764107_PANK2-AS1	0.000756754	0.000895455	-0.708147569	0.708147569	trans
cg15376531_FABP12	0.000756757	0.000895456	0.59502105	0.59502105	trans
cg00472801_GOLGA8O	0.000756762	0.00089546	-0.614151887	0.614151887	trans
cg23626131_RNU1-76P	0.00075677	0.00089546	0.575611565	0.575611565	trans
cg23626131_LINC01626	0.00075677	0.00089546	0.575611565	0.575611565	trans
cg23626131_FABP12P1	0.00075677	0.00089546	0.575611565	0.575611565	trans
cg23626131_DEFB128	0.00075677	0.00089546	0.575611565	0.575611565	trans
cg16426510_SPART-AS1	0.000756775	0.000895462	0.611963999	0.611963999	trans
cg02365754_HCAR2	0.00075678	0.000895462	0.595566416	0.595566416	trans
cg22720745_RNU6-1151P	0.000756787	0.000895462	0.583233681	0.583233681	trans
cg10586864_GVQW3	0.000756788	0.000895462	0.612883195	0.612883195	trans
cg01507342_RNF212	0.0007568	0.000895462	0.574395695	0.574395695	trans
cg27433479_MAGI1-AS1	0.000756801	0.000895462	0.608802109	0.608802109	trans
cg25494723_DEFB130B	0.000756807	0.000895462	-0.587016339	0.587016339	trans
cg25494723_DEFB130A	0.000756807	0.000895462	-0.587016339	0.587016339	trans
cg13465461_HTR5A	0.000756815	0.000895462	-0.637766509	0.637766509	trans
cg23708607_SLC9C1	0.000756819	0.000895462	0.597378823	0.597378823	trans
cg05381829_SNORA70C	0.000756824	0.000895462	0.593352825	0.593352825	trans
cg10322510_HMGN2P18	0.000756824	0.000895462	2.091241308	2.091241308	trans
cg10322510_RNU6-961P	0.000756824	0.000895462	2.091241308	2.091241308	trans
cg10322510_RNU6-235P	0.000756824	0.000895462	2.091241308	2.091241308	trans
cg10322510_MIR489	0.000756824	0.000895462	2.091241308	2.091241308	trans
cg10322510_RNASE9	0.000756824	0.000895462	2.091241308	2.091241308	trans
cg10322510_LINC01718	0.000756824	0.000895462	2.091241308	2.091241308	trans
cg10434776_SNORD114-1	0.000756824	0.000895462	0.775684483	0.775684483	trans
cg03453279_MTND2P28	0.000756826	0.000895462	0.589424615	0.589424615	trans
cg10549973_MIR659	0.000756827	0.000895462	-0.616189548	0.616189548	trans
cg08951931_SMYD3-IT1	0.000756827	0.000895462	0.599368911	0.599368911	trans
cg23815537_CBX3P7	0.000756827	0.000895462	-0.593590898	0.593590898	trans
cg13934046_CFAP61	0.000756829	0.000895462	0.62751726	0.62751726	trans
cg00504629_SNORA70J	0.000756832	0.000895462	0.563932346	0.563932346	trans
cg00504629_MAPKAPK5P1	0.000756832	0.000895462	0.563932346	0.563932346	trans
cg00504629_TRIM48	0.000756832	0.000895462	0.563932346	0.563932346	trans
cg00504629_OR10D4P	0.000756832	0.000895462	0.563932346	0.563932346	trans
cg00504629_LINC01075	0.000756832	0.000895462	0.563932346	0.563932346	trans
cg01708411_OTUD4P1	0.000756833	0.000895462	-0.576043196	0.576043196	trans
cg09994553_NIPA2P2	0.000756838	0.000895462	0.636741461	0.636741461	trans
cg09802433_VDAC1P12	0.000756838	0.000895462	-2.080390626	2.080390626	trans
cg05360307_SERPINF2	0.000756842	0.000895462	-0.598134347	0.598134347	trans
cg25841491_ZGRF1	0.000756843	0.000895462	0.847478411	0.847478411	trans
cg07940218_TRERNA1	0.000756847	0.000895462	0.565602074	0.565602074	trans
cg13884871_LINC01153	0.000756848	0.000895462	0.557491445	0.557491445	trans
cg23401796_MARK2P15	0.000756848	0.000895462	-0.603464864	0.603464864	trans
cg26834504_ADAMTS9-AS1	0.00075685	0.000895462	0.606873371	0.606873371	trans
cg12584394_MTND4LP9	0.000756851	0.000895462	0.666343723	0.666343723	trans
cg16237262_RNU6-1336P	0.000756853	0.000895462	-0.636486659	0.636486659	trans
cg18825221_RNU6-1277P	0.000756868	0.000895477	0.59339593	0.59339593	trans
cg01722343_SFTPA1	0.000756871	0.000895479	1.540196507	1.540196507	trans
cg17338411_RNU4-56P	0.000756876	0.000895482	-0.581309858	0.581309858	trans
cg24236917_IGHV3-73	0.000756878	0.000895482	0.592021896	0.592021896	trans
cg18714448_RNA5SP256	0.00075689	0.000895493	0.627511996	0.627511996	trans
cg22166977_CST5	0.000756896	0.000895497	-0.654040704	0.654040704	trans
cg02858839_CYP4F8	0.000756897	0.000895497	0.616355247	0.616355247	trans
cg01620233_THRAP3P3	0.000756899	0.000895497	0.568296342	0.568296342	trans
cg19273773_SIGLEC11	0.000756905	0.000895499	2.046373953	2.046373953	trans
cg05269124_FAM83D	0.000756907	0.000895499	0.694479388	0.694479388	trans
cg08186671_RNU6-335P	0.000756907	0.000895499	-0.725195518	0.725195518	trans
cg11880551_ABCC5	0.000756911	0.000895501	0.548539019	0.548539019	trans
cg24975986_EIF4A2	0.000756924	0.000895514	0.593892529	0.593892529	trans
cg17407259_GAPDHP36	0.000756926	0.000895514	0.595110396	0.595110396	trans
cg04908300_THOC7-AS1	0.000756929	0.000895515	0.595402384	0.595402384	trans
cg14369518_RNA5SP222	0.000756932	0.000895516	0.591899224	0.591899224	trans
cg21208522_MAMSTR	0.000756939	0.000895522	-0.567064534	0.567064534	trans
cg04877959_SNORD116-8	0.000756948	0.000895529	0.655647922	0.655647922	trans
cg09757838_RN7SKP237	0.000756949	0.000895529	0.591370658	0.591370658	trans
cg06771126_ASH1L-IT1	0.000756951	0.000895529	0.608874602	0.608874602	trans
cg17326769_IL27	0.000756954	0.00089553	0.626716317	0.626716317	trans
cg10106857_KCTD9P4	0.000756958	0.00089553	0.594352204	0.594352204	trans
cg10894164_CFAP221	0.000756958	0.00089553	0.620229589	0.620229589	trans
cg08018007_KLHL17	0.000756962	0.000895531	-0.663537275	0.663537275	trans
cg16503053_ERBB3	0.000756963	0.000895531	0.575278591	0.575278591	trans
cg26287816_AIMP1P1	0.000756967	0.000895534	0.616775351	0.616775351	trans
cg15857088_RPL7P4	0.000756972	0.000895537	0.593511165	0.593511165	trans
cg18589742_MBOAT4	0.000756981	0.000895546	0.597703962	0.597703962	trans
cg06503715_RNU6-898P	0.000756985	0.000895547	0.611449487	0.611449487	trans
cg11367421_RNU6-654P	0.000756991	0.000895552	-0.696566584	0.696566584	trans
cg16140565_RNA5SP28	0.000756995	0.000895554	-0.62072141	0.62072141	trans
cg27291385_HSPE1P11	0.000757	0.000895555	0.606015617	0.606015617	trans
cg20515377_PPIAP78	0.000757	0.000895555	0.60779674	0.60779674	trans
cg05703749_KSR2	0.000757011	0.000895565	0.594133218	0.594133218	trans
cg15746029_RNU4-87P	0.000757015	0.000895567	0.571473701	0.571473701	trans
cg00363337_ATP6V0E1P2	0.000757016	0.000895567	0.612812063	0.612812063	trans
cg00592410_SNRPCP11	0.00075702	0.000895568	-0.616336551	0.616336551	trans
cg00059053_RPL7AP34	0.000757024	0.000895568	-0.589723078	0.589723078	trans
cg18482892_RPL22P17	0.000757027	0.000895568	0.61278861	0.61278861	trans
cg25037011_SDR42E1P5	0.000757027	0.000895568	-0.627532333	0.627532333	trans
cg04412054_RPS29P10	0.000757028	0.000895568	0.713076723	0.713076723	trans
cg04271445_GUCA1A	0.00075703	0.000895568	-0.682475645	0.682475645	trans
cg05492735_SNORD114-23	0.000757041	0.000895574	0.854606355	0.854606355	trans
cg13455842_MYOZ3	0.000757047	0.000895574	1.532958558	1.532958558	trans
cg23503501_CUBN	0.000757047	0.000895574	0.603836701	0.603836701	trans
cg14028116_PRELID1P3	0.000757053	0.000895574	0.643518971	0.643518971	trans
cg19357499_RNU6-663P	0.000757055	0.000895574	0.581607421	0.581607421	trans
cg19357499_RN7SKP162	0.000757055	0.000895574	0.581607421	0.581607421	trans
cg19357499_LINC00349	0.000757055	0.000895574	0.581607421	0.581607421	trans
cg19357499_LINC00383	0.000757055	0.000895574	0.581607421	0.581607421	trans
cg19357499_LINC02337	0.000757055	0.000895574	0.581607421	0.581607421	trans
cg19357499_CETN1	0.000757055	0.000895574	0.581607421	0.581607421	trans
cg26384803_RPS3AP39	0.00075706	0.000895576	0.602497452	0.602497452	trans
cg24907762_FABP5P2	0.000757061	0.000895576	0.613967741	0.613967741	trans
cg07416455_THAP12P8	0.000757066	0.00089558	-0.591441449	0.591441449	trans
cg12701888_RNU7-45P	0.000757068	0.00089558	0.606607739	0.606607739	trans
cg27399957_DDIAS	0.000757073	0.000895581	0.631895933	0.631895933	trans
cg07096305_SENP5	0.000757074	0.000895581	0.587050604	0.587050604	trans
cg07832354_MS4A13	0.000757076	0.000895581	0.60417335	0.60417335	trans
cg15762175_AK2P2	0.000757079	0.000895581	0.637186435	0.637186435	trans
