## Supplementary Tables for "Sex-stratified and interaction multi-omics analysis of DNA methylation and gene expression in asthma": Table_Supplementary Table S2h.csv (part 27 of 31)

Table S2h. Sex-interaction trans-expression quantitative trait methylation (trans-eQTM) associations identified in participants with asthma
cg01879757_KCTD8	0.00075708	0.000895581	0.557244028	0.557244028	trans
cg06741645_RNA5SP247	0.000757084	0.000895581	0.656347222	0.656347222	trans
cg22930385_TNFRSF10D	0.000757085	0.000895581	0.582309418	0.582309418	trans
cg02303400_METRN	0.000757088	0.000895581	-0.565920822	0.565920822	trans
cg23188725_RPL3P5	0.000757088	0.000895581	0.605915797	0.605915797	trans
cg12806049_MIR1262	0.000757098	0.00089559	0.600149257	0.600149257	trans
cg08848660_KCNJ4	0.000757101	0.000895592	-0.586737723	0.586737723	trans
cg19123882_NTM-IT	0.000757113	0.000895598	0.740954172	0.740954172	trans
cg04981623_RORB	0.000757114	0.000895598	0.613243741	0.613243741	trans
cg24856383_SLC10A5P1	0.000757115	0.000895598	0.811940005	0.811940005	trans
cg15166362_LINC01066	0.000757117	0.000895598	0.608657761	0.608657761	trans
cg10411658_MIGA1	0.000757117	0.000895598	0.693315107	0.693315107	trans
cg21546742_BEST1	0.00075712	0.000895599	0.5527888	0.5527888	trans
cg12666727_RPL26P28	0.00075713	0.000895606	-0.656857551	0.656857551	trans
cg17355385_LINC01820	0.000757136	0.000895606	0.58407421	0.58407421	trans
cg10894164_BBS4	0.000757139	0.000895606	0.620904617	0.620904617	trans
cg18251222_PTPRQ	0.00075714	0.000895606	-0.609846458	0.609846458	trans
cg21226087_RN7SL561P	0.00075714	0.000895606	-0.655585974	0.655585974	trans
cg04004768_MCHR2	0.000757142	0.000895606	0.617755869	0.617755869	trans
cg02443896_MIR7-3HG	0.000757143	0.000895606	0.622999609	0.622999609	trans
cg11110036_ZBTB20-AS4	0.000757143	0.000895606	0.573861022	0.573861022	trans
cg17794750_DNAJC5G	0.000757155	0.000895606	0.749266812	0.749266812	trans
cg17794750_HOXD10	0.000757155	0.000895606	0.749266812	0.749266812	trans
cg17794750_LINC00608	0.000757155	0.000895606	0.749266812	0.749266812	trans
cg17794750_MAS1LP1	0.000757155	0.000895606	0.749266812	0.749266812	trans
cg17794750_HMGN2P39	0.000757155	0.000895606	0.749266812	0.749266812	trans
cg17794750_HSP90AB6P	0.000757155	0.000895606	0.749266812	0.749266812	trans
cg11736020_RN7SKP198	0.000757165	0.000895615	0.606091767	0.606091767	trans
cg16339745_RN7SL837P	0.000757171	0.000895621	0.611779939	0.611779939	trans
cg12163800_BRI3P1	0.000757174	0.000895622	1.632836537	1.632836537	trans
cg06031041_LINC01813	0.000757189	0.000895635	-0.621164245	0.621164245	trans
cg16618809_FGF8	0.000757191	0.000895635	-0.652958965	0.652958965	trans
cg08499158_IL23A	0.000757191	0.000895635	-0.574571567	0.574571567	trans
cg10055950_H3P32	0.000757198	0.000895641	0.622447702	0.622447702	trans
cg26594488_KCNK3	0.000757201	0.000895641	-0.585726894	0.585726894	trans
cg13675055_ZNF77	0.000757208	0.000895642	0.641477323	0.641477323	trans
cg01612891_OR52E7P	0.000757208	0.000895642	-0.643746996	0.643746996	trans
cg07472196_AMY1C	0.000757215	0.000895642	-0.664431337	0.664431337	trans
cg09994553_MTND4P30	0.000757215	0.000895642	0.630191522	0.630191522	trans
cg15993408_TRBV5-6	0.000757215	0.000895642	-0.666366918	0.666366918	trans
cg20630363_ZNF397	0.000757216	0.000895642	0.596951169	0.596951169	trans
cg26110038_OR2K2	0.000757218	0.000895642	-0.85011765	0.85011765	trans
cg03480243_SSBP3-AS1	0.000757219	0.000895642	0.625943542	0.625943542	trans
cg14906763_HPX	0.000757221	0.000895642	0.617312614	0.617312614	trans
cg04015129_NME1-NME2	0.000757222	0.000895642	-0.752763087	0.752763087	trans
cg04077175_PRICKLE2-AS3	0.00075727	0.000895696	0.589693659	0.589693659	trans
cg13455842_VN1R1	0.000757272	0.000895696	1.506254995	1.506254995	trans
cg05344293_MYL5	0.000757277	0.000895699	-0.608227643	0.608227643	trans
cg15940161_OR7E13P	0.000757278	0.000895699	0.610023796	0.610023796	trans
cg09891645_RPS3AP33	0.000757282	0.0008957	0.583061837	0.583061837	trans
cg25841491_SMAD4	0.000757292	0.000895707	0.836022305	0.836022305	trans
cg17233160_ADCY4	0.0007573	0.000895707	0.673049163	0.673049163	trans
cg18027157_PRDX3P4	0.000757301	0.000895707	0.58197168	0.58197168	trans
cg16222773_PXYLP1	0.000757301	0.000895707	0.586957686	0.586957686	trans
cg13803597_RNU6-1039P	0.000757302	0.000895707	0.615787073	0.615787073	trans
cg03854071_YWHAEP5	0.000757303	0.000895707	0.577205967	0.577205967	trans
cg18987683_MTCO3P12	0.000757303	0.000895707	-0.453039874	0.453039874	trans
cg18477969_GABBR1	0.000757304	0.000895707	0.663434944	0.663434944	trans
cg08258867_TCEA1P4	0.000757307	0.000895708	0.616136918	0.616136918	trans
cg00926684_RNU6-992P	0.000757314	0.000895709	-0.675098301	0.675098301	trans
cg25588852_THOC7-AS1	0.000757315	0.000895709	0.598454102	0.598454102	trans
cg26512142_RN7SL221P	0.000757316	0.000895709	1.824101308	1.824101308	trans
cg13131681_SSBP3-AS1	0.00075732	0.000895709	0.596656804	0.596656804	trans
cg26502489_RPL35AP21	0.000757321	0.000895709	-0.602965186	0.602965186	trans
cg12115391_AKR1B1P2	0.000757321	0.000895709	-0.56155405	0.56155405	trans
cg20344908_SNORD19	0.000757322	0.000895709	0.611425633	0.611425633	trans
cg27605211_TEX36	0.000757327	0.000895712	0.609404471	0.609404471	trans
cg14852063_MS4A2	0.000757329	0.000895712	0.583829668	0.583829668	trans
cg14484356_WT1	0.000757334	0.000895716	0.580115251	0.580115251	trans
cg18661550_RNU4-20P	0.000757343	0.000895719	0.652005456	0.652005456	trans
cg13598219_GNAO1	0.000757344	0.000895719	-0.607294172	0.607294172	trans
cg05925497_GPR158	0.000757345	0.000895719	-0.570306195	0.570306195	trans
cg19921829_LINC01124	0.000757345	0.000895719	0.575813354	0.575813354	trans
cg09179485_RPL10P1	0.000757352	0.000895722	0.639107011	0.639107011	trans
cg06820975_LINC01153	0.000757353	0.000895722	0.553915907	0.553915907	trans
cg24816866_RPS3AP39	0.000757354	0.000895722	0.619086874	0.619086874	trans
cg10411658_PKHD1L1	0.000757358	0.000895725	0.65475238	0.65475238	trans
cg05325763_CBX1P3	0.000757364	0.000895729	0.592760867	0.592760867	trans
cg20057147_RBBP4P2	0.000757369	0.000895732	0.579666535	0.579666535	trans
cg19757526_VIPR1	0.000757379	0.000895738	0.635087996	0.635087996	trans
cg10109276_OR51I2	0.000757381	0.000895738	0.599137544	0.599137544	trans
cg01034726_RPS3AP33	0.000757383	0.000895738	0.65669833	0.65669833	trans
cg24078669_ERVW-1	0.000757385	0.000895738	0.657333809	0.657333809	trans
cg23234756_P3H2	0.000757388	0.000895738	0.579339849	0.579339849	trans
cg06736785_KLHL35	0.000757389	0.000895738	0.551609445	0.551609445	trans
cg00804694_E2F6P2	0.000757393	0.000895738	0.586484486	0.586484486	trans
cg19383909_RNA5SP105	0.000757395	0.000895738	0.668058969	0.668058969	trans
cg02155558_RN7SKP198	0.000757395	0.000895738	0.641689146	0.641689146	trans
cg19230445_GYPE	0.000757398	0.000895738	0.596793774	0.596793774	trans
cg23708607_CUBN	0.000757399	0.000895738	0.596588157	0.596588157	trans
cg16863678_HPX	0.000757401	0.000895738	0.573819066	0.573819066	trans
cg20614067_C18orf54	0.000757402	0.000895738	0.570967995	0.570967995	trans
cg12315942_DPPA3P2	0.000757403	0.000895738	-0.597007278	0.597007278	trans
cg09272186_ZNF502	0.000757408	0.000895742	0.920821914	0.920821914	trans
cg16122815_NBPF4	0.000757413	0.000895745	-0.687289713	0.687289713	trans
cg24604214_GPR22	0.000757415	0.000895746	0.754426378	0.754426378	trans
cg21281638_SNORD42B	0.000757417	0.000895746	0.595114741	0.595114741	trans
cg20265572_ZNF849P	0.000757425	0.000895753	0.622633053	0.622633053	trans
cg16441133_LINC02614	0.000757429	0.000895754	0.618418724	0.618418724	trans
cg09048129_MIR655	0.000757431	0.000895754	0.577628859	0.577628859	trans
cg12089094_OR9K2	0.000757437	0.000895755	0.670930961	0.670930961	trans
cg08055490_PSAT1P4	0.000757442	0.000895755	-0.793370289	0.793370289	trans
cg22005092_CENPCP1	0.000757442	0.000895755	0.589512007	0.589512007	trans
cg17159699_MTND2P28	0.000757444	0.000895755	-1.802694519	1.802694519	trans
cg19516263_ZNF849P	0.000757446	0.000895755	0.813710802	0.813710802	trans
cg10100831_RPL23AP82	0.000757449	0.000895755	-0.588979022	0.588979022	trans
cg15863552_CES3	0.000757449	0.000895755	0.58492597	0.58492597	trans
cg21576300_CACYBPP1	0.000757449	0.000895755	0.601947527	0.601947527	trans
cg12553365_OR4A15	0.00075745	0.000895755	-0.561997601	0.561997601	trans
cg04391672_DISP3	0.000757457	0.000895758	-0.575330286	0.575330286	trans
cg17566608_RPL31P20	0.000757459	0.000895758	0.58569585	0.58569585	trans
cg06418245_RNU6-1240P	0.000757459	0.000895758	-0.590947401	0.590947401	trans
cg20614067_CDK8	0.000757461	0.000895758	0.583474154	0.583474154	trans
cg00758881_MIR1286	0.000757466	0.000895762	-0.661451316	0.661451316	trans
cg20494891_RPS26P38	0.000757471	0.000895765	0.580745804	0.580745804	trans
cg05558609_MEIS1	0.000757477	0.000895765	0.635927538	0.635927538	trans
cg07096305_TMEM170B	0.000757479	0.000895765	0.576358303	0.576358303	trans
cg08708961_POU6F2	0.000757479	0.000895765	0.575148051	0.575148051	trans
cg20241816_MTND3P6	0.00075748	0.000895765	0.632202959	0.632202959	trans
cg06803201_ZNF735	0.000757481	0.000895765	0.656163331	0.656163331	trans
cg18825221_WDR27	0.000757484	0.000895766	0.56009791	0.56009791	trans
cg20313696_LINC01389	0.000757488	0.000895767	0.573552917	0.573552917	trans
cg14084042_SOX17	0.000757489	0.000895767	-0.645253986	0.645253986	trans
cg00879723_NDUFV3	0.000757491	0.000895767	0.628350415	0.628350415	trans
cg04004768_KCNAB1-AS1	0.000757506	0.000895782	0.618505717	0.618505717	trans
cg18137757_HMGB3P9	0.000757512	0.000895787	0.615804716	0.615804716	trans
cg24921858_GTF2IP14	0.000757518	0.000895791	0.595713009	0.595713009	trans
cg24270367_PKD1P3	0.000757527	0.000895798	-1.183993727	1.183993727	trans
cg19264743_LINC02627	0.000757528	0.000895798	0.582830134	0.582830134	trans
cg20046668_KLHL29	0.000757531	0.000895798	0.599287117	0.599287117	trans
cg17106653_AGO3	0.000757537	0.000895798	0.699974406	0.699974406	trans
cg23461216_LLPH-DT	0.000757537	0.000895798	0.665573736	0.665573736	trans
cg18094693_NEUROG3	0.000757546	0.000895798	-0.817461942	0.817461942	trans
cg15747993_POTEF-AS1	0.000757548	0.000895798	0.555685475	0.555685475	trans
cg15747993_MTND2P22	0.000757548	0.000895798	0.555685475	0.555685475	trans
cg15747993_RNA5SP189	0.000757548	0.000895798	0.555685475	0.555685475	trans
cg15747993_RNU6-253P	0.000757548	0.000895798	0.555685475	0.555685475	trans
cg15747993_SFTPA3P	0.000757548	0.000895798	0.555685475	0.555685475	trans
cg15747993_RN7SL586P	0.000757548	0.000895798	0.555685475	0.555685475	trans
cg19316173_SLC4A5	0.000757554	0.000895799	0.991325443	0.991325443	trans
cg08018007_CLDND2	0.000757556	0.000895799	-0.651692858	0.651692858	trans
cg23214464_SNORA70F	0.000757556	0.000895799	0.573196494	0.573196494	trans
cg16170936_HMGN2P8	0.000757558	0.000895799	0.571336708	0.571336708	trans
cg14521435_IGKV1OR2-3	0.000757567	0.000895801	-0.598541931	0.598541931	trans
cg14521435_MIR548A1	0.000757567	0.000895801	-0.598541931	0.598541931	trans
cg14521435_RPS29P15	0.000757567	0.000895801	-0.598541931	0.598541931	trans
cg14521435_RPL30P12	0.000757567	0.000895801	-0.598541931	0.598541931	trans
cg21626255_CTBP2P5	0.000757585	0.000895819	0.578193975	0.578193975	trans
cg23391086_MIR548F3	0.000757586	0.000895819	0.587350544	0.587350544	trans
cg02792740_TOR1AIP1	0.000757592	0.000895822	0.591210314	0.591210314	trans
cg05654364_DCAF4L1	0.000757596	0.000895825	0.61264515	0.61264515	trans
cg04833823_ZNF890P	0.000757599	0.000895827	0.621779899	0.621779899	trans
cg01576496_PRICKLE2-AS2	0.000757607	0.000895834	0.621948512	0.621948512	trans
cg11169621_SNORD111	0.000757622	0.000895848	0.60419533	0.60419533	trans
cg12793711_ESYT3	0.000757625	0.00089585	0.582311831	0.582311831	trans
cg15965634_ACTG1P19	0.000757629	0.000895851	0.636848215	0.636848215	trans
cg21115307_KCNJ4	0.00075763	0.000895851	-0.610030595	0.610030595	trans
cg04110918_CBX3P7	0.000757634	0.000895851	-0.616078712	0.616078712	trans
cg19992633_GABRA5	0.000757635	0.000895851	0.590447428	0.590447428	trans
cg01446895_NTSR2	0.000757637	0.000895851	-0.605279565	0.605279565	trans
cg15042269_TACR2	0.000757639	0.000895851	0.62575049	0.62575049	trans
cg14710552_SNORA2B	0.000757646	0.000895855	-1.27376844	1.27376844	trans
cg18878242_RNU7-196P	0.000757646	0.000895855	0.58254643	0.58254643	trans
cg16411695_THAP12P5	0.000757648	0.000895855	0.746912367	0.746912367	trans
cg20951978_RPL7L1P12	0.00075766	0.000895867	0.607814104	0.607814104	trans
cg17159699_P3H2	0.000757664	0.000895868	-1.734999423	1.734999423	trans
cg16140565_APOD	0.000757665	0.000895868	-0.608405017	0.608405017	trans
cg17264779_ACOD1	0.000757669	0.00089587	0.577498417	0.577498417	trans
cg18268027_BCL2L1-AS1	0.00075768	0.000895881	0.613916087	0.613916087	trans
cg20595271_DHFRP3	0.000757688	0.000895885	0.567351073	0.567351073	trans
cg13073629_WDR59	0.000757688	0.000895885	0.624522941	0.624522941	trans
cg14142836_TLK2P2	0.000757694	0.000895889	0.61805803	0.61805803	trans
cg09825296_OR1J1	0.000757709	0.000895906	0.79224244	0.79224244	trans
cg10736692_RNU6-1336P	0.000757712	0.000895906	-2.333928364	2.333928364	trans
cg11390628_MDFI	0.000757716	0.000895906	0.630811496	0.630811496	trans
cg01610685_LINC01153	0.000757716	0.000895906	0.71371149	0.71371149	trans
cg06596075_ZNF716	0.000757718	0.000895906	0.632234593	0.632234593	trans
cg24856383_HMBOX1	0.000757724	0.000895909	0.833515975	0.833515975	trans
cg10728716_CNN2P8	0.000757726	0.000895909	-0.683092481	0.683092481	trans
cg21408460_PIRT	0.000757727	0.000895909	0.61055185	0.61055185	trans
cg07601093_ARHGAP24	0.000757729	0.000895909	0.656445031	0.656445031	trans
cg14086880_RIMBP2	0.000757731	0.000895909	-0.633436238	0.633436238	trans
cg04271445_RPL6P4	0.00075775	0.000895929	0.629907637	0.629907637	trans
cg16802996_HSPE1P11	0.000757757	0.000895935	0.595699255	0.595699255	trans
cg07110166_IRF1	0.000757763	0.000895938	-0.557035877	0.557035877	trans
cg02024241_RPS17P5	0.000757765	0.000895938	-0.593175864	0.593175864	trans
cg20909752_KRT223P	0.000757774	0.000895945	0.622017369	0.622017369	trans
cg14692106_LINC00174	0.000757782	0.000895952	0.618754216	0.618754216	trans
cg00726615_MTATP6P14	0.000757784	0.000895952	0.612261342	0.612261342	trans
cg03055649_REV3L-IT1	0.000757788	0.000895954	0.66646361	0.66646361	trans
cg02976309_NPM1P11	0.000757793	0.000895958	-0.604079791	0.604079791	trans
cg22749303_AK3P5	0.000757799	0.000895962	0.584941885	0.584941885	trans
cg16115454_GC	0.00075781	0.000895971	-0.58732167	0.58732167	trans
cg22749303_RPS3AP39	0.000757811	0.000895971	0.592950745	0.592950745	trans
cg04888297_PPP3CB-AS1	0.000757812	0.000895971	0.687230919	0.687230919	trans
cg18896071_RNA5SP144	0.000757819	0.000895976	0.661812027	0.661812027	trans
cg20801751_MEGF10	0.000757822	0.000895976	0.595716923	0.595716923	trans
cg07102913_CCDC141	0.000757823	0.000895976	0.599570026	0.599570026	trans
cg11821302_RPS26P15	0.000757829	0.00089598	1.630647339	1.630647339	trans
cg00535538_RNU6V	0.00075783	0.00089598	0.601796794	0.601796794	trans
cg12664940_RBM26-AS1	0.000757833	0.000895981	-0.598812082	0.598812082	trans
cg26319363_LINC00636	0.000757851	0.000895994	0.600706058	0.600706058	trans
cg23073126_DBF4P1	0.000757851	0.000895994	0.583985856	0.583985856	trans
cg20337110_SLC35E4	0.000757855	0.000895994	-0.678299971	0.678299971	trans
cg10168351_ATP6V0E1P2	0.000757855	0.000895994	0.611411841	0.611411841	trans
cg27536188_IGHD1-14	0.000757856	0.000895994	-0.587283776	0.587283776	trans
cg16559275_RN7SL333P	0.000757857	0.000895994	-0.690482471	0.690482471	trans
cg20667709_CCDC28B	0.000757862	0.000895996	-0.625425032	0.625425032	trans
cg27421102_VLDLR	0.000757862	0.000895996	0.603727865	0.603727865	trans
cg22201573_MECOM-AS1	0.00075787	0.000895999	0.595165251	0.595165251	trans
cg03260458_ZNF33BP1	0.000757871	0.000895999	0.598651234	0.598651234	trans
cg26804971_BCRP4	0.000757872	0.000895999	0.593932798	0.593932798	trans
cg14094375_TAS2R42	0.00075788	0.000896007	-0.660570778	0.660570778	trans
cg11530262_FER1L6-AS1	0.000757885	0.00089601	0.609361177	0.609361177	trans
cg03885527_INTS4P1	0.00075789	0.000896014	0.57557159	0.57557159	trans
cg20223162_PSKH2	0.000757897	0.000896018	-0.569764983	0.569764983	trans
cg23695794_LINC01168	0.000757897	0.000896018	-0.746893388	0.746893388	trans
cg25880954_CHD5	0.000757906	0.000896018	-0.651233931	0.651233931	trans
cg08186671_VEPH1	0.000757907	0.000896018	-0.728156777	0.728156777	trans
cg02705619_MIR561	0.000757908	0.000896018	0.615067424	0.615067424	trans
cg07894530_IL1RL1	0.000757908	0.000896018	0.577941632	0.577941632	trans
cg21113923_AGXT	0.000757908	0.000896018	-0.587360958	0.587360958	trans
cg27599856_MIR101-1	0.00075791	0.000896018	-0.675415434	0.675415434	trans
cg11835347_RPL39P29	0.000757915	0.000896019	0.596508915	0.596508915	trans
cg11880551_OR2A4	0.000757915	0.000896019	0.604753183	0.604753183	trans
cg20847746_ENPP7P4	0.000757926	0.00089603	0.638401454	0.638401454	trans
cg11299543_RNF212	0.000757932	0.000896034	0.588547121	0.588547121	trans
cg25371434_RN7SL354P	0.000757934	0.000896034	0.597416661	0.597416661	trans
cg26585326_C7orf33	0.000757947	0.000896047	0.596196729	0.596196729	trans
cg06502685_SNX18	0.000757949	0.000896047	-0.579648467	0.579648467	trans
cg06884805_TMEM246-AS1	0.000757954	0.000896051	0.609434594	0.609434594	trans
cg07201614_RPS26P41	0.000757958	0.000896053	0.592581073	0.592581073	trans
cg10195698_ZMYND10	0.00075796	0.000896053	-0.610710091	0.610710091	trans
cg01451277_SNORD115-14	0.000757964	0.000896055	-0.621713427	0.621713427	trans
cg27069691_SHANK2-AS3	0.000757977	0.000896065	0.679600589	0.679600589	trans
cg19101186_BHMT2	0.000757979	0.000896065	0.601770821	0.601770821	trans
cg09809224_LMOD2	0.000757979	0.000896065	0.674430004	0.674430004	trans
cg23151860_HAS1	0.000757986	0.000896068	-0.645854122	0.645854122	trans
cg03283042_PA2G4P4	0.000757992	0.000896068	0.60638737	0.60638737	trans
cg10586864_SRGAP1	0.000757992	0.000896068	0.603797604	0.603797604	trans
cg19120457_TRIM42	0.000757994	0.000896068	-0.617999608	0.617999608	trans
cg02080116_ARHGAP40	0.000757995	0.000896068	0.611021078	0.611021078	trans
cg14924064_TARDBPP2	0.000757997	0.000896068	0.582699198	0.582699198	trans
cg14015211_RNU6ATAC42P	0.000757997	0.000896068	-0.607602943	0.607602943	trans
cg25740652_DST	0.000757998	0.000896068	0.609334986	0.609334986	trans
cg21434761_CA1	0.000758004	0.000896073	2.025667298	2.025667298	trans
cg16920882_UBXN7-AS1	0.000758011	0.000896078	-0.574727359	0.574727359	trans
cg15927196_PTMAP2	0.000758014	0.00089608	0.599441941	0.599441941	trans
cg17945153_ZNF540	0.000758018	0.000896082	-0.62448005	0.62448005	trans
cg13755768_LINC01647	0.00075802	0.000896082	0.60457904	0.60457904	trans
cg24236917_SNORD116-10	0.000758027	0.000896088	0.576479783	0.576479783	trans
cg06761114_ZNF133	0.000758038	0.000896093	0.588662422	0.588662422	trans
cg11216917_ZNF223	0.00075804	0.000896093	0.606825849	0.606825849	trans
cg21049487_TRBV4-2	0.000758041	0.000896093	-0.574633729	0.574633729	trans
cg19589317_INTS4P1	0.000758041	0.000896093	0.572813225	0.572813225	trans
cg01025800_SPEM1	0.000758041	0.000896093	-0.580987579	0.580987579	trans
cg10958924_LINC01162	0.000758044	0.000896093	0.615947743	0.615947743	trans
cg13415242_LRRTM2	0.000758046	0.000896093	0.610753797	0.610753797	trans
cg14588406_PPIAP26	0.000758054	0.000896098	-0.637751653	0.637751653	trans
cg20257553_RNU6-233P	0.000758054	0.000896098	0.626708306	0.626708306	trans
cg19155735_TEDDM1	0.000758063	0.000896107	0.670504734	0.670504734	trans
cg13762777_IGHJ1P	0.000758071	0.000896113	-0.586954668	0.586954668	trans
cg20652607_C19orf18	0.000758074	0.000896113	0.645262262	0.645262262	trans
cg06330497_TACR1	0.000758076	0.000896113	0.635408975	0.635408975	trans
cg04140807_TRAF3IP2-AS1	0.000758079	0.000896113	0.599697447	0.599697447	trans
cg17554862_FDPSP2	0.000758079	0.000896113	0.584251856	0.584251856	trans
cg06259339_RPL22P14	0.000758083	0.000896115	0.578961957	0.578961957	trans
cg24704344_KRT8P13	0.000758085	0.000896115	0.614528442	0.614528442	trans
cg03171710_OR2AS1P	0.000758092	0.000896121	-0.570389487	0.570389487	trans
cg24699670_RPS3AP13	0.000758095	0.000896122	0.602030006	0.602030006	trans
cg00127664_PRIMPOL	0.000758097	0.000896122	0.606791846	0.606791846	trans
cg22761483_LINC01827	0.000758107	0.000896131	-0.651588192	0.651588192	trans
cg03330522_RPL26P15	0.000758119	0.000896142	0.609355504	0.609355504	trans
cg20644084_RNU6-435P	0.000758122	0.000896142	0.599957177	0.599957177	trans
cg13446689_RPL21P44	0.000758126	0.000896142	0.603337984	0.603337984	trans
cg14287235_TPT1P4	0.000758129	0.000896142	-0.601577038	0.601577038	trans
cg13897388_RNU6-780P	0.000758129	0.000896142	0.615372939	0.615372939	trans
cg26502489_ACTG1P12	0.00075813	0.000896142	0.570698986	0.570698986	trans
cg23983173_RPS3AP44	0.00075813	0.000896142	0.586773364	0.586773364	trans
cg21900539_ANP32D	0.000758137	0.000896147	0.610256725	0.610256725	trans
cg03560018_MT1M	0.00075815	0.000896156	-0.561968351	0.561968351	trans
cg24672022_PHACTR3	0.000758151	0.000896156	0.640733802	0.640733802	trans
cg02792740_R3HDM1	0.000758154	0.000896156	0.606967006	0.606967006	trans
cg17735372_FOXA2	0.000758155	0.000896156	-0.753690077	0.753690077	trans
cg17491117_RPL9P16	0.000758155	0.000896156	0.696272786	0.696272786	trans
cg07748567_HNRNPA1P34	0.000758162	0.000896162	-0.593871081	0.593871081	trans
cg12491114_PRDX3P4	0.000758172	0.000896164	0.586665106	0.586665106	trans
cg05214548_IGLC6	0.000758174	0.000896164	0.631361535	0.631361535	trans
cg23395533_HNRNPA1P17	0.000758175	0.000896164	0.600000109	0.600000109	trans
cg11569379_IGKV1OR2-3	0.000758178	0.000896164	-0.594991169	0.594991169	trans
cg11569379_MIR548A1	0.000758178	0.000896164	-0.594991169	0.594991169	trans
cg11569379_RPS29P15	0.000758178	0.000896164	-0.594991169	0.594991169	trans
cg11569379_RPL30P12	0.000758178	0.000896164	-0.594991169	0.594991169	trans
cg25855415_CYP26B1	0.000758182	0.000896166	-0.621657224	0.621657224	trans
cg25638252_FIBCD1	0.000758185	0.000896167	-0.622267555	0.622267555	trans
cg09175873_SLC22A25	0.000758193	0.000896173	0.605235381	0.605235381	trans
cg02155360_BET1-AS1	0.0007582	0.000896173	0.652360372	0.652360372	trans
cg07778064_FAM78A	0.0007582	0.000896173	-0.59999494	0.59999494	trans
cg13127920_HMGB3P1	0.000758204	0.000896173	0.548035425	0.548035425	trans
cg03199926_OR4S1	0.000758204	0.000896173	-0.562426853	0.562426853	trans
cg15909981_RAET1K	0.000758205	0.000896173	0.571241932	0.571241932	trans
cg15775815_LINC01758	0.000758205	0.000896173	0.623766643	0.623766643	trans
cg11308394_RNU6-1048P	0.000758207	0.000896173	0.588588957	0.588588957	trans
cg09891645_UBE2V1P15	0.000758209	0.000896173	0.585565172	0.585565172	trans
cg01879757_RNU6ATAC8P	0.000758215	0.000896176	-0.610276426	0.610276426	trans
cg05199755_PRICKLE2-AS3	0.000758216	0.000896176	0.599950779	0.599950779	trans
cg13934046_LINC02614	0.00075822	0.000896179	0.638449042	0.638449042	trans
cg12377084_ANAPC1P4	0.000758225	0.000896182	0.628353757	0.628353757	trans
cg10568558_NTN3	0.000758234	0.000896189	-0.897073893	0.897073893	trans
cg24267358_BTF3L4P1	0.000758236	0.000896189	0.586011525	0.586011525	trans
cg20581337_RNU7-196P	0.000758237	0.000896189	0.593323767	0.593323767	trans
cg05512100_THOC7-AS1	0.000758242	0.000896193	0.614827855	0.614827855	trans
cg08018007_SCARB1	0.000758249	0.000896199	-0.652764592	0.652764592	trans
cg19703425_RPS3AP22	0.000758255	0.0008962	-0.899469595	0.899469595	trans
cg09391279_RNU2-14P	0.000758256	0.0008962	-0.609678642	0.609678642	trans
cg06405089_BHMT2	0.000758257	0.0008962	0.618353104	0.618353104	trans
cg04578183_RPS3AP29	0.000758261	0.000896203	0.577356464	0.577356464	trans
cg17896072_IGHM	0.000758266	0.000896205	-0.552483784	0.552483784	trans
cg15664152_LINC01428	0.000758268	0.000896205	0.598393727	0.598393727	trans
cg20046668_PITRM1-AS1	0.000758269	0.000896205	0.594078116	0.594078116	trans
cg16897387_IL36G	0.000758273	0.000896207	1.018336116	1.018336116	trans
cg16712416_DEFB134	0.000758275	0.000896207	-0.571159417	0.571159417	trans
cg04132177_RPSAP7	0.000758279	0.00089621	-0.574160092	0.574160092	trans
cg10259482_TRBV22OR9-2	0.000758289	0.000896216	-0.643163208	0.643163208	trans
cg10259482_RNU6-271P	0.000758289	0.000896216	-0.643163208	0.643163208	trans
cg14585118_IGLV1-47	0.000758291	0.000896216	-0.603281598	0.603281598	trans
cg02172724_RPS2P5	0.000758297	0.000896219	0.606197554	0.606197554	trans
cg08845392_APBA2	0.000758298	0.000896219	-1.636444471	1.636444471	trans
cg24281267_SOX14	0.000758301	0.000896221	0.661247247	0.661247247	trans
cg18638769_KRTAP27-1	0.000758308	0.000896226	-0.595387533	0.595387533	trans
cg03984009_SLC25A27	0.000758309	0.000896226	0.592616438	0.592616438	trans
cg04887104_CEACAM21	0.000758312	0.000896227	-0.595646233	0.595646233	trans
cg09205384_CHN1	0.000758315	0.000896228	-0.646180311	0.646180311	trans
cg18455249_TPI1P4	0.000758317	0.000896228	0.592874293	0.592874293	trans
cg08231359_PKD2	0.000758322	0.00089623	0.695711315	0.695711315	trans
cg03799335_RNU6-164P	0.000758323	0.00089623	-0.666174011	0.666174011	trans
cg02792740_HLCS	0.000758325	0.00089623	0.602605	0.602605	trans
cg08268925_PPFIA1	0.00075833	0.000896232	0.633776295	0.633776295	trans
cg23654844_RNU6ATAC27P	0.000758331	0.000896232	-1.800573533	1.800573533	trans
cg17055934_FTLP18	0.000758337	0.000896232	3.57068113	3.57068113	trans
cg17055934_KRT8P21	0.000758337	0.000896232	3.57068113	3.57068113	trans
cg17055934_NBPF21P	0.000758337	0.000896232	3.57068113	3.57068113	trans
cg09774124_RN7SKP77	0.000758343	0.000896232	-0.594293263	0.594293263	trans
cg24117274_PKD1P4	0.000758346	0.000896232	0.650622605	0.650622605	trans
cg14898116_IRAK2	0.000758346	0.000896232	0.597614822	0.597614822	trans
cg05154833_PTPN2P2	0.000758348	0.000896232	-0.589080126	0.589080126	trans
cg09160344_RPS3AP39	0.000758349	0.000896232	0.591584458	0.591584458	trans
cg04000274_TRAJ17	0.000758349	0.000896232	-0.831605511	0.831605511	trans
cg00127664_ALG10	0.000758358	0.000896232	0.604233355	0.604233355	trans
cg18597415_MOGAT2	0.00075836	0.000896232	-0.597912734	0.597912734	trans
cg19935718_USP17L26	0.00075836	0.000896232	0.563413571	0.563413571	trans
cg15465092_NDUFA3	0.000758362	0.000896232	-0.901297207	0.901297207	trans
cg06653796_ST13P10	0.000758363	0.000896232	0.576549763	0.576549763	trans
cg16626067_RPL7P32	0.000758364	0.000896232	-0.59723126	0.59723126	trans
cg06779317_BEST1	0.000758364	0.000896232	0.74355528	0.74355528	trans
cg12836643_HMGB3P9	0.000758367	0.000896233	0.59326812	0.59326812	trans
cg03795776_ARHGEF10	0.000758371	0.000896235	0.601574192	0.601574192	trans
cg11314630_QRSL1P2	0.000758373	0.000896235	0.708815838	0.708815838	trans
cg02601452_MIR567	0.000758376	0.000896235	-0.585060734	0.585060734	trans
cg07603078_GOLGA6L9	0.000758377	0.000896235	0.606681224	0.606681224	trans
cg10787600_PHF19	0.000758379	0.000896235	0.794710515	0.794710515	trans
cg01616519_ELOA2	0.000758389	0.000896244	1.014101823	1.014101823	trans
cg18230175_PDZRN3-AS1	0.000758397	0.00089625	0.584281937	0.584281937	trans
cg13969584_SLC30A10	0.000758398	0.00089625	0.672628803	0.672628803	trans
cg16897387_RNU6-294P	0.000758402	0.00089625	1.062489125	1.062489125	trans
cg02902649_RNU6-862P	0.000758404	0.00089625	0.589257993	0.589257993	trans
cg01003793_RPS3AP27	0.000758406	0.00089625	0.936021885	0.936021885	trans
cg05598678_TACR1	0.000758407	0.00089625	0.613241081	0.613241081	trans
cg14635551_OR10AD1	0.000758408	0.00089625	0.595428983	0.595428983	trans
cg09584521_RPL10P1	0.00075841	0.00089625	0.606470767	0.606470767	trans
cg15704521_RNU1-82P	0.000758416	0.000896254	0.58264512	0.58264512	trans
cg20732869_KCNS2	0.00075842	0.000896256	0.577925491	0.577925491	trans
cg07632068_LINC01878	0.000758422	0.000896256	0.632041735	0.632041735	trans
cg11799851_ARHGAP29	0.000758428	0.00089626	0.636545169	0.636545169	trans
cg05204104_RNA5SP310	0.000758429	0.00089626	0.610111534	0.610111534	trans
cg00177239_YWHAEP5	0.000758431	0.00089626	0.573196058	0.573196058	trans
cg13916261_ZNF626	0.000758436	0.000896263	0.613634977	0.613634977	trans
cg03144406_EIF4A1P11	0.000758439	0.000896263	-0.640437399	0.640437399	trans
cg25709852_HOMER2	0.00075844	0.000896263	0.583095997	0.583095997	trans
cg02481442_SCT	0.000758442	0.000896263	-0.635923612	0.635923612	trans
cg01244571_SNORD114-1	0.000758447	0.000896266	-0.616999794	0.616999794	trans
cg03593181_RNU4-90P	0.000758457	0.000896276	0.609981265	0.609981265	trans
cg07773475_TRAF3IP2-AS1	0.000758464	0.000896282	0.6034126	0.6034126	trans
cg15866089_KCTD10P1	0.000758469	0.000896285	0.579494821	0.579494821	trans
cg16802996_SPINK5	0.000758474	0.000896289	0.562288152	0.562288152	trans
cg16720432_LINC00423	0.00075848	0.000896292	0.64455816	0.64455816	trans
cg26449206_KRASP1	0.000758482	0.000896292	-0.600349581	0.600349581	trans
cg17054783_RNU6-441P	0.000758485	0.000896292	0.595889325	0.595889325	trans
cg24856383_THAP2	0.000758485	0.000896292	0.819507946	0.819507946	trans
cg26789038_RNA5SP91	0.000758509	0.000896316	0.562955371	0.562955371	trans
cg04248279_RNA5SP194	0.000758511	0.000896316	0.598208912	0.598208912	trans
cg15157699_RNU7-50P	0.000758511	0.000896316	0.680366164	0.680366164	trans
cg11194994_PEF1-AS1	0.000758515	0.000896318	0.592025687	0.592025687	trans
cg14460215_MIR556	0.000758521	0.00089632	-0.584826452	0.584826452	trans
cg08633881_RNU6-147P	0.000758521	0.00089632	0.597414223	0.597414223	trans
cg02792740_AP3B1	0.000758528	0.000896324	0.591561864	0.591561864	trans
cg27069691_TCP10L	0.000758528	0.000896324	0.686626733	0.686626733	trans
cg10411658_IMPACT	0.000758535	0.000896329	0.686573763	0.686573763	trans
cg15120247_GRAMD4P2	0.000758547	0.000896334	-0.592618456	0.592618456	trans
cg24432376_CGREF1	0.000758549	0.000896334	0.594757937	0.594757937	trans
cg11202824_KRTAP10-2	0.000758552	0.000896334	-0.578347848	0.578347848	trans
cg18087761_VASH2	0.000758552	0.000896334	0.5856932	0.5856932	trans
cg12372163_F13B	0.000758553	0.000896334	-0.588935979	0.588935979	trans
cg16678283_ESYT3	0.000758553	0.000896334	0.579948555	0.579948555	trans
cg14001594_MTCO2P34	0.000758554	0.000896334	0.579951582	0.579951582	trans
cg22597914_NFKB2	0.000758557	0.000896336	-0.616008022	0.616008022	trans
cg23238869_GNRHR	0.000758561	0.000896337	0.66941984	0.66941984	trans
cg21730084_PPIAP74	0.000758563	0.000896337	0.583011395	0.583011395	trans
cg08455267_PDZRN3-AS1	0.000758572	0.000896344	0.580716418	0.580716418	trans
cg11086960_SMC2	0.000758573	0.000896344	-0.651695624	0.651695624	trans
cg26934759_RPS3P7	0.000758575	0.000896344	0.609284963	0.609284963	trans
cg14335687_RNU6ATAC16P	0.000758577	0.000896345	0.585807664	0.585807664	trans
cg10526559_CALR4P	0.000758584	0.00089635	0.655744031	0.655744031	trans
cg07096305_DNAJC21	0.000758586	0.00089635	0.584352968	0.584352968	trans
cg13884871_ABCC5	0.000758589	0.000896351	0.547821163	0.547821163	trans
cg01184784_PRSS40B	0.000758593	0.000896354	-0.603204274	0.603204274	trans
cg08069675_ZG16B	0.000758595	0.000896354	-0.604951411	0.604951411	trans
cg11167446_RBM20	0.000758599	0.000896355	0.583652729	0.583652729	trans
cg17753661_GCNT1P1	0.000758603	0.000896357	0.583827374	0.583827374	trans
cg18455249_RPL6P6	0.000758604	0.000896357	0.597787967	0.597787967	trans
cg02736583_ZMIZ1-AS1	0.000758609	0.000896358	0.57595787	0.57595787	trans
cg14254452_CENPCP1	0.000758609	0.000896358	0.589009413	0.589009413	trans
cg19107578_RNU7-48P	0.000758612	0.000896359	0.717623749	0.717623749	trans
cg02403283_ABCC5	0.000758617	0.000896362	0.562789763	0.562789763	trans
cg25740652_POLR3B	0.00075862	0.000896363	0.624613362	0.624613362	trans
cg13127920_NKX6-2	0.000758624	0.000896366	0.59209345	0.59209345	trans
cg09937487_AZU1	0.000758635	0.000896374	-0.574067392	0.574067392	trans
cg21318603_IL10	0.000758636	0.000896374	0.574195964	0.574195964	trans
cg25948980_RNU6-1227P	0.000758638	0.000896374	0.598730709	0.598730709	trans
cg24975986_RPL5P8	0.000758649	0.00089638	0.589979659	0.589979659	trans
cg21849790_TMEM244	0.000758649	0.00089638	0.598740338	0.598740338	trans
cg11831394_LCE3E	0.000758652	0.00089638	0.600610644	0.600610644	trans
cg27457290_LINC02142	0.000758653	0.00089638	-0.575101338	0.575101338	trans
cg01639635_SOX9-AS1	0.000758653	0.00089638	0.583565138	0.583565138	trans
cg14377791_MROH7	0.000758655	0.000896381	0.595564566	0.595564566	trans
cg00981651_P3H2-AS1	0.000758661	0.000896385	0.602284192	0.602284192	trans
cg26475818_RPL9P16	0.000758664	0.000896385	0.587532591	0.587532591	trans
cg03422593_ASB14	0.000758667	0.000896385	0.592534422	0.592534422	trans
cg02858839_PRDX3P4	0.000758667	0.000896385	0.611885165	0.611885165	trans
cg01665243_BMS1P11	0.000758669	0.000896385	0.646227454	0.646227454	trans
cg03885527_CBX1P5	0.000758671	0.000896385	0.592728884	0.592728884	trans
cg06902555_RNF103	0.000758676	0.000896388	-0.702559962	0.702559962	trans
cg22643110_MIS18A-AS1	0.000758689	0.000896401	0.58968781	0.58968781	trans
cg26081710_KCNN1	0.000758696	0.000896406	-1.371782656	1.371782656	trans
cg17388638_WDFY4	0.000758699	0.000896408	-0.623737449	0.623737449	trans
cg21560722_RPL13P2	0.000758701	0.000896408	-0.617425888	0.617425888	trans
cg27130406_PRICKLE2-AS3	0.000758706	0.00089641	0.60054218	0.60054218	trans
cg10039163_ASB14	0.000758707	0.00089641	-0.597734987	0.597734987	trans
cg03560018_TMEM42	0.000758712	0.000896413	-0.590264314	0.590264314	trans
cg14623296_DNMT3AP1	0.000758717	0.000896416	0.630034774	0.630034774	trans
cg04365481_ZNF615	0.000758718	0.000896416	-0.61269533	0.61269533	trans
cg15776929_SHOX2	0.00075872	0.000896416	-0.773580937	0.773580937	trans
cg07905199_SAE1	0.000758724	0.000896418	-0.564357546	0.564357546	trans
cg11086960_RPE	0.000758732	0.00089642	-0.652232293	0.652232293	trans
cg01648869_HIPK1-AS1	0.000758735	0.00089642	0.599292999	0.599292999	trans
cg11575912_KLHDC8B	0.000758736	0.00089642	0.608239106	0.608239106	trans
cg22539294_IGHD7-27	0.000758736	0.00089642	0.552390473	0.552390473	trans
cg05818394_MYRIP	0.000758736	0.00089642	0.578628273	0.578628273	trans
cg03301582_MTCO3P11	0.000758744	0.000896425	-0.607074635	0.607074635	trans
cg19344682_FMO2	0.000758744	0.000896425	0.593378898	0.593378898	trans
cg08936603_ERGIC3	0.000758747	0.000896426	-0.617115204	0.617115204	trans
cg11555335_KPRP	0.00075876	0.000896436	-1.622200114	1.622200114	trans
cg09690321_ENTPD2	0.00075876	0.000896436	-0.994655883	0.994655883	trans
cg05508245_BRD2	0.000758767	0.000896438	0.755234814	0.755234814	trans
cg09937487_HAS1	0.000758769	0.000896438	-0.559024432	0.559024432	trans
cg03832440_OR2B7P	0.000758769	0.000896438	0.604486019	0.604486019	trans
cg26610808_THRAP3P3	0.00075877	0.000896438	0.579201718	0.579201718	trans
cg23664533_OR51Q1	0.000758777	0.000896444	0.606737569	0.606737569	trans
cg10278102_RPS3AP39	0.000758783	0.000896444	0.593049077	0.593049077	trans
cg03337430_SNX18P13	0.000758783	0.000896444	0.616746659	0.616746659	trans
cg08036435_OR13D1	0.000758784	0.000896444	0.600998074	0.600998074	trans
cg11799851_ERVW-1	0.000758789	0.000896449	0.633950801	0.633950801	trans
cg07777115_VDAC1P7	0.000758792	0.000896449	-1.429194766	1.429194766	trans
cg03859614_PDLIM3	0.000758797	0.000896451	-0.654967679	0.654967679	trans
cg12774454_IGKV2-24	0.000758798	0.000896451	-0.66360074	0.66360074	trans
cg03868943_BICD1	0.000758801	0.000896453	0.626668454	0.626668454	trans
cg13926358_LINC01089	0.000758805	0.000896455	0.598013749	0.598013749	trans
cg07307760_RNU1-94P	0.00075881	0.000896458	0.68212814	0.68212814	trans
cg04608193_AHSG	0.000758814	0.000896459	0.604207229	0.604207229	trans
cg09588157_ACRBP	0.000758816	0.000896459	-1.165924878	1.165924878	trans
cg11223648_SNORD114-18	0.000758819	0.000896459	0.597098765	0.597098765	trans
cg26356782_MIR298	0.000758819	0.000896459	0.65949755	0.65949755	trans
cg02680566_ZFHX4	0.000758822	0.000896459	0.557026459	0.557026459	trans
cg09435929_OR7E37P	0.000758823	0.000896459	2.900670106	2.900670106	trans
cg05984132_SALL4P6	0.000758825	0.000896459	-0.592760506	0.592760506	trans
cg08936603_ELF3	0.000758831	0.000896463	-0.613037934	0.613037934	trans
cg03582294_LCE3D	0.000758832	0.000896463	-0.601706034	0.601706034	trans
cg06716182_SH3BP5-AS1	0.000758838	0.000896467	0.601028312	0.601028312	trans
cg18895972_LINC00174	0.000758843	0.000896467	0.608833239	0.608833239	trans
cg08018007_RNF213	0.000758844	0.000896467	-0.64019763	0.64019763	trans
cg04499147_RN7SL354P	0.000758844	0.000896467	0.583760219	0.583760219	trans
cg27423983_HMGA2-AS1	0.000758863	0.000896487	0.599630941	0.599630941	trans
cg18455249_TBCK	0.000758871	0.000896494	0.604210127	0.604210127	trans
cg09937487_ONECUT1	0.000758876	0.000896498	-0.592143034	0.592143034	trans
cg02147978_CABYRP1	0.000758885	0.000896505	-0.645624206	0.645624206	trans
cg25709852_CHST3	0.000758888	0.000896506	0.576794704	0.576794704	trans
cg09082134_DRD5P2	0.000758891	0.000896507	0.571942235	0.571942235	trans
cg14392677_RNU4-7P	0.000758898	0.000896512	0.569541483	0.569541483	trans
cg03453279_MAGI1-AS1	0.000758899	0.000896512	0.601949964	0.601949964	trans
cg07314309_RNA5SP194	0.000758901	0.000896512	0.606374449	0.606374449	trans
cg03057764_RPL7L1P2	0.000758903	0.000896512	0.588273178	0.588273178	trans
cg00766664_KIR2DP1	0.000758906	0.000896512	-1.172759127	1.172759127	trans
cg01481646_PDZRN3-AS1	0.000758907	0.000896512	0.592474483	0.592474483	trans
cg14013632_SEC14L6	0.000758911	0.000896513	-1.292654763	1.292654763	trans
cg18243536_RNA5SP247	0.000758912	0.000896513	0.600643429	0.600643429	trans
cg18268027_RN7SKP198	0.000758916	0.000896516	0.595913264	0.595913264	trans
cg19500098_CDH26	0.000758934	0.000896534	0.593738581	0.593738581	trans
cg06747314_TESPA1	0.000758941	0.00089654	-0.571408916	0.571408916	trans
cg04107082_RNU6-1164P	0.000758945	0.000896542	2.103764524	2.103764524	trans
cg09712306_RNY1P4	0.000758947	0.000896542	0.614697356	0.614697356	trans
cg21673338_STRIT1	0.000758951	0.000896544	0.658818072	0.658818072	trans
cg02059047_RN7SL608P	0.000758955	0.000896547	0.603627897	0.603627897	trans
cg01874239_DNMT3AP1	0.00075897	0.000896562	0.604541545	0.604541545	trans
cg06820975_RPS3AP44	0.000758983	0.00089657	0.585603896	0.585603896	trans
cg00357546_SNORD114-22	0.000758985	0.00089657	0.584072565	0.584072565	trans
cg00357546_KIF2B	0.000758985	0.00089657	0.584072565	0.584072565	trans
cg00357546_OR7E19P	0.000758985	0.00089657	0.584072565	0.584072565	trans
cg11998497_RNU7-195P	0.000758992	0.000896572	-0.685068532	0.685068532	trans
cg23122263_RPS26P38	0.000758993	0.000896572	0.585188053	0.585188053	trans
cg11421485_IPO7P2	0.000758994	0.000896572	0.58904748	0.58904748	trans
cg08894280_RNU6-564P	0.000758995	0.000896572	-1.075429376	1.075429376	trans
cg13615592_PHLDA3	0.000759003	0.000896579	0.632205465	0.632205465	trans
cg12666727_RNU6-115P	0.000759006	0.00089658	-0.658834253	0.658834253	trans
cg16331875_RN7SKP198	0.000759021	0.000896595	0.592612511	0.592612511	trans
cg09375013_IGF2BP2-AS1	0.000759023	0.000896596	0.874037409	0.874037409	trans
cg11662061_LCE2D	0.000759028	0.000896599	0.563606598	0.563606598	trans
cg04709551_LINC01247	0.000759045	0.00089661	-0.601978232	0.601978232	trans
cg04709551_LINC01795	0.000759045	0.00089661	-0.601978232	0.601978232	trans
cg15696658_WDR27	0.000759048	0.00089661	0.560695706	0.560695706	trans
cg20126741_LINC01784	0.000759052	0.00089661	-0.654645644	0.654645644	trans
cg20126741_PRAMEF11	0.000759052	0.00089661	-0.654645644	0.654645644	trans
cg20126741_DPY19L4P2	0.000759052	0.00089661	-0.654645644	0.654645644	trans
cg11016764_RPL27P7	0.000759054	0.00089661	0.590099986	0.590099986	trans
cg25472353_THSD4	0.000759074	0.000896629	-0.551541482	0.551541482	trans
cg13085030_MAP1LC3BP1	0.000759075	0.000896629	-0.745252593	0.745252593	trans
cg06779232_PTMAP3	0.000759076	0.000896629	0.610888488	0.610888488	trans
cg06387496_OR4F5	0.000759085	0.000896637	-0.588325694	0.588325694	trans
cg03056087_RNU6-19P	0.000759093	0.000896642	0.593769432	0.593769432	trans
cg03283042_KCND3-AS1	0.000759094	0.000896642	0.579244074	0.579244074	trans
cg14409406_EXOC2	0.000759096	0.000896643	-0.597384652	0.597384652	trans
cg16678283_RPS27P16	0.000759099	0.000896643	0.594741912	0.594741912	trans
cg00253313_DST-AS1	0.000759101	0.000896643	-0.591974101	0.591974101	trans
cg06846895_SNORA7A	0.000759109	0.00089665	0.598111305	0.598111305	trans
cg19182035_HAGLR	0.000759113	0.000896651	0.629256454	0.629256454	trans
cg15748240_ISM1	0.000759113	0.000896651	-0.620351843	0.620351843	trans
cg25928510_TGIF2P1	0.000759115	0.000896651	2.710424916	2.710424916	trans
cg02660271_PDC-AS1	0.000759118	0.000896651	0.620811085	0.620811085	trans
cg06301252_NPHP1	0.00075912	0.000896651	0.624949892	0.624949892	trans
cg14223866_ABCG2	0.000759128	0.000896658	-0.689898784	0.689898784	trans
cg25841491_LDHAL6A	0.00075913	0.000896658	0.831970831	0.831970831	trans
cg06716182_RNU6-1272P	0.000759134	0.00089666	0.605632346	0.605632346	trans
cg05508245_CPSF4	0.000759139	0.000896662	0.746988362	0.746988362	trans
cg01322554_LINC01276	0.000759142	0.000896662	-0.604425665	0.604425665	trans
cg13926358_EPS15-AS1	0.000759143	0.000896662	0.599411094	0.599411094	trans
cg18805621_RNU1-146P	0.000759144	0.000896662	0.597531705	0.597531705	trans
cg20803916_ITIH5	0.000759149	0.000896666	0.562320653	0.562320653	trans
cg16141840_RPL23AP74	0.000759151	0.000896666	0.680461661	0.680461661	trans
cg17400905_MYL1	0.000759153	0.000896666	0.620217409	0.620217409	trans
cg15272005_LCN1P2	0.000759164	0.000896676	-0.738837558	0.738837558	trans
cg27188340_RNA5SP207	0.000759166	0.000896676	0.643522842	0.643522842	trans
cg01037617_LINC01264	0.000759168	0.000896676	0.568237091	0.568237091	trans
cg14861778_MOGAT2	0.000759175	0.000896682	-0.671355848	0.671355848	trans
cg12931756_MTCYBP34	0.000759197	0.000896704	-0.614254806	0.614254806	trans
cg01881536_MTCO1P21	0.000759198	0.000896704	0.587377998	0.587377998	trans
cg04365481_BPTF	0.000759203	0.000896705	-0.623966186	0.623966186	trans
cg23647554_BNIP5	0.000759205	0.000896705	0.614475159	0.614475159	trans
cg21397693_ASF1B	0.000759207	0.000896705	-0.590708889	0.590708889	trans
cg12931756_NPM1P31	0.00075921	0.000896705	-0.625387002	0.625387002	trans
cg23391086_OGFOD2	0.000759213	0.000896705	-0.607204522	0.607204522	trans
cg01481646_CACNB2	0.000759218	0.000896705	0.605779689	0.605779689	trans
cg12993712_RPL12P9	0.00075922	0.000896705	0.595794409	0.595794409	trans
cg09974432_HMGA2-AS1	0.00075922	0.000896705	0.606716304	0.606716304	trans
cg21287367_CCDC18-AS1	0.000759221	0.000896705	0.637207666	0.637207666	trans
cg11825892_LINC01087	0.000759223	0.000896705	-0.912363926	0.912363926	trans
cg18735402_CTAGE3P	0.000759223	0.000896705	-0.59256029	0.59256029	trans
cg00605127_MRPL50P1	0.000759223	0.000896705	0.557827089	0.557827089	trans
cg07474672_TBC1D12	0.000759227	0.000896706	-0.615555429	0.615555429	trans
cg10631684_LINC00210	0.000759229	0.000896706	0.692986674	0.692986674	trans
cg24975986_BACH2	0.000759234	0.00089671	0.600338511	0.600338511	trans
cg13168129_RCAN3	0.000759239	0.000896714	-1.226191563	1.226191563	trans
cg15897435_TAFA3	0.000759243	0.000896716	-0.603778289	0.603778289	trans
cg01686736_FGF14-AS1	0.000759245	0.000896716	0.580864146	0.580864146	trans
cg14831289_FDPSP2	0.000759248	0.000896717	0.601373251	0.601373251	trans
cg16222773_C2CD4D-AS1	0.000759261	0.000896728	0.604141798	0.604141798	trans
cg20595271_TRBJ2-2	0.000759262	0.000896728	-0.602548911	0.602548911	trans
cg17753661_ARHGAP31	0.000759272	0.000896737	-0.561044344	0.561044344	trans
cg08742095_SULT1A4	0.000759273	0.000896737	-0.596062661	0.596062661	trans
cg16490877_CALR4P	0.00075928	0.000896742	0.618206231	0.618206231	trans
cg21820712_KRASP1	0.000759287	0.000896749	-0.591651191	0.591651191	trans
cg09438069_MEMO1P3	0.000759291	0.000896749	0.625404131	0.625404131	trans
cg02487130_CACNG2	0.000759292	0.000896749	0.566311684	0.566311684	trans
cg25841491_BRICD5	0.000759294	0.000896749	-0.849102616	0.849102616	trans
cg20665205_APBA1	0.000759297	0.000896749	-0.599641679	0.599641679	trans
cg22179430_SPATA12	0.000759298	0.000896749	0.571920061	0.571920061	trans
cg04517903_TMEM150A	0.000759308	0.000896756	0.608055458	0.608055458	trans
cg19351336_LINC00351	0.000759308	0.000896756	0.574799505	0.574799505	trans
cg17364850_CENPCP1	0.00075931	0.000896756	0.771412871	0.771412871	trans
cg08845392_UGT1A6	0.000759318	0.000896761	1.60408924	1.60408924	trans
cg13404427_CDX2	0.00075932	0.000896761	0.668548123	0.668548123	trans
cg17896927_RGS9BP	0.000759321	0.000896761	0.605700499	0.605700499	trans
cg16589217_IFNA12P	0.000759324	0.000896763	0.627264731	0.627264731	trans
cg24856383_ST6GAL1	0.000759326	0.000896763	0.83190033	0.83190033	trans
cg13428351_FBLN7	0.000759329	0.000896763	-0.67771557	0.67771557	trans
cg03996398_RNU1-151P	0.000759335	0.000896768	-0.638079367	0.638079367	trans
cg23209353_UFL1-AS1	0.000759339	0.00089677	0.595107814	0.595107814	trans
cg23779220_MTCO1P21	0.000759342	0.000896772	0.595221199	0.595221199	trans
cg12373761_OR13D1	0.000759351	0.000896779	0.59169347	0.59169347	trans
cg20354552_YBEY	0.000759355	0.000896782	0.591737358	0.591737358	trans
cg05508245_UBTF	0.00075936	0.000896784	0.722793502	0.722793502	trans
cg15125392_SMAD9-IT1	0.000759361	0.000896784	-0.632113492	0.632113492	trans
cg19899008_RANP5	0.000759368	0.000896786	0.609837153	0.609837153	trans
cg01341751_KRTAP23-1	0.000759368	0.000896786	-0.583718833	0.583718833	trans
cg09495418_NADK	0.000759371	0.000896786	0.613278336	0.613278336	trans
cg01648869_HOXA5	0.000759371	0.000896786	0.572080152	0.572080152	trans
cg24432376_HMGB3P20	0.000759385	0.0008968	0.580904887	0.580904887	trans
cg09045610_SUGCT-AS1	0.000759389	0.000896802	1.055821879	1.055821879	trans
cg16656119_RNU6-817P	0.000759391	0.000896802	0.581417814	0.581417814	trans
cg13934046_ZNF565	0.000759392	0.000896802	0.627857814	0.627857814	trans
cg27337217_GCNT1P1	0.000759404	0.000896811	0.649849129	0.649849129	trans
cg08380311_TMEM139	0.000759404	0.000896811	0.602962687	0.602962687	trans
cg08402107_KRT6C	0.000759416	0.000896823	0.607273347	0.607273347	trans
cg01818369_TRGJ1	0.000759422	0.000896826	-0.767448329	0.767448329	trans
cg14980498_NKX6-2	0.000759426	0.000896827	0.613017193	0.613017193	trans
cg15713912_MYBPHL	0.000759426	0.000896827	0.53985153	0.53985153	trans
cg03301582_SNORD105B	0.000759455	0.000896857	0.569135212	0.569135212	trans
cg16975684_RPL41P1	0.000759456	0.000896857	-0.586613226	0.586613226	trans
cg21175760_PRICKLE2-AS3	0.000759458	0.000896858	0.599558743	0.599558743	trans
cg11110036_RPL31P20	0.000759462	0.000896859	0.580581415	0.580581415	trans
cg17847861_RNU6-746P	0.000759467	0.000896861	-0.642219839	0.642219839	trans
cg19081270_RPL7AP73	0.000759469	0.000896861	0.58224625	0.58224625	trans
cg18527716_RNU6-739P	0.000759472	0.000896861	0.561774236	0.561774236	trans
cg05649922_CYP4Z2P	0.000759473	0.000896861	0.595919418	0.595919418	trans
cg24907762_C4BPAP1	0.000759477	0.000896861	0.594720903	0.594720903	trans
cg11831394_SAPCD1	0.000759478	0.000896861	-0.606462383	0.606462383	trans
cg23161218_ALDH8A1	0.000759479	0.000896861	0.613433535	0.613433535	trans
cg03380512_RPL21P41	0.000759481	0.000896861	-0.562578379	0.562578379	trans
cg10787600_UBE2SP1	0.000759482	0.000896861	0.799318183	0.799318183	trans
cg05338976_OR6M1	0.000759493	0.000896872	-0.601718083	0.601718083	trans
cg00127664_TAF1A	0.000759518	0.000896898	0.609836492	0.609836492	trans
cg08353078_MIR511	0.000759521	0.000896898	0.588735825	0.588735825	trans
cg06861426_PITX1	0.000759521	0.000896898	0.600920499	0.600920499	trans
cg13446689_SPDYE16	0.00075953	0.000896902	0.594569264	0.594569264	trans
cg03513472_NCEH1	0.000759532	0.000896902	0.663763907	0.663763907	trans
cg21519235_MROH7	0.000759532	0.000896902	0.597788742	0.597788742	trans
cg08195491_CCDC185	0.000759533	0.000896902	-0.604640682	0.604640682	trans
cg22367705_SNORD113-3	0.000759541	0.000896908	0.654884352	0.654884352	trans
cg22801868_RNA5SP184	0.000759542	0.000896908	-0.594622399	0.594622399	trans
cg01223793_RN7SKP65	0.000759547	0.000896911	0.605765963	0.605765963	trans
cg02606480_LSM4	0.00075955	0.000896912	-0.620665304	0.620665304	trans
cg17454234_MS4A2	0.000759556	0.000896917	0.578386985	0.578386985	trans
cg09994553_CCDC184	0.000759562	0.000896919	0.617645397	0.617645397	trans
cg06793967_WNT9B	0.000759562	0.000896919	0.592314837	0.592314837	trans
cg09693106_ACVR1C	0.000759567	0.00089692	-0.618396752	0.618396752	trans
cg22363520_RN7SL284P	0.000759571	0.00089692	0.574226128	0.574226128	trans
cg08188698_HSPE1P11	0.000759573	0.00089692	0.601498225	0.601498225	trans
cg08708961_SHANK2-AS3	0.000759576	0.00089692	0.594701492	0.594701492	trans
cg24114899_GATA3	0.000759579	0.00089692	-0.632216282	0.632216282	trans
cg19039809_SERP1	0.00075958	0.00089692	0.655882876	0.655882876	trans
cg21101883_ZBTB8A	0.000759582	0.00089692	-0.610772315	0.610772315	trans
cg04365481_KRBA1	0.000759585	0.00089692	0.616688839	0.616688839	trans
cg20747012_RN7SL284P	0.000759585	0.00089692	0.572556645	0.572556645	trans
cg27291385_ZNF33BP1	0.000759592	0.00089692	0.605173124	0.605173124	trans
cg22397365_SEMG2	0.000759595	0.00089692	0.608935836	0.608935836	trans
cg16763508_POTEF-AS1	0.000759598	0.00089692	0.570910145	0.570910145	trans
cg16763508_MTND2P22	0.000759598	0.00089692	0.570910145	0.570910145	trans
cg16763508_RNA5SP189	0.000759598	0.00089692	0.570910145	0.570910145	trans
cg16763508_RNU6-253P	0.000759598	0.00089692	0.570910145	0.570910145	trans
cg16763508_SFTPA3P	0.000759598	0.00089692	0.570910145	0.570910145	trans
cg16763508_RN7SL586P	0.000759598	0.00089692	0.570910145	0.570910145	trans
cg18307677_RPL7AP15	0.000759607	0.000896927	0.583772095	0.583772095	trans
cg05735659_PSMC1P3	0.000759608	0.000896927	0.701132156	0.701132156	trans
cg26816564_C4BPAP1	0.000759622	0.000896934	0.900808732	0.900808732	trans
cg18710053_MEG9	0.000759623	0.000896934	0.797105275	0.797105275	trans
cg19703425_PPIAP19	0.000759628	0.000896934	-0.913747504	0.913747504	trans
cg01522525_RNU6-1135P	0.000759628	0.000896934	-0.609739477	0.609739477	trans
cg18819399_RNU6-1249P	0.000759629	0.000896934	0.614811222	0.614811222	trans
cg10347082_RN7SL826P	0.00075963	0.000896934	-0.693215728	0.693215728	trans
cg22530144_PMS2P6	0.000759632	0.000896934	0.606766749	0.606766749	trans
cg06417478_RN7SKP279	0.000759634	0.000896934	0.633595664	0.633595664	trans
cg05056349_CXCR2	0.000759634	0.000896934	-0.559574275	0.559574275	trans
cg20630363_ZDHHC13	0.000759635	0.000896934	0.593858395	0.593858395	trans
cg17593097_SGCZ	0.000759641	0.000896938	-0.628066868	0.628066868	trans
cg17400905_MAPRE3-AS1	0.000759646	0.00089694	0.632457596	0.632457596	trans
cg11500903_GOLM2	0.000759646	0.00089694	0.607299638	0.607299638	trans
cg15139637_ACTBP15	0.000759651	0.000896944	0.581557586	0.581557586	trans
cg00312344_RPS15P9	0.000759657	0.000896947	-0.609182636	0.609182636	trans
cg10032131_CFAP43	0.000759659	0.000896947	-0.579734408	0.579734408	trans
cg20797320_IPO7P2	0.000759663	0.000896947	0.59753438	0.59753438	trans
cg09534232_NTN3	0.000759664	0.000896947	-0.574509849	0.574509849	trans
cg18128212_MATN2	0.000759665	0.000896947	0.581791627	0.581791627	trans
cg17338411_IFNA7	0.000759669	0.000896951	-0.591475121	0.591475121	trans
cg10119804_ATP5PBP1	0.000759682	0.000896961	0.620024908	0.620024908	trans
cg23998405_SIGLEC11	0.000759686	0.000896961	0.639725988	0.639725988	trans
cg07861662_MIR491	0.000759687	0.000896961	0.607226441	0.607226441	trans
cg18222865_COX4I2	0.000759687	0.000896961	0.619178205	0.619178205	trans
cg07360017_LINC01139	0.000759691	0.000896963	0.582589712	0.582589712	trans
cg15175351_C1QTNF6	0.000759693	0.000896964	0.596397634	0.596397634	trans
cg04272684_RNU6-1086P	0.000759704	0.000896967	0.641390391	0.641390391	trans
cg04690475_RPS3AP11	0.000759707	0.000896967	0.577564359	0.577564359	trans
cg13668180_PGLYRP4	0.00075971	0.000896967	-0.608767002	0.608767002	trans
cg27030245_RPL9P31	0.000759711	0.000896967	-0.578113492	0.578113492	trans
cg24890640_IL4	0.000759713	0.000896967	0.572835177	0.572835177	trans
cg13930375_LINC02731	0.000759716	0.000896967	-0.583653635	0.583653635	trans
cg11120865_MYL4	0.000759718	0.000896967	0.632841425	0.632841425	trans
cg11466832_ISCUP1	0.000759721	0.000896967	-0.583642837	0.583642837	trans
cg11466832_SPACA1	0.000759721	0.000896967	-0.583642837	0.583642837	trans
cg11466832_ACSM2B	0.000759721	0.000896967	-0.583642837	0.583642837	trans
cg11466832_RN7SKP169	0.000759721	0.000896967	-0.583642837	0.583642837	trans
cg22950199_GOLGA8EP	0.000759723	0.000896967	-0.619634177	0.619634177	trans
cg05508245_COPS9	0.000759724	0.000896967	0.755948489	0.755948489	trans
cg13653328_RNU7-9P	0.000759727	0.000896967	0.592120665	0.592120665	trans
cg26414417_RNU6-588P	0.000759727	0.000896967	0.556597759	0.556597759	trans
cg17633611_RNA5SP235	0.000759733	0.000896971	0.599937385	0.599937385	trans
cg10039163_EDRF1	0.000759737	0.000896974	-0.627190059	0.627190059	trans
cg17653352_STARD6	0.000759739	0.000896974	-0.67277824	0.67277824	trans
cg16476710_RNU1-58P	0.000759742	0.000896975	0.59507358	0.59507358	trans
cg05895034_RPL6P12	0.000759746	0.000896976	0.61236939	0.61236939	trans
cg03311684_RPP21	0.000759747	0.000896976	0.606309369	0.606309369	trans
cg08527204_IGKV1-9	0.000759751	0.000896978	0.821539238	0.821539238	trans
cg11154349_TAS2R8	0.000759753	0.000896978	0.601299922	0.601299922	trans
cg26124148_REXO1L1P	0.000759755	0.000896979	-0.572274606	0.572274606	trans
cg14609104_POLR2J	0.000759759	0.000896979	-0.850845209	0.850845209	trans
cg18199132_RNU6-787P	0.00075976	0.000896979	0.616956416	0.616956416	trans
cg11532131_ATP6V0E1P2	0.000759769	0.000896979	0.611267307	0.611267307	trans
cg06215923_PIK3IP1-DT	0.00075977	0.000896979	0.610307629	0.610307629	trans
cg09889857_RPS6KA2-IT1	0.00075977	0.000896979	0.613735953	0.613735953	trans
cg20983125_IGKV4-1	0.000759772	0.000896979	-0.560053742	0.560053742	trans
cg17106653_FYN	0.000759772	0.000896979	0.676754146	0.676754146	trans
cg17642736_RNU6-746P	0.000759772	0.000896979	0.596141188	0.596141188	trans
cg02837591_RN7SL294P	0.000759777	0.000896982	-0.6447839	0.6447839	trans
cg00017557_CRHR1	0.000759779	0.000896982	0.5838658	0.5838658	trans
cg14609104_RPS15AP27	0.000759781	0.000896982	0.843385996	0.843385996	trans
cg23188725_FDPSP2	0.000759791	0.000896983	0.59236786	0.59236786	trans
cg17531962_PCED1B	0.000759792	0.000896983	0.593211973	0.593211973	trans
cg15576245_NLRP5	0.000759792	0.000896983	-0.568161598	0.568161598	trans
cg15696658_POU1F1	0.000759797	0.000896983	0.59344474	0.59344474	trans
cg23024913_MYBPH	0.000759797	0.000896983	-1.065089789	1.065089789	trans
cg02726798_ANGPTL1	0.000759797	0.000896983	0.66104873	0.66104873	trans
cg15166583_GPR22	0.0007598	0.000896983	0.664256388	0.664256388	trans
cg18554074_PEF1-AS1	0.000759802	0.000896983	0.592569581	0.592569581	trans
cg16111704_LINC02614	0.000759802	0.000896983	0.591401192	0.591401192	trans
cg08195491_LPO	0.000759803	0.000896983	-0.607280424	0.607280424	trans
cg00393585_SNORA24B	0.000759805	0.000896983	-0.582665091	0.582665091	trans
cg25479848_EIF2B5	0.000759808	0.000896984	-0.603933344	0.603933344	trans
cg24374161_KLHL17	0.000759816	0.000896984	-0.634932185	0.634932185	trans
cg18212777_TDRG1	0.000759817	0.000896984	-0.604493031	0.604493031	trans
cg00341885_HTR1B	0.000759819	0.000896984	-0.647185002	0.647185002	trans
cg14552882_RPS29P12	0.00075982	0.000896984	-0.601434979	0.601434979	trans
cg02792740_ACP3	0.00075982	0.000896984	0.589054787	0.589054787	trans
cg02792740_ACBD5	0.000759821	0.000896984	0.59389464	0.59389464	trans
cg10894164_PPP3CB-AS1	0.000759822	0.000896984	0.633625009	0.633625009	trans
cg25037011_MOGAT2	0.000759828	0.000896985	0.607835962	0.607835962	trans
cg17703391_RNA5SP247	0.000759828	0.000896985	0.599949998	0.599949998	trans
cg22761483_RNU6-787P	0.000759829	0.000896985	0.663000777	0.663000777	trans
cg00332153_RPL17P46	0.000759834	0.000896989	-0.595428034	0.595428034	trans
cg10886620_RNU6-53P	0.000759838	0.00089699	0.989945892	0.989945892	trans
cg04343263_TSKS	0.000759839	0.00089699	-0.729295804	0.729295804	trans
cg23151860_CRBN	0.000759842	0.00089699	0.65668287	0.65668287	trans
cg21342350_CDRT4	0.000759844	0.00089699	0.592719038	0.592719038	trans
cg19704554_ASS1P10	0.000759849	0.000896992	0.608846065	0.608846065	trans
cg16569147_COL25A1	0.000759849	0.000896992	0.620680047	0.620680047	trans
cg24587800_ABCA6	0.000759851	0.000896992	0.590147594	0.590147594	trans
cg00625610_FAR2P1	0.000759858	0.000896994	-0.964414386	0.964414386	trans
cg20725662_HMGN2P8	0.000759863	0.000896994	-0.617281325	0.617281325	trans
cg01864029_SRP19	0.000759867	0.000896994	0.58485828	0.58485828	trans
cg01219426_OR13D1	0.000759869	0.000896994	0.59676987	0.59676987	trans
cg20599295_IGKV1OR2-108	0.000759871	0.000896994	-0.574685054	0.574685054	trans
cg09566177_OR2A4	0.000759871	0.000896994	0.601352286	0.601352286	trans
cg01955533_NXPE1	0.000759872	0.000896994	0.608625905	0.608625905	trans
cg25774020_RNA5SP151	0.000759875	0.000896994	0.758978646	0.758978646	trans
cg21075845_IGHD1-14	0.000759879	0.000896994	-0.721379443	0.721379443	trans
cg12368522_IGFBP6	0.00075988	0.000896994	0.580245151	0.580245151	trans
cg14047841_MIR320D1	0.000759881	0.000896994	0.597742809	0.597742809	trans
cg01959652_MIS18A-AS1	0.000759884	0.000896994	0.591671623	0.591671623	trans
cg05398648_SDS	0.000759885	0.000896994	-0.947138688	0.947138688	trans
cg10975985_MIR181A2	0.000759886	0.000896994	0.713585637	0.713585637	trans
cg01521225_LINC01501	0.000759888	0.000896994	-0.583393168	0.583393168	trans
cg06376786_ISLR2	0.000759889	0.000896994	-1.026378665	1.026378665	trans
cg24046884_RPS3AP11	0.000759892	0.000896994	0.63623011	0.63623011	trans
cg00414136_COX4I2	0.000759892	0.000896994	0.613690289	0.613690289	trans
cg06282009_OCSTAMP	0.000759893	0.000896994	-0.842082197	0.842082197	trans
cg13090817_RPS27P16	0.000759897	0.000896997	0.594898808	0.594898808	trans
cg07734161_RPL5P8	0.000759899	0.000896997	0.616837266	0.616837266	trans
cg01280849_FAM186A	0.000759904	0.000897	0.582841053	0.582841053	trans
cg00337181_RNU6-476P	0.000759914	0.000897009	0.685681212	0.685681212	trans
cg13905103_IFNA4	0.000759917	0.000897009	0.634691304	0.634691304	trans
cg15177604_IFITM3P1	0.000759918	0.000897009	0.665003285	0.665003285	trans
cg18027157_SEPTIN7P13	0.000759922	0.000897012	0.595262629	0.595262629	trans
cg16274899_CD81-AS1	0.000759931	0.00089702	0.590402233	0.590402233	trans
cg19264599_GPR152	0.000759936	0.000897022	-0.62524022	0.62524022	trans
cg23778363_PSAT1P4	0.000759937	0.000897022	0.526944321	0.526944321	trans
cg17295281_TRBJ2-2	0.000759945	0.00089703	-0.6039182	0.6039182	trans
cg23024913_PSMC1P3	0.000759955	0.000897036	1.088870261	1.088870261	trans
cg22389545_RNU6-955P	0.000759958	0.000897036	0.582117343	0.582117343	trans
cg06301252_FAM184A	0.000759963	0.000897036	0.620003871	0.620003871	trans
cg13762777_DENND6B	0.000759963	0.000897036	-0.594398218	0.594398218	trans
cg24856383_EIF4A1P8	0.000759964	0.000897036	0.822874609	0.822874609	trans
cg14484356_PROKR1	0.000759965	0.000897036	0.5850552	0.5850552	trans
cg17071409_HMGB1P27	0.000759965	0.000897036	0.611101725	0.611101725	trans
cg02476436_EVA1A-AS	0.00075997	0.000897038	0.621889254	0.621889254	trans
cg07734161_BET1-AS1	0.000759971	0.000897038	0.6092394	0.6092394	trans
cg15863552_SLC26A6	0.000759984	0.000897049	0.598985132	0.598985132	trans
cg14687118_RNA5SP448	0.000759985	0.000897049	-0.626328219	0.626328219	trans
cg25337414_MIR548F3	0.000759988	0.00089705	0.58068873	0.58068873	trans
cg15748240_C1QC	0.000759992	0.000897053	-0.628702318	0.628702318	trans
cg19592252_SLC9C1	0.000760008	0.00089706	0.613151457	0.613151457	trans
cg20256870_CSMD3	0.000760014	0.00089706	-0.596878653	0.596878653	trans
cg27069691_RN7SKP119	0.000760018	0.00089706	0.692615288	0.692615288	trans
cg13546658_MTCYBP39	0.000760019	0.00089706	0.551322646	0.551322646	trans
cg13546658_SOCS5P5	0.000760019	0.00089706	0.551322646	0.551322646	trans
cg13546658_LINC02654	0.000760019	0.00089706	0.551322646	0.551322646	trans
cg13546658_RNA5SP72	0.000760019	0.00089706	-0.551322646	0.551322646	trans
cg13546658_NPM1P10	0.000760019	0.00089706	-0.551322646	0.551322646	trans
cg13546658_RN7SKP280	0.000760019	0.00089706	-0.551322646	0.551322646	trans
cg13546658_RN7SKP146	0.000760019	0.00089706	-0.551322646	0.551322646	trans
cg26701270_HNRNPA1P51	0.000760032	0.000897072	-0.645387917	0.645387917	trans
cg02443896_NPAS2-AS1	0.000760033	0.000897072	0.583369065	0.583369065	trans
cg23816594_ANGPTL2	0.000760044	0.000897081	-0.618159919	0.618159919	trans
cg17653352_SLC17A6	0.000760045	0.000897081	0.590307542	0.590307542	trans
cg01046644_OR4S1	0.000760047	0.000897081	-0.585396672	0.585396672	trans
cg02909688_ZNF965P	0.000760051	0.000897084	-0.575694321	0.575694321	trans
cg13934046_E2F1	0.000760055	0.000897085	-0.623303447	0.623303447	trans
cg23740067_MIR328	0.000760061	0.000897088	-0.60263371	0.60263371	trans
cg06280075_GRM7-AS1	0.000760061	0.000897088	0.582009585	0.582009585	trans
cg12139617_TRIM63	0.000760064	0.000897089	-0.662265777	0.662265777	trans
cg07790896_LINC02097	0.000760068	0.000897089	0.643697466	0.643697466	trans
cg16222773_ABCC5	0.000760069	0.000897089	0.560686444	0.560686444	trans
cg18180710_SLC6A1	0.000760072	0.000897091	0.635519486	0.635519486	trans
cg18268027_RNU6-1111P	0.000760076	0.000897094	0.606337912	0.606337912	trans
cg05368609_UCMA	0.000760088	0.000897101	-0.673309179	0.673309179	trans
cg18966920_MPV17L	0.000760088	0.000897101	0.5848133	0.5848133	trans
cg12163508_DIP2A-IT1	0.000760089	0.000897101	-0.649500579	0.649500579	trans
cg11761102_LINC00858	0.000760091	0.000897101	-0.583403641	0.583403641	trans
cg05266796_HEBP2P1	0.000760093	0.000897101	0.655140544	0.655140544	trans
cg25102279_PRSS41	0.000760095	0.000897101	0.581886531	0.581886531	trans
cg02660271_FAM133CP	0.000760099	0.000897102	0.611246212	0.611246212	trans
cg01716603_CSN3	0.000760101	0.000897102	-0.59884543	0.59884543	trans
cg18889973_SLC8A3	0.000760102	0.000897102	0.688876562	0.688876562	trans
cg09272186_TM9SF3	0.000760106	0.000897104	0.922537661	0.922537661	trans
cg11703007_MTCO2P17	0.000760122	0.000897121	-0.763721308	0.763721308	trans
cg18027157_RNU4-41P	0.000760124	0.000897121	0.583636647	0.583636647	trans
cg16222773_EMSY	0.000760131	0.000897127	0.616692759	0.616692759	trans
cg12664613_SLC5A10	0.000760134	0.000897128	-0.609650632	0.609650632	trans
cg18014437_EEF1E1P1	0.000760145	0.000897138	0.594843278	0.594843278	trans
cg23720406_PTMAP3	0.000760147	0.000897138	0.591697021	0.591697021	trans
cg13044693_VDAC1P4	0.000760151	0.00089714	0.592320256	0.592320256	trans
cg05154833_GRK7	0.000760157	0.000897144	-0.584942812	0.584942812	trans
cg24304928_C5orf34	0.000760158	0.000897144	0.783241023	0.783241023	trans
cg04544994_RNU6-1246P	0.000760162	0.000897145	0.591559437	0.591559437	trans
cg04488703_RNU6-780P	0.000760163	0.000897145	0.631611049	0.631611049	trans
cg09861450_GMNC	0.000760168	0.000897147	0.685496721	0.685496721	trans
cg07201861_POU6F2	0.000760169	0.000897147	0.589136523	0.589136523	trans
cg05036535_ZNF519P1	0.000760171	0.000897147	0.573568755	0.573568755	trans
cg20695805_SNORD100	0.000760177	0.000897152	0.590665736	0.590665736	trans
cg13127920_POU5F1P3	0.000760179	0.000897152	-0.590323001	0.590323001	trans
cg08498272_IQGAP3	0.000760191	0.000897161	0.597103261	0.597103261	trans
cg10787600_ANP32D	0.000760191	0.000897161	0.836665309	0.836665309	trans
cg15376531_OTOP2	0.000760193	0.000897161	0.589389173	0.589389173	trans
cg05979484_CENPCP1	0.000760199	0.000897161	0.587924492	0.587924492	trans
cg12638476_TP53TG5	0.0007602	0.000897161	-0.622425775	0.622425775	trans
cg09603381_LINC00472	0.0007602	0.000897161	0.575738801	0.575738801	trans
cg18047662_RPL7AP53	0.000760201	0.000897161	0.590365525	0.590365525	trans
cg08382137_RNU7-185P	0.000760209	0.000897167	0.568951232	0.568951232	trans
cg24635402_AKAP9	0.000760213	0.000897167	0.594311216	0.594311216	trans
cg18527716_MTCO2P1	0.000760214	0.000897167	-0.616575583	0.616575583	trans
cg24267017_RNA5SP37	0.000760215	0.000897167	1.036944708	1.036944708	trans
cg10328583_ARL6IP1P2	0.000760218	0.000897167	-0.596205673	0.596205673	trans
cg02668903_PRSS33	0.00076022	0.000897167	-0.633787705	0.633787705	trans
cg09887955_TNFSF12	0.000760221	0.000897167	0.578781095	0.578781095	trans
cg16863678_SRP14P3	0.000760226	0.000897169	0.588737236	0.588737236	trans
cg08515884_RNU6-553P	0.000760229	0.000897169	-0.615992317	0.615992317	trans
cg19206305_GOLGA6L9	0.000760231	0.000897169	0.594195766	0.594195766	trans
cg07386121_PDCL3P6	0.000760231	0.000897169	0.622261609	0.622261609	trans
cg05171452_CD22	0.000760239	0.000897171	-0.62274923	0.62274923	trans
cg13580196_CYP2A7P1	0.000760255	0.000897171	-0.589933522	0.589933522	trans
cg08136432_RN7SL420P	0.000760256	0.000897171	-0.688717776	0.688717776	trans
cg08136432_LINC02010	0.000760256	0.000897171	-0.688717776	0.688717776	trans
cg08136432_RN7SKP62	0.000760256	0.000897171	-0.688717776	0.688717776	trans
cg08136432_HNRNPA1P1	0.000760256	0.000897171	-0.688717776	0.688717776	trans
cg08136432_DNAJA1P4	0.000760256	0.000897171	-0.688717776	0.688717776	trans
cg08136432_NHP2P2	0.000760256	0.000897171	-0.688717776	0.688717776	trans
cg08136432_RPS21P8	0.000760256	0.000897171	-0.688717776	0.688717776	trans
cg08136432_GRPEL2P1	0.000760256	0.000897171	-0.688717776	0.688717776	trans
cg08136432_SNORD115-28	0.000760256	0.000897171	-0.688717776	0.688717776	trans
cg24622985_MPPED2	0.000760259	0.000897171	0.615185094	0.615185094	trans
cg07637672_MGAT4D	0.00076026	0.000897171	0.574192474	0.574192474	trans
cg10766341_RNF133	0.000760264	0.000897172	0.614024571	0.614024571	trans
cg16560595_KCNJ4	0.000760264	0.000897172	-0.608591667	0.608591667	trans
cg00773700_ST13P16	0.000760273	0.000897173	-0.672875186	0.672875186	trans
cg13922901_ELAVL3	0.000760274	0.000897173	-0.554891792	0.554891792	trans
cg15746029_RN7SL16P	0.000760275	0.000897173	0.598782513	0.598782513	trans
cg05056349_MTCO2P6	0.00076028	0.000897173	0.559379453	0.559379453	trans
cg02063485_TMEM232	0.000760281	0.000897173	0.61750293	0.61750293	trans
cg12877532_CLRN3	0.000760283	0.000897173	-0.621788937	0.621788937	trans
cg08258896_HSPA8P16	0.000760283	0.000897173	0.631735832	0.631735832	trans
cg13106133_LDHAL6A	0.000760285	0.000897173	0.665521548	0.665521548	trans
cg10939912_SCAND2P	0.000760286	0.000897173	0.628321837	0.628321837	trans
cg03329597_TMEM44	0.000760286	0.000897173	0.592961078	0.592961078	trans
cg14563921_GOLGA6L9	0.000760297	0.000897182	0.613237796	0.613237796	trans
cg05226043_OR5H2	0.0007603	0.000897182	0.578611803	0.578611803	trans
cg20761290_RPS2P4	0.0007603	0.000897182	0.618220603	0.618220603	trans
cg09911521_SLC2A11	0.000760312	0.000897192	0.676858902	0.676858902	trans
cg05368609_WFDC11	0.000760312	0.000897192	-0.6517089	0.6517089	trans
cg04665311_RAX	0.000760316	0.000897193	0.576473123	0.576473123	trans
cg09371091_OLFM5P	0.000760321	0.000897195	0.593251095	0.593251095	trans
cg25384507_HEBP2P1	0.000760321	0.000897195	0.604550168	0.604550168	trans
cg15006082_TOPORSLP	0.000760331	0.000897201	0.603119134	0.603119134	trans
cg26096415_SNORA18	0.000760334	0.000897201	0.584551279	0.584551279	trans
cg25135012_LINC01763	0.000760334	0.000897201	0.638864189	0.638864189	trans
cg02399464_SCGB2B2	0.000760335	0.000897201	0.589853233	0.589853233	trans
cg05895034_CLDN18	0.000760337	0.000897201	0.584575343	0.584575343	trans
cg11270687_DPY19L2P5	0.000760339	0.000897201	0.60606752	0.60606752	trans
cg09809224_COL20A1	0.000760349	0.000897208	0.635214933	0.635214933	trans
cg24952959_RNU6-1042P	0.000760351	0.000897208	0.580609593	0.580609593	trans
cg21400562_ACAN	0.000760351	0.000897208	-0.836785421	0.836785421	trans
cg21361021_OR13D1	0.000760356	0.00089721	0.587269311	0.587269311	trans
cg05260346_MIR128-2	0.000760357	0.00089721	-0.587329355	0.587329355	trans
cg10893132_AMH	0.00076036	0.000897211	-0.633114165	0.633114165	trans
cg05884205_CRYBA1	0.000760367	0.000897217	0.584924922	0.584924922	trans
cg19161330_NUTM1	0.000760375	0.000897219	0.604068711	0.604068711	trans
cg20951194_SCN1B	0.000760375	0.000897219	-0.604718166	0.604718166	trans
cg09235504_SNHG14	0.000760375	0.000897219	1.021811501	1.021811501	trans
cg25953919_ANKRD34C	0.000760386	0.000897229	0.76252073	0.76252073	trans
cg25841491_ATP9B	0.000760387	0.000897229	0.828594012	0.828594012	trans
cg10449536_SNX18P3	0.000760391	0.000897229	0.637395513	0.637395513	trans
cg08419235_HEBP2P1	0.000760395	0.000897229	0.619386624	0.619386624	trans
cg27291385_PTPRK-AS1	0.000760395	0.000897229	0.605852463	0.605852463	trans
cg25918837_LINC00408	0.000760396	0.000897229	0.556845042	0.556845042	trans
cg24733384_PDC-AS1	0.0007604	0.000897232	0.594996193	0.594996193	trans
cg26495575_KRTAP5-5	0.000760405	0.000897235	-0.597825314	0.597825314	trans
cg07905199_LPXN	0.00076041	0.000897239	-0.571922919	0.571922919	trans
cg16152092_MS4A13	0.000760428	0.000897257	0.600798008	0.600798008	trans
cg14790638_ZNF785	0.00076043	0.000897257	1.194190257	1.194190257	trans
cg22017733_AK3P5	0.000760433	0.000897258	0.608317049	0.608317049	trans
cg25880954_TRPC7	0.000760441	0.000897265	-0.634436593	0.634436593	trans
cg25841491_ZFP14	0.00076045	0.000897273	0.839155018	0.839155018	trans
cg19970185_GCNT3	0.000760452	0.000897273	0.572735649	0.572735649	trans
cg26982883_RPL7L1P3	0.000760459	0.000897278	0.598570607	0.598570607	trans
cg11299543_RPL7L1P12	0.000760462	0.000897278	0.620363948	0.620363948	trans
cg09900436_SLC22A3	0.000760462	0.000897278	0.632535844	0.632535844	trans
cg12916198_PSAT1P4	0.000760473	0.00089728	-0.526490369	0.526490369	trans
cg23078472_AXDND1	0.000760474	0.00089728	0.572866164	0.572866164	trans
cg06105747_DNAH17	0.000760475	0.00089728	-0.607436879	0.607436879	trans
cg06169048_ADORA2BP1	0.000760477	0.00089728	-0.624068339	0.624068339	trans
cg14098470_C7	0.000760478	0.00089728	1.231802189	1.231802189	trans
cg00773700_SNORA55	0.000760479	0.00089728	-0.703055992	0.703055992	trans
cg00614959_KRASP1	0.00076048	0.00089728	-0.578044214	0.578044214	trans
cg09023892_RNU1-58P	0.000760481	0.00089728	0.594955761	0.594955761	trans
cg02736583_GPR158	0.000760486	0.00089728	-0.563755714	0.563755714	trans
cg19589317_RPL36AP41	0.000760487	0.00089728	0.578574022	0.578574022	trans
cg12793711_DICER1-AS1	0.000760488	0.00089728	0.603535357	0.603535357	trans
cg02675432_MIR548H1	0.00076049	0.00089728	-0.61268336	0.61268336	trans
cg03260458_PTPRK-AS1	0.000760493	0.00089728	0.598757523	0.598757523	trans
cg08268925_HIF1AN	0.000760494	0.00089728	0.631373784	0.631373784	trans
cg25486571_SERPINH1P1	0.000760495	0.00089728	-0.718797875	0.718797875	trans
cg27080043_SHISA6	0.0007605	0.000897283	0.597580247	0.597580247	trans
cg03870497_SNX18P7	0.000760505	0.000897285	0.662702532	0.662702532	trans
cg21266698_CNN2P11	0.000760506	0.000897285	-0.588154585	0.588154585	trans
cg18185391_SLC25A47	0.000760512	0.00089729	-0.669270111	0.669270111	trans
cg26202427_SIDT1-AS1	0.000760514	0.00089729	0.635631042	0.635631042	trans
cg08845392_SLC15A3	0.000760522	0.000897296	-1.663330961	1.663330961	trans
cg04052038_ECE2	0.000760525	0.000897296	-0.602123861	0.602123861	trans
cg10499042_OR51E1	0.00076053	0.000897296	0.670159722	0.670159722	trans
cg18966920_PMEL	0.000760531	0.000897296	-0.588735496	0.588735496	trans
cg05065319_RPL29P28	0.000760532	0.000897296	0.608983099	0.608983099	trans
cg05056349_MCEMP1	0.000760533	0.000897296	-0.563664005	0.563664005	trans
cg08481336_KCTD9P4	0.000760534	0.000897296	0.597402061	0.597402061	trans
cg08776711_SEC24C	0.00076054	0.000897299	0.583209824	0.583209824	trans
cg23916780_SLC25A27	0.000760541	0.000897299	0.59062645	0.59062645	trans
cg05438378_COX7BP2	0.000760542	0.000897299	0.592668079	0.592668079	trans
cg26953232_DNMT3AP1	0.000760547	0.000897302	0.603225491	0.603225491	trans
cg02705619_RPS3AP39	0.000760552	0.000897303	0.621962076	0.621962076	trans
cg19675272_SNORD63B	0.000760557	0.000897303	-0.597078709	0.597078709	trans
cg15288326_RNU6-627P	0.000760563	0.000897303	0.578392032	0.578392032	trans
cg15288326_RNU1-76P	0.000760563	0.000897303	0.578392032	0.578392032	trans
cg15288326_LINC01626	0.000760563	0.000897303	0.578392032	0.578392032	trans
cg15288326_FABP12P1	0.000760563	0.000897303	0.578392032	0.578392032	trans
cg15288326_DEFB128	0.000760563	0.000897303	0.578392032	0.578392032	trans
cg26305729_MIR655	0.000760588	0.000897326	-0.668066838	0.668066838	trans
cg09774124_RN7SL132P	0.000760589	0.000897326	0.602361399	0.602361399	trans
cg17326769_SLC9C2	0.000760589	0.000897326	-0.63127075	0.63127075	trans
cg19653415_RNA5SP240	0.00076059	0.000897326	-0.735759979	0.735759979	trans
cg13098428_KANSL1-AS1	0.000760593	0.000897327	0.598411738	0.598411738	trans
cg03741498_RPL17P17	0.000760596	0.000897328	0.608175699	0.608175699	trans
cg03517570_PRLHR	0.000760601	0.000897331	0.630544548	0.630544548	trans
cg21696374_S100A11P2	0.000760608	0.000897338	-0.568139825	0.568139825	trans
cg00912942_PPP1R27	0.000760614	0.00089734	0.711660867	0.711660867	trans
cg17764715_APOA2	0.000760615	0.00089734	0.884641903	0.884641903	trans
cg01972009_RNF217-AS1	0.000760616	0.00089734	0.569029687	0.569029687	trans
cg07408006_BAG1	0.00076062	0.00089734	0.63702685	0.63702685	trans
cg02601452_BICD1	0.00076062	0.00089734	0.608600223	0.608600223	trans
cg11124021_LINC01162	0.000760629	0.000897348	-0.613081551	0.613081551	trans
cg20630363_ZNF347	0.000760633	0.00089735	0.591016938	0.591016938	trans
cg13707951_BET1-AS1	0.000760649	0.000897366	0.598601055	0.598601055	trans
cg24267358_KIAA1671-AS1	0.000760651	0.000897366	0.57552102	0.57552102	trans
cg06779232_ASB10	0.000760653	0.000897366	0.597851034	0.597851034	trans
cg05633550_LINC00421	0.000760662	0.000897375	-0.920777142	0.920777142	trans
cg02303400_TNFSF10	0.000760674	0.000897385	0.581425171	0.581425171	trans
cg02703728_GCSAML	0.000760675	0.000897385	0.599905163	0.599905163	trans
cg00059053_LINC01937	0.000760679	0.000897387	-0.604573692	0.604573692	trans
cg21873967_IFNWP18	0.000760681	0.000897387	-0.650094008	0.650094008	trans
cg20001906_KRT18P14	0.000760688	0.000897392	-0.611884966	0.611884966	trans
cg10973043_GPR35	0.000760689	0.000897392	-0.786410708	0.786410708	trans
cg05143174_RPS8P6	0.000760706	0.000897409	0.590635343	0.590635343	trans
cg01062838_RNA5S6	0.000760712	0.00089741	0.682560908	0.682560908	trans
cg26403843_PTMAP3	0.000760713	0.00089741	0.598417299	0.598417299	trans
cg15006082_AOPEP	0.000760713	0.00089741	0.593478042	0.593478042	trans
cg06635371_PHACTR1	0.000760717	0.000897411	0.735619304	0.735619304	trans
cg19539986_IL13	0.000760719	0.000897411	-0.620925025	0.620925025	trans
cg16490877_INTS4P1	0.00076072	0.000897411	0.586956536	0.586956536	trans
cg13672736_CLCA4	0.000760724	0.000897412	0.58547145	0.58547145	trans
cg01710886_HNRNPDLP2	0.000760725	0.000897412	0.582096274	0.582096274	trans
cg05508245_GPRIN2	0.000760733	0.000897419	0.71757857	0.71757857	trans
cg16181973_SPAG11B	0.00076074	0.000897422	0.577711095	0.577711095	trans
cg16181973_SPAG11A	0.00076074	0.000897422	0.577711095	0.577711095	trans
cg20802509_CSF2RBP1	0.000760742	0.000897422	0.578079462	0.578079462	trans
cg14525473_HSPD1P9	0.000760744	0.000897422	-0.582688229	0.582688229	trans
cg02476436_CNKSR3	0.000760748	0.000897422	0.608930302	0.608930302	trans
cg03445244_IGF2BP2-AS1	0.000760749	0.000897422	0.617721312	0.617721312	trans
cg04707845_HNRNPA1P42	0.00076075	0.000897422	-0.582647671	0.582647671	trans
cg04365481_ELK3	0.000760758	0.000897429	-0.61940073	0.61940073	trans
cg23049847_HERC2P4	0.000760763	0.000897429	0.598064651	0.598064651	trans
cg08936603_RNF25	0.000760764	0.000897429	-0.614587408	0.614587408	trans
cg03051617_RPL36AP40	0.000760764	0.000897429	-0.806801684	0.806801684	trans
cg26613778_SNORA3B	0.00076077	0.000897433	0.596769875	0.596769875	trans
cg19589317_RPS27P16	0.000760771	0.000897433	0.590980297	0.590980297	trans
cg03979788_LRRC61	0.000760776	0.000897435	-0.5917533	0.5917533	trans
cg18455249_ADHFE1	0.000760779	0.000897436	0.593328389	0.593328389	trans
cg14683563_TTLL8	0.000760791	0.000897446	0.574065218	0.574065218	trans
cg00634475_MTND4P11	0.000760791	0.000897446	0.586874023	0.586874023	trans
cg06713813_ENOX1-AS1	0.000760805	0.000897457	0.620221597	0.620221597	trans
cg03375067_RPS27AP12	0.000760805	0.000897457	0.595014199	0.595014199	trans
cg26191313_RNU4-25P	0.000760813	0.000897464	-0.603361661	0.603361661	trans
cg22798247_CCDC188	0.000760815	0.000897464	-0.905340955	0.905340955	trans
cg13802844_HMGN2P7	0.000760827	0.000897476	-0.750385849	0.750385849	trans
cg02080116_POLA2	0.000760834	0.000897483	-0.623664063	0.623664063	trans
cg07096305_HPS5	0.000760862	0.000897511	0.588287422	0.588287422	trans
cg03549208_NOTO	0.000760863	0.000897511	-0.601504154	0.601504154	trans
cg06900068_TRIM42	0.000760865	0.000897511	-0.613203098	0.613203098	trans
cg07408006_ZNF540	0.00076087	0.000897515	0.683491746	0.683491746	trans
cg09026849_RNU6-842P	0.000760874	0.000897517	-0.620882857	0.620882857	trans
cg20951978_TTC6	0.000760879	0.000897518	0.570380154	0.570380154	trans
cg10939912_RNU6-315P	0.00076088	0.000897518	0.619497622	0.619497622	trans
cg06995632_TRAJ46	0.000760882	0.000897518	-0.691187348	0.691187348	trans
cg25774020_H1-7	0.000760884	0.000897518	-0.729394572	0.729394572	trans
cg07747785_WEE2	0.000760885	0.000897518	0.599429671	0.599429671	trans
cg16586559_DNAJB6P6	0.000760892	0.000897523	-0.593685734	0.593685734	trans
cg01946530_DPPA3P2	0.000760894	0.000897523	2.42995543	2.42995543	trans
cg11376872_REM2	0.000760898	0.000897525	0.715058102	0.715058102	trans
cg05818000_ADM	0.000760906	0.00089753	0.591010536	0.591010536	trans
cg18825221_GTF2IP23	0.000760907	0.00089753	0.594199273	0.594199273	trans
cg18353028_RNU6-1277P	0.000760908	0.00089753	0.600580377	0.600580377	trans
cg21392906_RNU6-1065P	0.000760913	0.000897534	0.63325994	0.63325994	trans
cg11835347_SCGB2B2	0.000760924	0.000897542	0.585567471	0.585567471	trans
cg25994476_WWTR1	0.000760925	0.000897542	0.604209067	0.604209067	trans
cg13930375_RPL7L1P12	0.000760933	0.00089755	0.597033522	0.597033522	trans
cg13728604_RBM17P3	0.000760935	0.00089755	0.581221825	0.581221825	trans
cg05508245_EXOSC7	0.000760945	0.000897556	0.702760285	0.702760285	trans
cg26331395_DNMT3AP1	0.000760947	0.000897556	0.597041758	0.597041758	trans
cg07506153_SOX9	0.000760947	0.000897556	-0.599690409	0.599690409	trans
cg15838301_LINC02799	0.000760948	0.000897556	2.030227827	2.030227827	trans
cg07738820_NPY5R	0.000760951	0.000897557	0.5956136	0.5956136	trans
cg16880210_KRTAP10-2	0.000760955	0.000897558	-0.584326202	0.584326202	trans
cg14550076_CPZ	0.00076096	0.000897562	0.578496772	0.578496772	trans
cg00381473_HOXC11	0.000760965	0.000897565	0.636057074	0.636057074	trans
cg21840153_SLC18A2	0.000760972	0.000897568	0.595897984	0.595897984	trans
cg21991185_FAT2	0.000760973	0.000897568	0.544885504	0.544885504	trans
cg04864877_RNU6-563P	0.000760974	0.000897568	0.590725718	0.590725718	trans
cg12855615_RPL29P28	0.000760975	0.000897568	0.595734144	0.595734144	trans
cg19224164_NPTX1	0.000760981	0.000897572	0.590027055	0.590027055	trans
cg09950920_MRPL50P1	0.000760986	0.000897576	0.570171604	0.570171604	trans
cg15166583_UBN2	0.000760988	0.000897576	0.658424765	0.658424765	trans
cg12194300_LINC01363	0.000760999	0.000897585	-0.610651744	0.610651744	trans
cg17608345_LINC01412	0.000761	0.000897585	-0.673015636	0.673015636	trans
cg09589202_GUCA1B	0.000761002	0.000897585	0.585273897	0.585273897	trans
cg04515996_SSR1P2	0.000761004	0.000897585	1.991403881	1.991403881	trans
cg12584394_B4GALT4-AS1	0.00076101	0.000897589	0.669440787	0.669440787	trans
cg27631718_BOLL	0.000761013	0.00089759	0.641988742	0.641988742	trans
cg18087761_TAF5	0.000761017	0.000897591	0.595466473	0.595466473	trans
cg12372163_NALCN-AS1	0.000761017	0.000897591	0.566627002	0.566627002	trans
cg18330281_SSBP3-AS1	0.000761022	0.000897591	0.657883598	0.657883598	trans
cg23565821_STUM	0.000761023	0.000897591	0.588574123	0.588574123	trans
cg09272186_PCDHGA1	0.000761024	0.000897591	0.913448	0.913448	trans
cg23238869_RBM5	0.000761027	0.000897592	0.673959894	0.673959894	trans
cg14412184_MNX1-AS2	0.000761037	0.000897602	-0.61022586	0.61022586	trans
cg10905486_SLC25A27	0.000761044	0.000897608	0.630309724	0.630309724	trans
cg14424070_LINC02088	0.000761055	0.000897618	0.566773941	0.566773941	trans
cg15973503_COX4I2	0.000761058	0.000897619	0.615226822	0.615226822	trans
cg22201573_GOLGA6L4	0.00076106	0.000897619	0.60206283	0.60206283	trans
cg13384049_DNMT3AP1	0.000761063	0.00089762	0.60783684	0.60783684	trans
cg07014154_LINC00385	0.000761067	0.000897623	0.612945232	0.612945232	trans
cg02305803_HOXC8	0.000761071	0.000897624	-0.485892268	0.485892268	trans
cg25180916_KRTAP24-1	0.000761072	0.000897624	0.79672249	0.79672249	trans
cg05862039_RNU6-160P	0.000761079	0.000897629	0.592131071	0.592131071	trans
cg00512739_LHX4	0.000761081	0.000897629	0.598976874	0.598976874	trans
cg15099537_AIMP1P2	0.000761089	0.000897629	0.585673138	0.585673138	trans
cg02554138_SLC9C1	0.000761093	0.000897629	0.598272257	0.598272257	trans
cg08936603_HNRNPCL4	0.000761094	0.000897629	-0.581271629	0.581271629	trans
cg27455098_COL5A1	0.000761095	0.000897629	-0.638480316	0.638480316	trans
cg16992039_RNU6-1055P	0.000761095	0.000897629	-0.744090813	0.744090813	trans
cg23314341_RPS3AP13	0.000761096	0.000897629	0.631310336	0.631310336	trans
cg13755768_TRAV12-3	0.000761099	0.000897629	-0.588221154	0.588221154	trans
cg16593554_RBM22P2	0.000761099	0.000897629	0.603662905	0.603662905	trans
cg00801360_LMOD1	0.0007611	0.000897629	-0.662868435	0.662868435	trans
cg18391514_PAQR5	0.000761101	0.000897629	0.620354285	0.620354285	trans
cg05204104_WEE2	0.000761106	0.000897632	0.601797803	0.601797803	trans
cg12571007_RN7SKP271	0.00076111	0.000897634	1.970821992	1.970821992	trans
cg10322510_OR1N2	0.00076112	0.000897643	1.97060401	1.97060401	trans
cg22337491_ANKRD46	0.000761127	0.000897649	0.590775069	0.590775069	trans
cg13120986_ENOX1-AS1	0.000761129	0.00089765	0.60199937	0.60199937	trans
cg00512739_ITIH2	0.000761141	0.00089766	0.567948216	0.567948216	trans
cg14588422_WDR83OS	0.000761144	0.00089766	0.624273701	0.624273701	trans
cg26371471_RN7SKP212	0.000761149	0.00089766	-0.588285973	0.588285973	trans
cg02579706_PIEZO1P2	0.000761149	0.00089766	0.646361294	0.646361294	trans
cg08467103_TBL1XR1-AS1	0.00076115	0.00089766	0.593894092	0.593894092	trans
cg10261864_ARMC2-AS1	0.000761151	0.00089766	0.599641026	0.599641026	trans
cg13880275_NDUFS2	0.000761153	0.00089766	-0.618220347	0.618220347	trans
cg01451277_IGLC3	0.000761161	0.000897666	-0.629166634	0.629166634	trans
cg14151199_FSIP2	0.000761162	0.000897666	0.611821856	0.611821856	trans
cg17421623_CRLF3P1	0.000761168	0.000897671	-0.580110195	0.580110195	trans
cg07712165_RN7SL302P	0.000761176	0.000897678	-0.650875788	0.650875788	trans
cg17425144_TLK2P2	0.000761182	0.000897683	0.600990727	0.600990727	trans
cg16348536_HSD17B7P2	0.000761184	0.000897683	0.628147134	0.628147134	trans
cg17753661_AADACL2	0.000761189	0.000897685	0.573046233	0.573046233	trans
cg17531962_NNMT	0.00076119	0.000897685	0.580593628	0.580593628	trans
cg15001471_NEK6	0.000761192	0.000897685	-0.710205899	0.710205899	trans
cg18955295_LINC00355	0.000761199	0.000897687	0.513994969	0.513994969	trans
cg22918152_RAB6C	0.000761201	0.000897687	0.626137985	0.626137985	trans
cg22979422_LINC00475	0.000761205	0.000897687	0.561503253	0.561503253	trans
cg23209353_MPRIP-AS1	0.000761207	0.000897687	0.600094326	0.600094326	trans
cg23246499_MIR643	0.000761211	0.000897687	0.685224834	0.685224834	trans
cg24149247_PPP2R2DP1	0.000761214	0.000897687	0.581862372	0.581862372	trans
cg20744362_RN7SL79P	0.000761221	0.000897687	-0.588943063	0.588943063	trans
cg17764715_RNU6-682P	0.000761221	0.000897687	0.922667377	0.922667377	trans
cg00632358_NEK2P4	0.000761222	0.000897687	0.644696303	0.644696303	trans
cg08018007_AP5Z1	0.000761223	0.000897687	-0.661125471	0.661125471	trans
cg23350106_DEFB130D	0.000761223	0.000897687	0.935900885	0.935900885	trans
cg23350106_BOLA2	0.000761223	0.000897687	0.935900885	0.935900885	trans
cg23350106_SLC35G4	0.000761223	0.000897687	0.935900885	0.935900885	trans
cg08268925_CHD6	0.000761232	0.000897693	0.60922194	0.60922194	trans
cg15741247_KRT4	0.000761233	0.000897693	0.587963835	0.587963835	trans
cg12823408_GPR15	0.000761234	0.000897693	0.584065713	0.584065713	trans
cg25326727_LINC01760	0.000761247	0.000897706	-0.663369044	0.663369044	trans
cg15630394_ADGRL3	0.000761259	0.000897715	-0.616014252	0.616014252	trans
cg08268925_PATL1	0.00076126	0.000897715	0.616095946	0.616095946	trans
cg21520194_RN7SL293P	0.000761269	0.000897719	0.570166345	0.570166345	trans
cg04835971_RNASEH2A	0.000761271	0.000897719	-0.629692751	0.629692751	trans
cg15122841_COLQ	0.000761272	0.000897719	-1.07220644	1.07220644	trans
cg05236451_LINC02013	0.000761273	0.000897719	-0.568763199	0.568763199	trans
cg24952959_CST5	0.000761273	0.000897719	-0.590215315	0.590215315	trans
cg03336167_ACKR2	0.000761277	0.000897719	0.680945516	0.680945516	trans
cg02039555_PDYN-AS1	0.000761279	0.000897719	-0.81000799	0.81000799	trans
cg11528570_TRAJ32	0.000761281	0.000897719	-0.569601472	0.569601472	trans
cg25318301_OR8B1P	0.000761281	0.000897719	0.56560809	0.56560809	trans
cg13992929_CALHM1	0.000761284	0.000897719	-0.605688427	0.605688427	trans
cg23587192_RNA5S5	0.000761288	0.000897722	0.567773264	0.567773264	trans
cg24432376_CRB3P1	0.000761308	0.000897741	0.575814886	0.575814886	trans
cg15099537_LOXL2	0.000761309	0.000897741	0.600229467	0.600229467	trans
cg16255663_TEAD2	0.000761314	0.000897744	0.597233308	0.597233308	trans
cg02399049_RIMKLB	0.000761315	0.000897744	0.59879656	0.59879656	trans
cg12077294_HMGA2-AS1	0.000761321	0.000897748	0.604238552	0.604238552	trans
cg27475875_PRICKLE2-AS2	0.000761323	0.000897749	0.576999353	0.576999353	trans
cg11742016_CNDP1	0.000761331	0.00089775	0.599002557	0.599002557	trans
cg23209353_ZBTB20-AS5	0.000761332	0.00089775	0.618736708	0.618736708	trans
cg02792740_CHML	0.000761334	0.00089775	0.591728255	0.591728255	trans
cg10664162_GPR45	0.000761337	0.00089775	0.651207503	0.651207503	trans
cg00127664_C9orf85	0.000761339	0.00089775	0.608526639	0.608526639	trans
cg01968657_TRBJ2-2P	0.000761343	0.00089775	-0.611276071	0.611276071	trans
cg17709804_TFAMP1	0.000761343	0.00089775	-0.604886153	0.604886153	trans
cg20803916_EHHADH-AS1	0.000761345	0.00089775	-0.565721319	0.565721319	trans
cg20803916_NPVF	0.000761345	0.00089775	-0.565721319	0.565721319	trans
cg20803916_RN7SL50P	0.000761345	0.00089775	-0.565721319	0.565721319	trans
cg04544994_OSTCP8	0.000761354	0.000897751	0.597679358	0.597679358	trans
cg04821107_ITGAX	0.000761354	0.000897751	-0.606987447	0.606987447	trans
cg12578563_NMRK2	0.000761355	0.000897751	-0.609940975	0.609940975	trans
cg02782331_RNU6ATAC33P	0.000761356	0.000897751	-0.603023567	0.603023567	trans
cg17896072_MYL1	0.000761358	0.000897751	-0.580523134	0.580523134	trans
cg06169048_RNU6ATAC8P	0.000761359	0.000897751	-0.610286964	0.610286964	trans
cg16441133_CLDN18	0.000761365	0.000897756	0.590245586	0.590245586	trans
cg22646074_POMT2	0.000761367	0.000897756	0.631052825	0.631052825	trans
cg02913884_IMP3P2	0.000761371	0.000897759	0.604608441	0.604608441	trans
cg18251222_KRT16P5	0.00076138	0.000897767	-0.61134299	0.61134299	trans
cg18319024_ZNF90	0.000761383	0.000897768	0.564566259	0.564566259	trans
cg02792740_GJB7	0.00076139	0.000897773	0.606263526	0.606263526	trans
cg12377084_ENSAP1	0.000761393	0.000897773	0.649713586	0.649713586	trans
cg17323715_SLC18A2	0.000761395	0.000897773	-0.604515347	0.604515347	trans
cg04488703_SLC30A2	0.000761403	0.000897773	-0.638421846	0.638421846	trans
cg22463819_ID1	0.000761404	0.000897773	-0.671511107	0.671511107	trans
cg22103831_FNDC8	0.000761406	0.000897773	0.6023093	0.6023093	trans
cg23922134_SNORD12C	0.000761406	0.000897773	0.619641549	0.619641549	trans
cg04085076_CENPCP1	0.000761407	0.000897773	0.597306023	0.597306023	trans
cg10699599_GPR152	0.000761408	0.000897773	-2.10471967	2.10471967	trans
cg02951237_LINC01153	0.000761408	0.000897773	0.558748082	0.558748082	trans
cg04776812_FER1L6-AS1	0.000761411	0.000897773	0.60401914	0.60401914	trans
cg10061851_OR3A1	0.000761412	0.000897773	-0.877358358	0.877358358	trans
cg11416102_RNU1-52P	0.000761415	0.000897773	-0.598758084	0.598758084	trans
cg24360658_GAPDHP44	0.00076142	0.000897778	0.589478097	0.589478097	trans
cg19703425_RPL19P18	0.000761425	0.00089778	-0.876132444	0.876132444	trans
cg07905199_HIVEP2	0.000761445	0.000897795	-0.569748008	0.569748008	trans
cg23629032_LINC01153	0.000761449	0.000897795	0.582338394	0.582338394	trans
cg15352841_RPS3AP11	0.00076145	0.000897795	0.590983246	0.590983246	trans
cg05984132_CLDN17	0.00076145	0.000897795	0.602606285	0.602606285	trans
cg27355761_RNY4P16	0.000761454	0.000897795	-0.591836757	0.591836757	trans
cg23261343_LINC01758	0.000761457	0.000897795	0.612850092	0.612850092	trans
cg12088417_MYL4	0.000761457	0.000897795	0.660394156	0.660394156	trans
cg15713912_PPIAP53	0.000761457	0.000897795	0.590617227	0.590617227	trans
cg09661733_PCARE	0.000761462	0.000897795	0.772423093	0.772423093	trans
cg10548700_ANTXR1	0.000761465	0.000897795	0.565991866	0.565991866	trans
cg01994308_OR2L2	0.000761466	0.000897795	-1.177354537	1.177354537	trans
cg10219626_TRAJ57	0.000761466	0.000897795	-0.643181851	0.643181851	trans
cg10861390_MIR655	0.000761466	0.000897795	0.540073279	0.540073279	trans
cg10492858_RNU6-777P	0.000761469	0.000897795	0.58787765	0.58787765	trans
cg12793711_PPIAP64	0.00076147	0.000897795	0.598273586	0.598273586	trans
cg20595271_SPDYC	0.000761471	0.000897795	-0.58633533	0.58633533	trans
cg20238678_RNU6-1277P	0.000761472	0.000897795	0.594175359	0.594175359	trans
cg03146219_HSD11B2	0.000761475	0.000897796	-0.60386659	0.60386659	trans
cg00804694_MTCO3P29	0.00076148	0.000897796	0.595059087	0.595059087	trans
cg27030245_RPL5P19	0.00076148	0.000897796	0.565650394	0.565650394	trans
cg15408512_LINC01122	0.000761481	0.000897796	-0.697322258	0.697322258	trans
cg14703553_H3C9P	0.000761485	0.000897798	-0.656034059	0.656034059	trans
cg09272186_ADH4	0.000761487	0.000897798	0.939671598	0.939671598	trans
cg24432376_GOLGA2P6	0.000761498	0.000897809	0.58310143	0.58310143	trans
cg04396567_KRT8P13	0.000761509	0.000897817	0.601541064	0.601541064	trans
cg04015129_PRSS57	0.000761509	0.000897817	-0.739026683	0.739026683	trans
cg01617955_CACNB2	0.000761515	0.000897822	0.606679365	0.606679365	trans
cg07861662_RPS3AP29	0.000761521	0.000897825	0.609696978	0.609696978	trans
cg01878308_ASH1L-IT1	0.000761524	0.000897826	0.66163314	0.66163314	trans
cg24180723_CHCHD4P4	0.000761525	0.000897826	0.608550622	0.608550622	trans
cg07091355_MIR1-1HG	0.000761535	0.000897834	0.58478865	0.58478865	trans
cg23078472_CDH4	0.000761541	0.00089784	-0.581932897	0.581932897	trans
cg24360513_DUX4L9	0.000761548	0.000897844	-0.598557469	0.598557469	trans
cg04608193_IGF2BP2-AS1	0.000761549	0.000897844	0.603528256	0.603528256	trans
cg07659624_LINC01264	0.000761554	0.000897848	0.567561067	0.567561067	trans
cg14241523_RNU6-160P	0.000761556	0.000897848	0.61331739	0.61331739	trans
cg16540391_RPL3P5	0.000761561	0.000897851	0.606886976	0.606886976	trans
cg16586559_RASGEF1A	0.000761565	0.000897853	0.568830279	0.568830279	trans
cg01874239_KCNS2	0.000761568	0.000897853	0.569929716	0.569929716	trans
cg16022206_GCC2-AS1	0.00076157	0.000897853	0.599545967	0.599545967	trans
cg07110166_HNRNPA1P60	0.000761573	0.000897853	-0.559121143	0.559121143	trans
cg22009052_MIR648	0.000761573	0.000897853	-0.774014278	0.774014278	trans
cg16603103_PHACTR3	0.000761576	0.000897853	1.072637012	1.072637012	trans
cg03301582_OR52P2P	0.000761578	0.000897853	-0.600706997	0.600706997	trans
cg15251010_FAM184B	0.000761579	0.000897853	0.658402667	0.658402667	trans
cg07096305_ITGA2	0.000761585	0.000897857	0.578817772	0.578817772	trans
cg22646760_MOGAT2	0.00076159	0.000897859	0.588306558	0.588306558	trans
cg15480653_ZNF33BP1	0.000761594	0.000897859	0.599153051	0.599153051	trans
cg26662682_PPP1R2P1	0.000761595	0.000897859	-0.913294663	0.913294663	trans
cg10394903_KIAA2012-AS1	0.000761597	0.000897859	0.615220389	0.615220389	trans
cg00038503_INTS4P1	0.000761602	0.000897859	0.573200997	0.573200997	trans
cg20537554_LINC00472	0.000761602	0.000897859	0.60714406	0.60714406	trans
cg06771126_ZNF519P1	0.000761603	0.000897859	0.579282208	0.579282208	trans
cg10411658_LYRM1	0.000761604	0.000897859	0.692860273	0.692860273	trans
cg27080043_RNF133	0.000761605	0.000897859	0.631979357	0.631979357	trans
cg06074547_DLX1	0.000761611	0.000897862	-0.622773424	0.622773424	trans
cg14646974_AK3P5	0.000761619	0.000897862	-0.62655652	0.62655652	trans
cg10268985_C19orf18	0.000761619	0.000897862	0.686501753	0.686501753	trans
cg22688006_RPS17P5	0.000761622	0.000897862	-0.580310366	0.580310366	trans
cg20333288_RPS26P5	0.000761625	0.000897862	-0.601741518	0.601741518	trans
cg00204782_C1QL2	0.000761626	0.000897862	0.655867959	0.655867959	trans
cg20339553_LINC01760	0.000761626	0.000897862	0.603990816	0.603990816	trans
cg01037617_RNU6-1032P	0.000761627	0.000897862	0.61505502	0.61505502	trans
cg18819399_IMPDH1P10	0.000761628	0.000897862	-0.629279285	0.629279285	trans
cg11500903_ACTR3B	0.000761628	0.000897862	0.608697972	0.608697972	trans
cg17918676_SLC1A7	0.000761634	0.000897865	-0.677326599	0.677326599	trans
cg20366486_NCOR1P3	0.000761635	0.000897865	0.681647991	0.681647991	trans
cg18966920_MYSM1	0.000761639	0.000897867	0.594663756	0.594663756	trans
cg05056349_RN7SKP193	0.000761641	0.000897867	0.539843575	0.539843575	trans
cg04365481_CENPM	0.000761651	0.000897877	0.616098255	0.616098255	trans
cg19334647_RPL23AP19	0.000761667	0.000897887	0.580237952	0.580237952	trans
cg21847195_GSTO3P	0.000761671	0.000897887	-0.583080006	0.583080006	trans
cg13885437_RN7SKP184	0.000761671	0.000897887	0.592012084	0.592012084	trans
cg20311754_ENPP7P4	0.000761672	0.000897887	0.621289305	0.621289305	trans
cg14429748_SGCZ	0.000761673	0.000897887	-0.812220485	0.812220485	trans
cg06858559_LINC02806	0.000761673	0.000897887	0.605044751	0.605044751	trans
cg16718537_FGF3	0.000761677	0.000897887	-0.659334173	0.659334173	trans
cg02703870_GATA4	0.000761678	0.000897887	0.623493158	0.623493158	trans
cg18087761_SEPSECS	0.000761678	0.000897887	0.586479045	0.586479045	trans
cg01348938_SRGN	0.00076169	0.000897896	0.552920091	0.552920091	trans
cg00456950_TRAV24	0.00076169	0.000897896	-0.575115948	0.575115948	trans
cg18924965_CTPS1	0.0007617	0.000897903	0.596039396	0.596039396	trans
cg03151640_RPS27P16	0.000761701	0.000897903	0.614890604	0.614890604	trans
cg26594488_ATP13A5-AS1	0.000761704	0.000897903	0.560747112	0.560747112	trans
cg22160300_OR8T1P	0.000761705	0.000897903	0.642126271	0.642126271	trans
cg15016771_FAM186A	0.000761713	0.00089791	0.613978025	0.613978025	trans
cg20966423_TOPAZ1	0.000761727	0.000897924	0.688587726	0.688587726	trans
cg18320766_RNU1-8P	0.00076173	0.000897926	0.57763967	0.57763967	trans
cg24503796_CBX1P3	0.000761734	0.000897926	0.592025165	0.592025165	trans
cg13436192_PRICKLE2-AS3	0.000761737	0.000897926	0.600810184	0.600810184	trans
cg04474876_CPA3	0.000761739	0.000897926	0.595257754	0.595257754	trans
cg10411658_CCDC125	0.00076174	0.000897926	0.690196025	0.690196025	trans
cg15109916_AKR1B10	0.000761741	0.000897926	0.566422992	0.566422992	trans
cg05073233_FAM78B	0.000761753	0.000897938	0.603930047	0.603930047	trans
cg08015503_SNORA47	0.000761756	0.000897939	-0.626894477	0.626894477	trans
cg04876127_ADA2	0.00076176	0.00089794	-0.910146524	0.910146524	trans
cg27345524_ENDOU	0.000761763	0.00089794	0.584397104	0.584397104	trans
cg18091591_RNU6-842P	0.000761763	0.00089794	-0.633229073	0.633229073	trans
cg16278658_FGF8	0.000761772	0.000897947	-0.744413959	0.744413959	trans
cg10147875_IGFBPL1	0.000761774	0.000897947	-0.635305489	0.635305489	trans
cg05264324_LYSMD1	0.000761775	0.000897947	0.601198463	0.601198463	trans
cg15440402_COL13A1	0.000761781	0.000897947	-0.682224087	0.682224087	trans
cg01037617_SLC25A6P2	0.000761782	0.000897947	0.621649461	0.621649461	trans
cg04391672_PDE11A-AS1	0.000761784	0.000897947	0.5859271	0.5859271	trans
cg20918017_LINC02608	0.000761786	0.000897947	0.621721209	0.621721209	trans
cg23355166_SV2A	0.000761786	0.000897947	-0.58543897	0.58543897	trans
cg22179430_MATN2	0.000761789	0.000897949	0.551178664	0.551178664	trans
cg25983023_FBN2	0.000761791	0.000897949	0.591029311	0.591029311	trans
cg23911229_RPL23AP48	0.000761795	0.000897951	0.56712504	0.56712504	trans
cg16863678_RTRAFP2	0.000761808	0.00089796	0.596329991	0.596329991	trans
cg09877744_NBL1	0.000761808	0.00089796	0.622888517	0.622888517	trans
cg02853268_UBE2V1P11	0.000761809	0.00089796	0.611415229	0.611415229	trans
cg07110166_FAM230D	0.000761817	0.000897967	0.573781104	0.573781104	trans
cg01881536_GAPDHP44	0.000761825	0.000897974	0.588489777	0.588489777	trans
cg13420393_LRFN5	0.00076183	0.000897978	0.565314142	0.565314142	trans
cg13992929_RPL7P28	0.000761833	0.000897978	0.591722465	0.591722465	trans
cg06820975_GCNT1P1	0.000761839	0.00089798	0.591838052	0.591838052	trans
cg02589878_MIR1-1HG	0.000761849	0.00089798	-0.649467084	0.649467084	trans
cg21226087_CCDC188	0.000761853	0.00089798	-0.642808325	0.642808325	trans
cg01457547_CA1	0.000761853	0.00089798	0.588777438	0.588777438	trans
cg04826071_PRSS3P4	0.000761855	0.00089798	0.944466637	0.944466637	trans
cg02658985_GAS2L1P2	0.000761856	0.00089798	-0.588960211	0.588960211	trans
cg16113271_MED28P7	0.00076186	0.00089798	0.606177933	0.606177933	trans
cg08869748_GPR32	0.000761861	0.00089798	0.598437841	0.598437841	trans
cg17417926_IFNL3	0.000761861	0.00089798	-0.583529826	0.583529826	trans
cg02391250_SAG	0.000761863	0.00089798	-0.610504809	0.610504809	trans
cg17764715_HMGN2P34	0.000761868	0.00089798	0.894377494	0.894377494	trans
cg18924965_SAPCD2P2	0.000761868	0.00089798	-0.565101433	0.565101433	trans
cg00709948_SDR42E2	0.000761869	0.00089798	0.577430823	0.577430823	trans
cg03582294_MAP2K4	0.00076187	0.00089798	0.620586151	0.620586151	trans
cg02067491_CYP19A1	0.000761871	0.00089798	-0.589375125	0.589375125	trans
cg19589317_CYP2C9	0.000761873	0.00089798	0.579905164	0.579905164	trans
cg23440456_KRTAP9-3	0.000761873	0.00089798	0.621754902	0.621754902	trans
cg09082134_SAMSN1-AS1	0.000761875	0.00089798	0.595124471	0.595124471	trans
cg12269782_LINC02097	0.000761876	0.00089798	0.570964498	0.570964498	trans
cg16377723_CACNG2	0.000761877	0.00089798	-0.601108842	0.601108842	trans
cg09887955_ARHGDIA	0.000761878	0.00089798	0.597421844	0.597421844	trans
cg04835971_GJA9	0.000761882	0.00089798	0.617054606	0.617054606	trans
cg07576664_RNA5SP256	0.000761884	0.00089798	-0.610854642	0.610854642	trans
cg06612671_LINC01124	0.000761884	0.00089798	0.704959556	0.704959556	trans
cg00634475_HMGA2-AS1	0.000761892	0.000897984	0.599181625	0.599181625	trans
cg03734225_RNU1-74P	0.000761892	0.000897984	0.569904451	0.569904451	trans
cg16726234_RN7SL683P	0.000761894	0.000897984	0.553732825	0.553732825	trans
cg04548490_FOXE3	0.000761901	0.000897985	-0.603619217	0.603619217	trans
cg13543544_ENPP7P4	0.000761901	0.000897985	0.601347828	0.601347828	trans
cg03822676_TRPM2	0.000761902	0.000897985	-1.130548373	1.130548373	trans
cg20651218_CYB561A3	0.000761904	0.000897985	0.723046794	0.723046794	trans
cg02153855_SPART-AS1	0.000761905	0.000897985	0.597100678	0.597100678	trans
cg00711529_MIR889	0.000761907	0.000897985	0.672795188	0.672795188	trans
cg20252653_RGR	0.000761924	0.000898002	-0.589714606	0.589714606	trans
cg01620233_RPS29P14	0.000761925	0.000898002	0.607449099	0.607449099	trans
cg26335602_RN7SL150P	0.000761931	0.000898006	-0.61056284	0.61056284	trans
cg02840890_RPL7L1P12	0.000761936	0.00089801	0.60231374	0.60231374	trans
cg02792740_USP32	0.000761941	0.00089801	0.591686884	0.591686884	trans
cg06947811_DICER1-AS1	0.000761944	0.00089801	0.603676217	0.603676217	trans
cg10548700_OR1E1	0.000761945	0.00089801	-0.564979957	0.564979957	trans
cg19973291_MARCHF6	0.000761946	0.00089801	0.628980235	0.628980235	trans
cg18554074_PRICKLE2-AS2	0.000761948	0.00089801	0.586380349	0.586380349	trans
cg13428351_CSF1	0.00076195	0.00089801	-0.655223706	0.655223706	trans
cg24366036_DUX4L9	0.000761952	0.00089801	0.53391394	0.53391394	trans
cg13556387_C19orf38	0.000761959	0.00089801	-0.555660223	0.555660223	trans
cg05353102_THRAP3P3	0.000761959	0.00089801	0.575050342	0.575050342	trans
cg19357499_RNU6-1304P	0.000761964	0.00089801	0.570948453	0.570948453	trans
cg24236917_CCL21	0.000761965	0.00089801	0.596273449	0.596273449	trans
cg16080175_LINC02810	0.00076197	0.00089801	0.58487193	0.58487193	trans
cg09498078_LINC02097	0.000761975	0.00089801	0.572756511	0.572756511	trans
cg16111704_RPS15AP29	0.000761975	0.00089801	0.590790588	0.590790588	trans
cg05931439_SLC26A5	0.000761978	0.00089801	-0.57745109	0.57745109	trans
cg19903071_RPS7P2	0.00076198	0.00089801	0.611987228	0.611987228	trans
cg00145507_OPN5	0.00076198	0.00089801	0.579798736	0.579798736	trans
cg09621868_RNU6-95P	0.000761981	0.00089801	-0.625071887	0.625071887	trans
cg04308687_RNU6-1093P	0.000761985	0.00089801	0.588394194	0.588394194	trans
cg16652920_LINC01803	0.000761987	0.00089801	-0.583105306	0.583105306	trans
cg15065591_MIR583	0.000761989	0.00089801	0.607207593	0.607207593	trans
cg09375013_SPART-AS1	0.000761989	0.00089801	0.883433756	0.883433756	trans
cg14408831_POU3F3	0.00076199	0.00089801	-0.68971754	0.68971754	trans
cg18966920_HPSE2	0.000762001	0.00089801	-0.586963029	0.586963029	trans
cg00334821_TTLL4	0.000762001	0.00089801	0.600549687	0.600549687	trans
cg04837653_EEF1B2P6	0.000762004	0.00089801	-0.61805112	0.61805112	trans
cg14554157_EEF1A1P39	0.000762021	0.00089801	0.573829572	0.573829572	trans
cg11500903_ZNF77	0.000762033	0.00089801	0.604148429	0.604148429	trans
cg26305729_PKLR	0.000762033	0.00089801	-0.671261942	0.671261942	trans
cg22995710_ALDH8A1	0.000762035	0.00089801	0.619006249	0.619006249	trans
cg05154833_PDE7A	0.00076204	0.00089801	-0.578764144	0.578764144	trans
cg27345524_RPL17P17	0.000762043	0.00089801	0.586603177	0.586603177	trans
cg19966787_MBD6	0.000762043	0.00089801	-0.690970541	0.690970541	trans
cg02792740_RNU6-813P	0.000762048	0.00089801	0.608479715	0.608479715	trans
cg04888297_RBPJP7	0.000762049	0.00089801	0.667543522	0.667543522	trans
cg26603220_OR1N2	0.000762054	0.00089801	-0.556556953	0.556556953	trans
cg18997918_LINC01349	0.000762057	0.00089801	-0.582053058	0.582053058	trans
cg18997918_MIR541	0.000762057	0.00089801	-0.582053058	0.582053058	trans
cg22924504_SLC25A20	0.000762057	0.00089801	-0.640901812	0.640901812	trans
cg12740725_COMMD4P2	0.00076206	0.00089801	-0.824905539	0.824905539	trans
cg13546658_RPL37P23	0.00076206	0.00089801	-0.855827805	0.855827805	trans
cg21663341_RGPD4-AS1	0.000762061	0.00089801	0.604515126	0.604515126	trans
cg10801331_PPIAP42	0.000762063	0.00089801	-1.238107772	1.238107772	trans
cg15257596_LINC02519	0.000762066	0.00089801	0.630518293	0.630518293	trans
cg10991855_PTP4A3	0.000762068	0.00089801	0.592381131	0.592381131	trans
cg04893854_OR52E7P	0.000762068	0.00089801	-0.594498222	0.594498222	trans
cg01772677_C1orf167-AS1	0.000762068	0.00089801	0.577516866	0.577516866	trans
cg01772677_LELP1	0.000762068	0.00089801	0.577516866	0.577516866	trans
cg01772677_OR10J5	0.000762068	0.00089801	0.577516866	0.577516866	trans
cg01772677_OR14C36	0.000762068	0.00089801	0.577516866	0.577516866	trans
cg01772677_RPSAP27	0.000762068	0.00089801	0.577516866	0.577516866	trans
cg01772677_RN7SKP211	0.000762068	0.00089801	0.577516866	0.577516866	trans
cg01772677_GAPDHP68	0.000762068	0.00089801	0.577516866	0.577516866	trans
cg01772677_RNU6-163P	0.000762068	0.00089801	0.577516866	0.577516866	trans
cg01772677_OR8H3	0.000762068	0.00089801	0.577516866	0.577516866	trans
cg01772677_OR8J1	0.000762068	0.00089801	0.577516866	0.577516866	trans
cg01772677_OR4D11	0.000762068	0.00089801	0.577516866	0.577516866	trans
cg01772677_OR6C72P	0.000762068	0.00089801	0.577516866	0.577516866	trans
cg01772677_OR6C6	0.000762068	0.00089801	0.577516866	0.577516866	trans
cg01772677_OR7A15P	0.000762068	0.00089801	0.577516866	0.577516866	trans
cg01772677_RPL7P2	0.000762068	0.00089801	0.577516866	0.577516866	trans
cg01772677_RNU6-420P	0.000762068	0.00089801	0.577516866	0.577516866	trans
cg07110166_NMUR1	0.00076207	0.00089801	-0.543935891	0.543935891	trans
cg03005781_LY6K	0.000762074	0.00089801	-0.700987041	0.700987041	trans
cg23188725_P3H2-AS1	0.000762075	0.00089801	0.595205226	0.595205226	trans
cg12186981_FTLP18	0.000762082	0.00089801	-0.629965667	0.629965667	trans
cg12186981_KRT8P21	0.000762082	0.00089801	-0.629965667	0.629965667	trans
cg10449536_UBBP2	0.000762087	0.00089801	0.660168329	0.660168329	trans
cg09774124_PIP4K2A	0.000762088	0.00089801	-0.628795191	0.628795191	trans
cg14549869_SNORD65B	0.000762091	0.00089801	0.658915732	0.658915732	trans
cg15748240_CSF1R	0.000762093	0.00089801	-0.625603693	0.625603693	trans
cg18087761_MRS2	0.000762099	0.00089801	0.593880679	0.593880679	trans
cg03582294_NBPF3	0.000762108	0.00089801	0.629127811	0.629127811	trans
cg24305584_LCE2B	0.000762109	0.00089801	-0.581867046	0.581867046	trans
cg24305584_MTND4P28	0.000762109	0.00089801	-0.581867046	0.581867046	trans
cg24305584_PRR23B	0.000762109	0.00089801	-0.581867046	0.581867046	trans
cg24305584_GPR53P	0.000762109	0.00089801	-0.581867046	0.581867046	trans
cg24305584_RPL23AP46	0.000762109	0.00089801	-0.581867046	0.581867046	trans
cg24305584_DEFA7P	0.000762109	0.00089801	-0.581867046	0.581867046	trans
cg24305584_PAICSP2	0.000762109	0.00089801	-0.581867046	0.581867046	trans
cg18180710_PTGES3P2	0.00076211	0.00089801	0.655327618	0.655327618	trans
cg18346106_KLHDC7B	0.000762111	0.00089801	-0.720755262	0.720755262	trans
cg02215177_SDHCP2	0.000762117	0.000898015	0.583571598	0.583571598	trans
cg25053413_TRABD2A	0.000762122	0.000898017	0.59322299	0.59322299	trans
cg13299279_NSUN5P2	0.000762125	0.000898017	-0.971871966	0.971871966	trans
cg03513472_ARL13B	0.000762126	0.000898017	0.658279532	0.658279532	trans
cg15471398_CENPNP2	0.000762127	0.000898017	0.667115853	0.667115853	trans
cg06185140_SNORA10	0.000762142	0.000898032	0.656597909	0.656597909	trans
cg10109276_RPL7L1P12	0.000762153	0.000898036	0.608044454	0.608044454	trans
cg15542496_PTPRC	0.000762155	0.000898036	0.573494561	0.573494561	trans
cg14004768_AARD	0.000762155	0.000898036	0.592530317	0.592530317	trans
cg15137954_MIR1305	0.000762156	0.000898036	0.583506679	0.583506679	trans
cg15776929_RPL28P2	0.00076216	0.000898038	0.770451865	0.770451865	trans
cg24301724_RN7SKP259	0.000762162	0.000898038	0.610373282	0.610373282	trans
cg05601623_RNA5SP492	0.000762163	0.000898038	0.672664724	0.672664724	trans
cg12149851_EEF1A2	0.000762172	0.000898042	-0.584628591	0.584628591	trans
cg02058254_SYNM	0.000762175	0.000898042	0.601897099	0.601897099	trans
cg00919118_FTH1P22	0.000762182	0.000898042	-2.584613571	2.584613571	trans
cg12571007_RNU6-435P	0.000762182	0.000898042	1.933591294	1.933591294	trans
cg09588157_MST1L	0.000762184	0.000898042	-1.117792597	1.117792597	trans
cg09536474_SLC4A1APP1	0.000762186	0.000898042	0.611612171	0.611612171	trans
cg12836643_HLA-DPB1	0.000762188	0.000898042	-0.592747957	0.592747957	trans
cg17945153_LINC00910	0.000762191	0.000898042	-0.625472285	0.625472285	trans
cg21050001_SMIM23	0.000762192	0.000898042	-0.61510774	0.61510774	trans
cg14001165_H3C9P	0.000762192	0.000898042	-0.596874373	0.596874373	trans
cg09495418_INO80E	0.000762195	0.000898042	0.608771235	0.608771235	trans
cg05395063_ISCUP1	0.000762198	0.000898042	-0.571455802	0.571455802	trans
cg05395063_SPACA1	0.000762198	0.000898042	-0.571455802	0.571455802	trans
cg05395063_ACSM2B	0.000762198	0.000898042	-0.571455802	0.571455802	trans
cg05395063_RN7SKP169	0.000762198	0.000898042	-0.571455802	0.571455802	trans
cg14041264_LINC01483	0.0007622	0.000898042	0.597109083	0.597109083	trans
cg04701596_LINC01851	0.000762207	0.000898045	0.571198767	0.571198767	trans
cg26550235_RN7SL364P	0.000762207	0.000898045	0.604961343	0.604961343	trans
cg24078669_SATB1-AS1	0.000762209	0.000898045	0.667153868	0.667153868	trans
cg08860190_RNU6-1093P	0.000762211	0.000898045	0.674962914	0.674962914	trans
cg07405255_XPOT	0.000762216	0.000898049	-0.707484843	0.707484843	trans
cg06880615_FABP5P10	0.000762223	0.000898055	-0.546399039	0.546399039	trans
cg09166536_C1QTNF4	0.000762227	0.000898057	-0.639943747	0.639943747	trans
cg07140455_RPL23P4	0.000762235	0.000898062	0.657375077	0.657375077	trans
cg14372753_RPS7P3	0.000762237	0.000898062	-0.608893409	0.608893409	trans
cg18966920_TUBA8	0.000762237	0.000898062	0.56972394	0.56972394	trans
cg10006377_LINC01449	0.000762244	0.000898068	-0.635104939	0.635104939	trans
cg23461216_EMC10	0.00076225	0.000898072	0.675186463	0.675186463	trans
cg19973291_ARHGAP33	0.000762252	0.000898072	-0.611690696	0.611690696	trans
cg22055719_IGLV3-16	0.000762266	0.00089808	0.588347255	0.588347255	trans
cg06052255_R3HDML	0.00076227	0.00089808	-0.621456425	0.621456425	trans
cg09998151_LINC01122	0.000762273	0.00089808	0.590359472	0.590359472	trans
cg20344908_SLC10A6	0.000762273	0.00089808	0.584208923	0.584208923	trans
cg12120892_LINC02069	0.000762273	0.00089808	0.598322626	0.598322626	trans
cg01639635_HMGN1P7	0.000762275	0.00089808	0.605491385	0.605491385	trans
cg02478793_GIPR	0.000762278	0.00089808	0.576531764	0.576531764	trans
cg10706817_GPR35	0.000762279	0.00089808	0.602187635	0.602187635	trans
cg02726798_TAS2R3	0.000762279	0.00089808	0.665603657	0.665603657	trans
cg08250990_KRT8P13	0.00076228	0.00089808	0.636777162	0.636777162	trans
cg10099574_CPS1	0.000762282	0.00089808	-0.617240325	0.617240325	trans
cg03380512_RPL27P5	0.000762286	0.000898081	0.568878882	0.568878882	trans
cg06074547_MTFR2P2	0.000762288	0.000898081	0.606173696	0.606173696	trans
cg17099212_TACR1	0.000762288	0.000898081	0.602460487	0.602460487	trans
cg10389371_MCF2L-AS1	0.000762292	0.000898083	0.571409464	0.571409464	trans
cg14081755_MCIDAS	0.000762297	0.000898083	-0.649290904	0.649290904	trans
cg19681352_FOXO6	0.000762298	0.000898083	-0.597033134	0.597033134	trans
cg01617955_ACP6	0.000762299	0.000898083	0.581192104	0.581192104	trans
cg01685353_RPS15AP28	0.000762303	0.000898086	0.579650152	0.579650152	trans
cg05376228_MYRIP	0.00076231	0.000898091	0.586657176	0.586657176	trans
cg26371471_RIC3	0.000762312	0.000898091	0.608236711	0.608236711	trans
cg04833819_RFX6	0.000762315	0.000898093	-0.618790548	0.618790548	trans
cg24166966_RPL31P20	0.000762321	0.000898097	0.576605326	0.576605326	trans
cg11469818_C2CD6	0.000762326	0.000898099	-0.608543743	0.608543743	trans
cg09559798_SETP6	0.000762327	0.000898099	0.769340123	0.769340123	trans
cg17071409_HNRNPA1P54	0.000762342	0.000898114	0.610794489	0.610794489	trans
cg24975986_ZNF26	0.000762345	0.000898116	0.603580207	0.603580207	trans
cg07659624_RNA5SP235	0.000762349	0.000898116	0.599391484	0.599391484	trans
cg05508245_RFXANK	0.000762351	0.000898116	0.7507716	0.7507716	trans
cg15838301_SLC18A2	0.000762352	0.000898116	-2.021249894	2.021249894	trans
cg11167446_CCDC136	0.000762354	0.000898116	0.562649508	0.562649508	trans
cg08324397_SPATA31A1	0.000762359	0.00089812	0.592062409	0.592062409	trans
cg23312375_RNA5SP194	0.000762361	0.00089812	-0.608277862	0.608277862	trans
cg19880004_GPC6-AS2	0.000762368	0.000898124	-0.634904606	0.634904606	trans
cg15901999_RNU6-605P	0.00076237	0.000898124	0.629912563	0.629912563	trans
cg21796654_COL10A1	0.000762371	0.000898124	0.599112893	0.599112893	trans
cg27614177_RN7SKP198	0.000762375	0.000898124	0.609105494	0.609105494	trans
cg05372113_RNU2-11P	0.000762375	0.000898124	-0.600287849	0.600287849	trans
cg03440172_RNF212	0.000762387	0.000898136	-0.575576433	0.575576433	trans
cg09799441_SLC25A36	0.00076239	0.000898137	1.118893936	1.118893936	trans
cg06301252_AKAP3	0.000762392	0.000898137	0.624627603	0.624627603	trans
cg00900422_LINC00330	0.000762395	0.000898137	0.616217792	0.616217792	trans
cg05154833_OR2L9P	0.000762398	0.000898138	-0.571791677	0.571791677	trans
cg04352803_SPART-AS1	0.0007624	0.000898138	0.623036481	0.623036481	trans
cg05493727_USH2A-AS1	0.00076241	0.000898143	0.638290732	0.638290732	trans
cg24859375_MIR103A2	0.000762413	0.000898143	-0.586197556	0.586197556	trans
cg19938179_TIMD4	0.000762417	0.000898143	-0.543428021	0.543428021	trans
cg07868339_RNVU1-24	0.000762418	0.000898143	0.604029755	0.604029755	trans
cg16870958_ZC3H11A	0.000762421	0.000898143	0.627409361	0.627409361	trans
cg26089753_RNU6-1277P	0.000762424	0.000898143	0.602983434	0.602983434	trans
cg17764057_IGKV1OR2-3	0.000762427	0.000898143	-0.612202678	0.612202678	trans
cg17764057_MIR548A1	0.000762427	0.000898143	-0.612202678	0.612202678	trans
cg17764057_RPS29P15	0.000762427	0.000898143	-0.612202678	0.612202678	trans
cg17764057_RPL30P12	0.000762427	0.000898143	-0.612202678	0.612202678	trans
cg13934046_ANKRD31	0.000762429	0.000898143	0.625309267	0.625309267	trans
cg11774399_IGHV3-11	0.00076244	0.000898154	0.581073894	0.581073894	trans
cg10294433_FAM167B	0.000762445	0.000898154	0.632463688	0.632463688	trans
cg26563696_SNHG14	0.000762449	0.000898154	0.606172887	0.606172887	trans
cg16512708_RNU6-336P	0.000762454	0.000898154	0.613943795	0.613943795	trans
cg16064295_TMC5	0.000762454	0.000898154	-0.628962091	0.628962091	trans
cg05291244_TMOD1	0.000762454	0.000898154	-0.598630532	0.598630532	trans
cg24699670_AADACL2	0.000762456	0.000898154	0.572465955	0.572465955	trans
cg01727128_AQP4	0.000762457	0.000898154	0.600530882	0.600530882	trans
cg14015211_TYROBP	0.000762458	0.000898154	0.573762845	0.573762845	trans
cg18635670_RPS20P33	0.000762458	0.000898154	0.600631177	0.600631177	trans
cg06001654_LINC00092	0.000762467	0.000898162	-0.595789198	0.595789198	trans
cg04387068_GPR89P	0.000762473	0.000898167	0.590568064	0.590568064	trans
cg05992185_CAPZA1P4	0.00076248	0.000898172	-0.589010924	0.589010924	trans
cg15022772_SUCLA2P2	0.000762489	0.000898181	0.671258845	0.671258845	trans
cg12431087_RPS7P2	0.000762496	0.000898182	0.6112634	0.6112634	trans
cg00709948_DNAAF1	0.000762497	0.000898182	0.603231443	0.603231443	trans
cg07543199_RNU6ATAC18P	0.000762499	0.000898182	0.688164009	0.688164009	trans
cg23205034_COL4A2-AS1	0.0007625	0.000898182	-0.609196609	0.609196609	trans
cg22314643_TRBV5-4	0.000762501	0.000898182	-0.544361469	0.544361469	trans
cg12981534_TXNDC2	0.000762506	0.000898185	0.587814772	0.587814772	trans
cg00127664_CCDC152	0.000762509	0.000898185	0.598816971	0.598816971	trans
cg09483607_PTMAP5	0.00076251	0.000898185	-0.619319772	0.619319772	trans
cg06741645_EEF1A1P25	0.000762514	0.000898186	0.654876762	0.654876762	trans
cg07201614_UBTFL5	0.000762515	0.000898186	-0.598635148	0.598635148	trans
cg07244649_PPP1R3C	0.000762517	0.000898186	-2.888298275	2.888298275	trans
cg09272186_SLC33A1	0.00076252	0.000898187	0.9234326	0.9234326	trans
cg16798839_USP17L26	0.000762521	0.000898187	-0.552791873	0.552791873	trans
cg21130532_STUM	0.000762532	0.000898193	0.573025135	0.573025135	trans
cg00628178_JCHAIN	0.000762534	0.000898193	-0.609277396	0.609277396	trans
cg24949324_HRCT1	0.000762535	0.000898193	0.552398728	0.552398728	trans
cg07208552_TLK2P2	0.000762537	0.000898193	0.641166584	0.641166584	trans
cg14058525_LINC02525	0.000762538	0.000898193	0.639944327	0.639944327	trans
cg24605553_AURKAP1	0.000762546	0.000898201	0.59188443	0.59188443	trans
cg19973291_ZNF518A	0.00076255	0.000898203	0.637948696	0.637948696	trans
cg25994476_OR2A20P	0.000762554	0.000898205	0.614929863	0.614929863	trans
cg01024069_RNU6-793P	0.00076256	0.000898208	0.5659654	0.5659654	trans
cg04517903_EIF2B4	0.00076256	0.000898208	0.615293644	0.615293644	trans
cg14054162_MSLNL	0.000762562	0.000898208	-0.653821153	0.653821153	trans
cg00137607_RPS29P5	0.000762565	0.000898208	0.608947236	0.608947236	trans
cg10981598_OR52B5P	0.000762567	0.000898209	-0.622451291	0.622451291	trans
cg03878285_MOBP	0.000762572	0.00089821	0.583288338	0.583288338	trans
cg00256632_PAIP2B	0.000762574	0.00089821	0.654938473	0.654938473	trans
cg22177175_PCOTH	0.000762575	0.00089821	0.663425313	0.663425313	trans
cg23188475_CRYGD	0.000762578	0.000898211	-0.594892629	0.594892629	trans
cg16802996_SPINK14	0.000762579	0.000898211	0.572509305	0.572509305	trans
cg17988182_MIR130A	0.0007626	0.000898219	-0.660591144	0.660591144	trans
cg05317381_COMETT	0.000762602	0.000898219	0.656018754	0.656018754	trans
cg10886620_MIR548F2	0.000762602	0.000898219	1.000520898	1.000520898	trans
cg23234756_IZUMO1	0.000762603	0.000898219	0.589313888	0.589313888	trans
cg24588582_AREG	0.000762603	0.000898219	-0.676000398	0.676000398	trans
cg23023914_AGXT	0.000762603	0.000898219	-0.601149239	0.601149239	trans
cg22595719_ECEL1	0.000762604	0.000898219	-0.577420367	0.577420367	trans
cg14098470_RPL38P2	0.000762604	0.000898219	1.186267257	1.186267257	trans
cg13260233_MTATP6P13	0.000762605	0.000898219	0.583889782	0.583889782	trans
cg19740643_FAR2P4	0.000762615	0.000898219	-0.751280028	0.751280028	trans
cg23209353_MYCBP2-AS2	0.000762615	0.000898219	0.6161068	0.6161068	trans
cg05260298_ADI1P1	0.000762616	0.000898219	0.58633811	0.58633811	trans
cg05818394_GDI2P2	0.000762617	0.000898219	0.594787808	0.594787808	trans
cg19494811_TNFRSF18	0.000762618	0.000898219	-0.624086657	0.624086657	trans
cg02877478_LINC02868	0.000762618	0.000898219	0.974412199	0.974412199	trans
cg14706331_SPATA46	0.000762619	0.000898219	0.590411277	0.590411277	trans
cg06902555_FMO1	0.000762627	0.000898224	-0.695959563	0.695959563	trans
cg16029260_PA2G4P4	0.000762631	0.000898224	0.63759275	0.63759275	trans
cg03176698_FER1L6-AS1	0.000762634	0.000898224	0.613633326	0.613633326	trans
cg09265274_RNU6-944P	0.000762635	0.000898224	0.637599281	0.637599281	trans
cg16866567_BNC1	0.000762636	0.000898224	-0.565081641	0.565081641	trans
cg17362819_RNU6-563P	0.000762636	0.000898224	0.601572817	0.601572817	trans
cg23151860_C19orf38	0.000762641	0.000898225	-0.629002593	0.629002593	trans
cg23598132_RN7SL150P	0.000762644	0.000898225	-0.593006267	0.593006267	trans
cg10673648_RPL3P8	0.000762647	0.000898225	0.589016293	0.589016293	trans
cg03179052_SYNPR-AS1	0.000762648	0.000898225	-1.055642227	1.055642227	trans
cg00570285_DPY19L1P1	0.00076265	0.000898225	0.598955341	0.598955341	trans
cg08828819_LINC00310	0.00076265	0.000898225	-0.578244997	0.578244997	trans
cg20241816_RNU6-724P	0.000762655	0.000898225	0.624853847	0.624853847	trans
cg26662682_RN7SL274P	0.000762655	0.000898225	-0.912777666	0.912777666	trans
cg08446682_OR7E14P	0.00076266	0.000898225	-0.654692862	0.654692862	trans
cg17741818_BAALC-AS2	0.000762661	0.000898225	0.616623703	0.616623703	trans
cg06301252_FBXO4	0.000762663	0.000898225	0.632774679	0.632774679	trans
cg22943498_TRIM42	0.000762667	0.000898225	-0.623887131	0.623887131	trans
cg12225344_RN7SL62P	0.000762668	0.000898225	-0.575679749	0.575679749	trans
cg12225344_UBE2V1P4	0.000762668	0.000898225	-0.575679749	0.575679749	trans
cg12225344_VSTM2B	0.000762668	0.000898225	-0.575679749	0.575679749	trans
cg24732447_SPATA31A6	0.00076267	0.000898225	-0.669853861	0.669853861	trans
cg04299170_BCO2	0.000762673	0.000898225	0.619890152	0.619890152	trans
cg04112842_RN7SKP173	0.000762675	0.000898225	0.597458011	0.597458011	trans
cg09023892_PRICKLE2-AS2	0.000762677	0.000898225	0.589177391	0.589177391	trans
cg17599236_RNA5SP396	0.000762683	0.000898231	0.628775753	0.628775753	trans
cg10276098_HNRNPA1P60	0.000762689	0.000898235	-0.581339808	0.581339808	trans
cg17417926_TARDBPP1	0.000762695	0.000898236	-0.538685581	0.538685581	trans
cg07362283_SNORD42B	0.000762696	0.000898236	0.606658599	0.606658599	trans
cg09391279_LRIT2	0.000762697	0.000898236	-0.593192719	0.593192719	trans
cg19046167_RNU6-1165P	0.0007627	0.000898236	0.583194746	0.583194746	trans
cg16222773_PPIL3	0.000762702	0.000898236	0.618675336	0.618675336	trans
cg07655627_LINC01423	0.000762704	0.000898236	0.587609204	0.587609204	trans
cg15412826_IL12B	0.000762708	0.000898236	0.635190595	0.635190595	trans
cg26318251_SCRG1	0.000762708	0.000898236	0.575915048	0.575915048	trans
cg20313696_TUBA8	0.000762708	0.000898236	0.56668349	0.56668349	trans
cg26162637_OTX2P2	0.000762727	0.000898251	0.590181748	0.590181748	trans
cg21856015_LILRP1	0.000762728	0.000898251	-0.580876057	0.580876057	trans
cg17396084_PTGES3L-AARSD1	0.00076273	0.000898251	0.592976409	0.592976409	trans
cg17376853_SETP6	0.00076273	0.000898251	0.640396356	0.640396356	trans
cg15700009_MYRIP	0.000762735	0.000898251	0.582359454	0.582359454	trans
cg10277195_RPS3P6	0.000762736	0.000898251	0.591872898	0.591872898	trans
cg25740652_SNORD115-5	0.000762737	0.000898251	0.612099631	0.612099631	trans
cg18693889_ASIC4	0.000762739	0.000898251	-0.618920899	0.618920899	trans
cg04343263_CD8B	0.000762741	0.000898251	-0.734754981	0.734754981	trans
cg00845152_B4GALNT2	0.000762744	0.000898251	0.564429422	0.564429422	trans
cg04738355_TMEM200A	0.000762744	0.000898251	-0.614662633	0.614662633	trans
cg24636969_LINC01280	0.00076275	0.000898253	0.573926403	0.573926403	trans
cg01879757_BIRC7	0.00076275	0.000898253	-0.609709917	0.609709917	trans
cg13131681_THOC7-AS1	0.000762756	0.000898258	0.596299096	0.596299096	trans
cg01413054_LINC02613	0.000762782	0.000898274	0.577733625	0.577733625	trans
cg11435506_HMGB3P13	0.000762786	0.000898274	0.609352938	0.609352938	trans
cg12655260_SCGB2B2	0.000762786	0.000898274	0.580130371	0.580130371	trans
cg06282009_DPYSL4	0.000762787	0.000898274	-0.839756042	0.839756042	trans
cg26136325_MIR1262	0.000762788	0.000898274	0.606215864	0.606215864	trans
cg09456758_RNU1-2	0.000762792	0.000898274	0.615058067	0.615058067	trans
cg11911060_RNU7-9P	0.000762795	0.000898274	-0.577881092	0.577881092	trans
cg14335687_RNA5SP397	0.000762796	0.000898274	0.594414245	0.594414245	trans
cg01003793_CCNO	0.0007628	0.000898274	-0.926212323	0.926212323	trans
cg16459944_RPS3AP29	0.000762801	0.000898274	0.589225806	0.589225806	trans
cg06722022_LINC02626	0.000762806	0.000898274	0.597396501	0.597396501	trans
cg13880275_MTHFD1	0.000762807	0.000898274	-0.641821295	0.641821295	trans
cg05376228_RNY3P2	0.000762808	0.000898274	0.611014115	0.611014115	trans
cg24323552_SLC6A17-AS1	0.00076281	0.000898274	-0.640091176	0.640091176	trans
cg14640477_OR6K1P	0.00076281	0.000898274	0.573369646	0.573369646	trans
cg14640477_PPIAP68	0.00076281	0.000898274	0.573369646	0.573369646	trans
cg14640477_RNU6-386P	0.00076281	0.000898274	0.573369646	0.573369646	trans
cg14640477_RPL10P10	0.00076281	0.000898274	0.573369646	0.573369646	trans
cg03471195_RN7SKP44	0.000762821	0.000898274	-0.601848416	0.601848416	trans
cg19996254_ELSPBP1	0.000762822	0.000898274	0.5736627	0.5736627	trans
cg07472196_AKR1C2	0.000762822	0.000898274	0.586526753	0.586526753	trans
cg02105346_MYRIP	0.000762825	0.000898274	0.566879631	0.566879631	trans
cg00357546_RPS26P5	0.000762827	0.000898274	-0.575249562	0.575249562	trans
cg26550235_ERICH1	0.000762827	0.000898274	0.598925749	0.598925749	trans
cg05761355_ZNF735	0.000762829	0.000898274	0.607138201	0.607138201	trans
cg25534226_FAM91A3P	0.000762831	0.000898274	-0.59245247	0.59245247	trans
cg18353028_DBIL5P2	0.000762836	0.000898274	0.59918788	0.59918788	trans
cg11738485_MTND6P21	0.000762838	0.000898274	0.621788629	0.621788629	trans
cg19148440_RPSAP52	0.000762838	0.000898274	-0.629665183	0.629665183	trans
cg26718078_KRT8P38	0.000762838	0.000898274	0.67275479	0.67275479	trans
cg00066022_SNORD56	0.00076284	0.000898274	-0.677647616	0.677647616	trans
cg00270291_ARF1P1	0.000762842	0.000898274	-0.608922403	0.608922403	trans
cg15720223_LINC02519	0.000762845	0.000898274	0.754862268	0.754862268	trans
cg00336220_AVIL	0.000762845	0.000898274	0.572972796	0.572972796	trans
cg01240583_LAMC3	0.000762848	0.000898274	-0.574148286	0.574148286	trans
cg11532131_RPS26P38	0.00076285	0.000898274	0.587926711	0.587926711	trans
cg21408460_KCTD9P4	0.000762856	0.000898274	0.612944518	0.612944518	trans
cg07917878_RNA5SP310	0.00076286	0.000898274	0.696665703	0.696665703	trans
cg07307760_PPIAP36	0.000762862	0.000898274	0.674251832	0.674251832	trans
cg23691743_RNA5SP72	0.000762865	0.000898274	0.426554992	0.426554992	trans
cg23691743_MTCYBP39	0.000762865	0.000898274	-0.426554992	0.426554992	trans
cg23691743_NPM1P10	0.000762865	0.000898274	0.426554992	0.426554992	trans
cg23691743_SOCS5P5	0.000762865	0.000898274	-0.426554992	0.426554992	trans
cg23691743_RN7SKP280	0.000762865	0.000898274	0.426554992	0.426554992	trans
cg23691743_LINC02654	0.000762865	0.000898274	-0.426554992	0.426554992	trans
cg23691743_RN7SKP146	0.000762865	0.000898274	0.426554992	0.426554992	trans
cg15377174_RPS12P26	0.000762871	0.000898279	0.613085658	0.613085658	trans
cg09495418_LIPE	0.000762874	0.000898279	0.609095024	0.609095024	trans
cg06180895_SNORD91A	0.000762878	0.000898281	-0.622293637	0.622293637	trans
cg11216917_RIC3	0.000762879	0.000898281	0.604931246	0.604931246	trans
cg02792740_PHYH	0.000762882	0.000898282	0.591034915	0.591034915	trans
cg02858839_BNIP3P42	0.000762887	0.000898284	0.627380815	0.627380815	trans
cg09162333_RPL37P23	0.000762888	0.000898284	0.593719488	0.593719488	trans
cg12083928_PIN1P1	0.000762892	0.000898286	0.600474903	0.600474903	trans
cg20111163_TEDC2	0.000762894	0.000898286	-0.610019812	0.610019812	trans
cg12607106_SS18	0.000762903	0.000898292	0.863693068	0.863693068	trans
cg19111078_IGHV3-66	0.000762903	0.000898292	-0.590598031	0.590598031	trans
cg23629032_RNU2-25P	0.000762906	0.000898293	0.629752098	0.629752098	trans
cg02305803_RNU6-940P	0.000762918	0.000898302	-0.607292636	0.607292636	trans
cg07784793_KRT24	0.000762918	0.000898302	-0.64305704	0.64305704	trans
cg17633611_RNU6-893P	0.00076292	0.000898302	0.608405017	0.608405017	trans
cg24975947_RPL31P20	0.000762926	0.000898306	0.586222851	0.586222851	trans
cg21243631_SSBP3-AS1	0.000762928	0.000898306	0.60147291	0.60147291	trans
cg04888297_TMEM235	0.000762934	0.000898311	-0.683028825	0.683028825	trans
cg19580967_CDHR2	0.000762938	0.000898313	0.610226112	0.610226112	trans
cg12800932_ATP5MC1P1	0.00076294	0.000898313	-0.55815982	0.55815982	trans
cg04150429_C19orf18	0.000762944	0.000898313	0.603689521	0.603689521	trans
cg24587800_PDE9A-AS1	0.000762951	0.000898313	0.582400073	0.582400073	trans
cg05508245_EYA2	0.000762952	0.000898313	0.73808445	0.73808445	trans
cg07511671_CYP4Z2P	0.000762953	0.000898313	0.688226314	0.688226314	trans
cg17988535_SUGCT	0.000762953	0.000898313	0.573347692	0.573347692	trans
cg12776173_MN1	0.000762955	0.000898313	0.595954062	0.595954062	trans
cg08945452_E2F6P3	0.000762958	0.000898313	-1.015776578	1.015776578	trans
cg21408460_IGSF11-AS1	0.000762959	0.000898313	0.602389806	0.602389806	trans
cg03984310_LINC02519	0.000762963	0.000898313	0.612582805	0.612582805	trans
cg10816863_RNU6-1065P	0.000762963	0.000898313	0.639615103	0.639615103	trans
cg12786023_HMCN2	0.000762964	0.000898313	-0.638863046	0.638863046	trans
cg12981534_RNY3P9	0.000762964	0.000898313	0.598849749	0.598849749	trans
cg08383462_RNU6-1277P	0.000762972	0.000898318	0.612822537	0.612822537	trans
cg10173831_RPL7P4	0.000762975	0.000898318	0.581900221	0.581900221	trans
cg00006771_RNU6-1277P	0.000762976	0.000898318	0.602394024	0.602394024	trans
cg22814961_RPS4XP21	0.000762977	0.000898318	0.708860058	0.708860058	trans
cg04141520_SPATA1	0.000762987	0.000898326	0.59179451	0.59179451	trans
cg15157699_FAXC	0.00076299	0.000898326	0.668219849	0.668219849	trans
cg12607106_MAP4K4	0.00076299	0.000898326	0.851667528	0.851667528	trans
cg10411658_ANAPC2	0.000762992	0.000898326	-0.694856911	0.694856911	trans
cg09495418_TMEM184B	0.000763003	0.000898335	0.618478824	0.618478824	trans
cg10106857_LINC01359	0.000763004	0.000898335	0.575143465	0.575143465	trans
cg18554492_PRB3	0.000763011	0.000898337	-0.586273717	0.586273717	trans
cg22595719_XIRP1	0.000763011	0.000898337	-0.593022423	0.593022423	trans
cg12181907_LINC00408	0.000763011	0.000898337	0.611012974	0.611012974	trans
cg12870253_C1QA	0.000763015	0.000898338	-0.605826717	0.605826717	trans
cg15005421_TMEM239	0.000763017	0.000898338	-0.583810467	0.583810467	trans
cg09082134_SETP11	0.00076302	0.000898338	0.600143392	0.600143392	trans
cg06669036_FOXN4	0.000763021	0.000898338	-1.387860757	1.387860757	trans
cg10515155_SEC62-AS1	0.00076303	0.000898346	0.618896616	0.618896616	trans
cg03894103_APOB	0.000763033	0.000898348	0.593399979	0.593399979	trans
cg26196882_RPL17P25	0.000763038	0.000898349	0.585809348	0.585809348	trans
cg18720828_UBD	0.00076304	0.000898349	0.646413899	0.646413899	trans
cg03775628_CCND3P1	0.000763041	0.000898349	-0.724393931	0.724393931	trans
cg10195698_ZNF586	0.000763045	0.000898351	0.608984732	0.608984732	trans
cg02990361_UBE2Q2P1	0.000763049	0.000898353	-0.668607007	0.668607007	trans
cg24604214_ABRA	0.000763052	0.000898353	0.728368296	0.728368296	trans
cg24466611_CCKAR	0.000763053	0.000898353	0.594832919	0.594832919	trans
cg11270687_TGM1	0.000763054	0.000898353	0.638855332	0.638855332	trans
cg21361021_KPNA2P2	0.000763059	0.000898356	0.570295808	0.570295808	trans
cg01005608_MIR511	0.000763063	0.000898359	0.591162716	0.591162716	trans
cg09637273_TEX47	0.000763066	0.000898359	-0.610631137	0.610631137	trans
cg10960626_LINC02674	0.000763069	0.000898359	-0.647281546	0.647281546	trans
cg25846723_LINC01291	0.00076307	0.000898359	-0.601847591	0.601847591	trans
cg14563921_RPS3AP49	0.000763073	0.000898359	0.62489957	0.62489957	trans
cg01034367_TUBB4A	0.00076308	0.000898359	-0.587789494	0.587789494	trans
cg02792740_CHP1	0.000763082	0.000898359	0.580390316	0.580390316	trans
cg25771866_OR10V1	0.000763084	0.000898359	-0.578918449	0.578918449	trans
cg20339553_XXYLT1-AS1	0.000763084	0.000898359	0.628033869	0.628033869	trans
cg01702501_LINC01222	0.000763084	0.000898359	-0.591855858	0.591855858	trans
cg27599856_MOGAT2	0.000763085	0.000898359	-0.683240836	0.683240836	trans
cg24635402_TMEM67	0.000763089	0.000898359	0.589207745	0.589207745	trans
cg15866089_FAT2	0.000763091	0.000898359	0.52883868	0.52883868	trans
cg27582739_IGLV1-50	0.000763091	0.000898359	-0.717406897	0.717406897	trans
cg21287367_LINC01878	0.000763094	0.000898359	0.641191569	0.641191569	trans
cg01800262_CSH1	0.000763098	0.000898359	0.581844447	0.581844447	trans
cg07543199_CACNA1D	0.000763099	0.000898359	0.710225734	0.710225734	trans
cg27399957_LINC01681	0.000763099	0.000898359	0.617675246	0.617675246	trans
cg08936603_MTCH1	0.000763106	0.000898365	-0.618322362	0.618322362	trans
cg05081894_OR2J1	0.000763111	0.000898366	-0.719642308	0.719642308	trans
cg07148919_FOXE3	0.000763111	0.000898366	0.595319524	0.595319524	trans
cg13934046_CCDC188	0.000763115	0.000898368	-0.624897599	0.624897599	trans
cg04084126_TMED11P	0.000763119	0.000898368	0.594912436	0.594912436	trans
cg14692106_CUBN	0.000763119	0.000898368	0.615263555	0.615263555	trans
cg12607106_TASOR	0.000763126	0.000898372	0.864735893	0.864735893	trans
cg06433816_ZNF528	0.000763129	0.000898372	0.604107576	0.604107576	trans
cg05633550_RNU6-766P	0.000763134	0.000898372	0.914997515	0.914997515	trans
cg23209353_PGM3	0.000763135	0.000898372	0.610990037	0.610990037	trans
cg00171290_NKX2-4	0.000763136	0.000898372	-1.595045368	1.595045368	trans
cg19206305_LINC02519	0.000763136	0.000898372	0.605767601	0.605767601	trans
cg01764107_TUBB8P8	0.000763137	0.000898372	-0.721656117	0.721656117	trans
cg08426938_CCDC15	0.00076314	0.000898373	-0.575851656	0.575851656	trans
cg15489301_CENPCP1	0.000763143	0.000898374	0.592269493	0.592269493	trans
cg08825286_MECOM-AS1	0.000763145	0.000898374	-0.778026295	0.778026295	trans
cg14613235_SHISA6	0.000763147	0.000898374	0.571698371	0.571698371	trans
cg14054162_LINC02783	0.000763149	0.000898374	-0.631989774	0.631989774	trans
cg02062326_GRIA1	0.000763152	0.000898375	-0.584261127	0.584261127	trans
cg06838215_TRAJ57	0.000763154	0.000898375	-0.588758361	0.588758361	trans
cg19433091_ASB14	0.000763163	0.00089838	0.608106817	0.608106817	trans
cg14733725_CA5A	0.000763163	0.00089838	-0.578654846	0.578654846	trans
cg07360017_PNLIPRP3	0.000763166	0.00089838	0.57885021	0.57885021	trans
cg04140807_LDHAL6A	0.000763167	0.00089838	0.5858634	0.5858634	trans
cg16442814_APOB	0.00076317	0.000898382	0.609958052	0.609958052	trans
cg17533960_MTCYBP11	0.000763179	0.000898388	-0.579718424	0.579718424	trans
cg17080234_MROH2B	0.000763179	0.000898388	-0.538541553	0.538541553	trans
cg17106653_MSS51	0.000763186	0.000898393	0.677809856	0.677809856	trans
cg21226087_RPL23AP33	0.000763191	0.000898395	-0.637490101	0.637490101	trans
cg13532505_RNU6ATAC25P	0.000763192	0.000898395	0.613324924	0.613324924	trans
cg08951931_LINC00475	0.000763202	0.000898405	0.565705996	0.565705996	trans
cg10411658_ZNF813	0.000763206	0.000898407	0.68535445	0.68535445	trans
cg03009464_OR7E29P	0.000763214	0.000898414	-0.604407121	0.604407121	trans
cg17918190_ACVRL1	0.000763217	0.000898415	-0.655051773	0.655051773	trans
cg05225909_RPS3AP46	0.000763222	0.000898418	-0.594924086	0.594924086	trans
cg14143172_IGKV3D-20	0.000763231	0.000898424	0.608377671	0.608377671	trans
cg25353287_LOH12CR2	0.000763231	0.000898424	1.16693026	1.16693026	trans
cg01808320_OR3A1	0.000763233	0.000898424	-0.591272702	0.591272702	trans
cg00471652_RNU4-4P	0.000763249	0.000898437	0.635088304	0.635088304	trans
cg20695805_MIR1302-8	0.000763249	0.000898437	0.591846255	0.591846255	trans
cg05508245_TMEM129	0.00076325	0.000898437	0.74024481	0.74024481	trans
cg07861662_REC114	0.000763254	0.000898437	0.616056087	0.616056087	trans
cg03336270_LINC02613	0.000763254	0.000898437	0.574062487	0.574062487	trans
cg02062326_TTC39DP	0.000763262	0.000898443	-0.599383157	0.599383157	trans
cg06593237_LOXL4	0.000763269	0.000898446	0.586803531	0.586803531	trans
cg05126932_UMLILO	0.000763273	0.000898446	0.590396695	0.590396695	trans
cg24304617_MEOX2	0.000763274	0.000898446	-0.611480365	0.611480365	trans
cg03422016_SMARCE1P2	0.000763274	0.000898446	-0.608289329	0.608289329	trans
cg20802509_HOXD3	0.000763275	0.000898446	0.599328355	0.599328355	trans
cg25841491_ZNF254	0.000763277	0.000898446	0.830866069	0.830866069	trans
cg02696351_DUTP8	0.00076328	0.000898448	0.607818519	0.607818519	trans
cg05492735_SNX19P2	0.000763283	0.000898449	0.875086416	0.875086416	trans
cg05260346_RN7SKP30	0.000763289	0.000898453	0.669415449	0.669415449	trans
cg10227124_ADIRF	0.000763294	0.000898455	-0.628409784	0.628409784	trans
cg23861834_SHANK2-AS3	0.000763295	0.000898455	0.586589029	0.586589029	trans
cg03129394_RHBDL3	0.000763296	0.000898455	-0.596635503	0.596635503	trans
cg02059047_ERLNC1	0.000763309	0.000898467	0.564045401	0.564045401	trans
cg18966920_MCM8	0.000763312	0.000898469	0.5842072	0.5842072	trans
cg08240529_OR5G3	0.000763318	0.000898469	-0.579736184	0.579736184	trans
cg00572650_LONRF1	0.00076332	0.000898469	0.668986249	0.668986249	trans
cg07201235_SHROOM3-AS1	0.000763322	0.000898469	0.634739989	0.634739989	trans
cg25804542_DBIL5P2	0.000763323	0.000898469	0.593250631	0.593250631	trans
cg23779220_BHMT2	0.000763327	0.000898469	0.605764348	0.605764348	trans
cg00819420_CYP2A7P1	0.000763329	0.000898469	-0.603226603	0.603226603	trans
cg22303915_SFRP5	0.00076333	0.000898469	-0.560954231	0.560954231	trans
cg04431313_ZDHHC4P1	0.000763331	0.000898469	0.61222264	0.61222264	trans
cg13381243_RBM6	0.000763332	0.000898469	0.612683861	0.612683861	trans
cg17106653_SNORD115-22	0.000763334	0.000898469	0.679531437	0.679531437	trans
cg08295429_GP2	0.000763336	0.000898469	-1.176834199	1.176834199	trans
cg19935718_GTF2IP23	0.000763337	0.000898469	0.598864227	0.598864227	trans
cg02063485_RPS19P7	0.000763344	0.000898474	0.5878216	0.5878216	trans
cg16264966_RNU5B-4P	0.00076335	0.000898477	0.565980175	0.565980175	trans
cg10417809_PTGDR2	0.00076335	0.000898477	0.580132682	0.580132682	trans
cg00444906_MAGI1-AS1	0.000763355	0.000898479	0.59644379	0.59644379	trans
cg07905199_CREBBP	0.000763358	0.000898479	-0.588661129	0.588661129	trans
cg21463709_BTN1A1	0.000763358	0.000898479	0.607777212	0.607777212	trans
cg25569590_RN7SKP259	0.000763369	0.000898489	0.613185309	0.613185309	trans
cg14655590_KRT18P19	0.000763376	0.000898495	-0.65024472	0.65024472	trans
cg11421485_USP17L6P	0.000763379	0.000898496	0.589184476	0.589184476	trans
cg26883974_HJV	0.000763385	0.0008985	0.649294436	0.649294436	trans
cg19769182_DCAF4L1	0.000763392	0.000898506	-0.605393247	0.605393247	trans
cg21297167_THPO	0.000763396	0.000898508	0.779725845	0.779725845	trans
cg11642425_SHISA6	0.000763399	0.000898509	0.573736762	0.573736762	trans
cg22098076_DBF4P1	0.000763406	0.000898515	0.618442354	0.618442354	trans
cg07218995_ZNF785	0.000763413	0.000898518	0.612637865	0.612637865	trans
cg19505136_ADRA1A	0.000763414	0.000898518	-0.623826138	0.623826138	trans
cg15768753_SLC25A1P3	0.000763414	0.000898518	-0.612127874	0.612127874	trans
cg09152224_LINC02877	0.000763425	0.000898528	0.566520749	0.566520749	trans
cg00519069_KRT8P52	0.000763427	0.000898528	0.57403488	0.57403488	trans
cg18763326_TESC	0.000763433	0.000898531	-0.563512704	0.563512704	trans
cg06635371_NUPR1	0.000763433	0.000898531	-0.768489995	0.768489995	trans
cg20329210_ITIH4-AS1	0.000763441	0.000898535	0.627308463	0.627308463	trans
cg25019890_RNU1-82P	0.000763442	0.000898535	0.571710323	0.571710323	trans
cg09385285_RPS24P6	0.000763444	0.000898535	-0.575548763	0.575548763	trans
cg03604388_KIF4B	0.000763453	0.000898542	-0.609318425	0.609318425	trans
cg26484964_HOMER2	0.000763455	0.000898542	0.567801899	0.567801899	trans
cg20033591_SAG	0.000763456	0.000898542	-1.58523528	1.58523528	trans
cg08595278_RPL34P33	0.000763461	0.000898543	0.59679951	0.59679951	trans
cg13598219_DHX35	0.000763461	0.000898543	0.595300099	0.595300099	trans
cg00512404_ROCR	0.000763468	0.000898547	0.596207806	0.596207806	trans
cg14649060_GGTLC1	0.000763468	0.000898547	-0.61320032	0.61320032	trans
cg22059315_LINC00243	0.000763472	0.000898547	0.608838334	0.608838334	trans
cg13880275_FKBP1C	0.000763472	0.000898547	-0.656176631	0.656176631	trans
cg00574958_GOLGA8J	0.000763483	0.000898557	0.613227689	0.613227689	trans
cg17438432_RILPL2	0.000763488	0.000898557	-0.594213445	0.594213445	trans
cg27399957_TCF21	0.000763488	0.000898557	0.632492374	0.632492374	trans
cg04387068_C19orf18	0.00076349	0.000898557	0.596388193	0.596388193	trans
cg00519069_RPL17P25	0.000763491	0.000898557	0.568880385	0.568880385	trans
cg03273574_OMA1	0.000763494	0.000898558	0.630849125	0.630849125	trans
cg24856383_PPIAP30	0.000763498	0.000898558	0.83036584	0.83036584	trans
cg24635402_SPATA6	0.000763498	0.000898558	0.589162169	0.589162169	trans
cg12356249_MIR617	0.000763509	0.000898569	-1.550317765	1.550317765	trans
cg16794227_SUCLA2P2	0.000763512	0.00089857	0.587500139	0.587500139	trans
cg11526424_HJV	0.000763522	0.000898577	0.582163302	0.582163302	trans
cg18924965_RNU6-545P	0.000763523	0.000898577	0.585474329	0.585474329	trans
cg18810283_OR2A4	0.000763528	0.000898581	0.598445305	0.598445305	trans
cg15166583_GOLGA2P8	0.000763534	0.000898585	-0.664252921	0.664252921	trans
cg13098428_HLFP1	0.000763543	0.000898594	-0.564045108	0.564045108	trans
cg03199926_KRASP1	0.000763548	0.000898596	-0.579788457	0.579788457	trans
cg15411736_GSDMC	0.000763549	0.000898596	0.567073153	0.567073153	trans
cg23691223_RHOT1P2	0.000763553	0.000898598	0.573028302	0.573028302	trans
cg07096305_CSE1L	0.000763563	0.000898607	0.585630518	0.585630518	trans
cg06320570_ATG3P1	0.000763565	0.000898607	-0.906931709	0.906931709	trans
cg10662221_SLC25A27	0.000763573	0.000898615	0.598354453	0.598354453	trans
cg16203592_NTSR2	0.000763576	0.000898616	-0.724202284	0.724202284	trans
cg11390628_H3-5	0.000763579	0.000898617	0.629588593	0.629588593	trans
cg11756138_FGF3	0.000763582	0.000898618	-0.60162538	0.60162538	trans
cg00530579_RPS3AP10	0.000763587	0.000898619	-0.566428329	0.566428329	trans
cg06169048_C1QB	0.00076359	0.000898619	-0.615172076	0.615172076	trans
cg16888658_GTF2IP23	0.000763591	0.000898619	0.598601316	0.598601316	trans
cg15691584_CTF2P	0.000763595	0.000898619	0.605431534	0.605431534	trans
cg27371456_LRRC53	0.000763595	0.000898619	-0.561948528	0.561948528	trans
cg15700009_ENPP7P4	0.000763597	0.000898619	0.606427765	0.606427765	trans
cg20779686_RNY4P16	0.000763599	0.000898619	-0.616323909	0.616323909	trans
cg05979484_USP17L6P	0.000763603	0.000898619	0.585988391	0.585988391	trans
cg02792822_RNU7-19P	0.000763604	0.000898619	-0.888163027	0.888163027	trans
cg21397693_MAGI1-AS1	0.000763609	0.000898619	0.592856433	0.592856433	trans
cg21626255_LINC02613	0.00076361	0.000898619	0.599438943	0.599438943	trans
cg03231326_MBD6	0.000763613	0.000898619	-1.00898608	1.00898608	trans
cg24863347_ZMYM4-AS1	0.000763613	0.000898619	0.656748491	0.656748491	trans
cg20476087_IFNL3	0.000763615	0.000898619	0.631261586	0.631261586	trans
cg20715295_TLK2P2	0.000763615	0.000898619	0.5984431	0.5984431	trans
cg17703391_ACMSD	0.000763616	0.000898619	0.602439542	0.602439542	trans
cg20337110_FARSA	0.000763622	0.000898623	-0.688572042	0.688572042	trans
cg18878242_F10	0.000763624	0.000898623	-0.56924492	0.56924492	trans
cg00127664_CEP57L1	0.000763626	0.000898623	0.612779987	0.612779987	trans
cg12397254_ADAMTS5	0.000763633	0.000898627	-0.643182874	0.643182874	trans
cg13079150_RN7SKP32	0.000763634	0.000898627	0.565689358	0.565689358	trans
cg15724534_RNF212	0.000763636	0.000898627	-0.586043633	0.586043633	trans
cg25053413_DNAH12	0.00076364	0.000898627	0.572971067	0.572971067	trans
cg17536595_RNY4P19	0.000763641	0.000898627	-0.579547796	0.579547796	trans
cg27003171_TTC6	0.000763642	0.000898627	0.570325081	0.570325081	trans
cg15068552_MIR653	0.000763646	0.000898629	0.577711305	0.577711305	trans
cg26565420_CCNO	0.000763654	0.000898636	-0.621535692	0.621535692	trans
cg20951978_KCTD9P4	0.000763657	0.000898636	0.600202707	0.600202707	trans
cg03132688_ABCA6	0.000763659	0.000898636	0.591494892	0.591494892	trans
cg26318251_RNU6-147P	0.000763665	0.000898636	0.578761793	0.578761793	trans
cg05264324_AVIL	0.000763666	0.000898636	0.596200034	0.596200034	trans
cg20847746_ADAMTS9-AS1	0.000763667	0.000898636	0.636244111	0.636244111	trans
cg21796654_CMYA5	0.000763669	0.000898636	0.593758031	0.593758031	trans
cg17172946_TRAV22	0.000763671	0.000898636	0.587102314	0.587102314	trans
cg14609104_FLAD1	0.000763671	0.000898636	-0.858049568	0.858049568	trans
cg06736113_ACTP1	0.000763672	0.000898636	-0.560096285	0.560096285	trans
cg21392220_RNA5SP124	0.000763675	0.000898637	0.614073036	0.614073036	trans
cg26711344_POTEJ	0.000763679	0.000898639	0.56340994	0.56340994	trans
cg19264028_MTND5P19	0.000763682	0.000898641	-0.683656322	0.683656322	trans
cg12875538_CA1	0.000763685	0.000898642	0.620938178	0.620938178	trans
cg19703425_GNA14-AS1	0.000763688	0.000898642	-0.91328111	0.91328111	trans
cg25773917_KLHL3	0.00076369	0.000898642	0.588446103	0.588446103	trans
cg18323824_FAM24A	0.000763693	0.000898643	-0.584850833	0.584850833	trans
cg13262723_KLK2	0.000763694	0.000898643	-0.671787985	0.671787985	trans
cg01320505_TNRC18P3	0.000763703	0.000898648	-0.816229376	0.816229376	trans
cg20898725_ACMSD	0.000763705	0.000898648	0.600304924	0.600304924	trans
cg12852285_MTND2P15	0.000763706	0.000898648	-0.573355428	0.573355428	trans
cg20882490_H3C9P	0.000763708	0.000898648	-0.57694399	0.57694399	trans
cg21178568_TBX21	0.000763712	0.000898648	-0.635579126	0.635579126	trans
cg13541429_RNU2-48P	0.000763713	0.000898648	0.559601302	0.559601302	trans
cg26563696_LINC01487	0.000763717	0.00089865	0.578495314	0.578495314	trans
cg16000638_LINC00937	0.00076372	0.000898651	0.58281308	0.58281308	trans
cg01367444_DNMT3AP1	0.000763724	0.000898653	0.610237938	0.610237938	trans
cg23067711_CTAGE3P	0.00076373	0.000898654	0.577350467	0.577350467	trans
cg14579235_CMIP	0.00076373	0.000898654	0.677825341	0.677825341	trans
cg05893804_USP17L2	0.000763731	0.000898654	0.622933933	0.622933933	trans
cg00535538_ABI3	0.000763736	0.000898656	-0.600612343	0.600612343	trans
cg08818130_RASSF8	0.000763738	0.000898656	-0.861086478	0.861086478	trans
cg11169621_MAGI1-AS1	0.00076374	0.000898656	0.598590145	0.598590145	trans
cg05008688_KCNH1	0.000763741	0.000898656	0.604904177	0.604904177	trans
cg02297879_SNORD115-22	0.000763752	0.000898667	0.589130075	0.589130075	trans
cg21649442_VPS26AP1	0.000763769	0.000898684	0.672036513	0.672036513	trans
cg13926358_RIN1	0.000763778	0.000898692	0.600282126	0.600282126	trans
cg24604214_MECOM-AS1	0.000763779	0.000898692	0.740198471	0.740198471	trans
cg02931783_BMS1P4	0.000763782	0.000898692	0.582804088	0.582804088	trans
cg14743534_TDRD9	0.000763786	0.000898694	0.616827385	0.616827385	trans
cg08829140_LINC01681	0.000763798	0.000898704	-0.598461785	0.598461785	trans
cg01495509_SEC62-AS1	0.000763799	0.000898704	0.605922127	0.605922127	trans
cg25655482_RNU6-43P	0.00076381	0.000898711	-0.628478289	0.628478289	trans
cg06591273_RNU1-33P	0.000763812	0.000898711	-0.644536929	0.644536929	trans
cg14924064_ZDHHC20P4	0.000763814	0.000898711	0.570792477	0.570792477	trans
cg22995724_TRAV34	0.000763815	0.000898711	-0.595450677	0.595450677	trans
cg09272186_BLOC1S5	0.000763817	0.000898711	0.928443951	0.928443951	trans
cg16029260_ABCA6	0.000763819	0.000898711	0.629451249	0.629451249	trans
cg09272186_KDM4C	0.000763819	0.000898711	0.921364299	0.921364299	trans
cg11390628_SAMSN1	0.000763823	0.000898713	0.550752415	0.550752415	trans
cg11296759_SLC22A4	0.000763831	0.000898718	0.645099758	0.645099758	trans
cg07603078_TTC6	0.000763833	0.000898718	0.575714476	0.575714476	trans
cg06320570_MAPRE2	0.000763833	0.000898718	-0.882787346	0.882787346	trans
cg01727591_RNU6-1241P	0.000763845	0.000898729	-0.569925364	0.569925364	trans
cg17994629_RNU6-343P	0.000763847	0.000898729	0.690032273	0.690032273	trans
cg15157699_MINAR2	0.000763849	0.000898729	0.675088928	0.675088928	trans
cg22596716_CXCR5	0.000763854	0.000898733	0.615760164	0.615760164	trans
cg07380881_MAMSTR	0.000763863	0.00089874	-0.567933701	0.567933701	trans
cg02154924_H2BP6	0.000763864	0.00089874	-0.594119043	0.594119043	trans
cg20196141_SNHG29	0.000763871	0.000898744	0.683684112	0.683684112	trans
cg03371439_FIGNL1	0.000763876	0.000898744	-0.724624451	0.724624451	trans
cg25591377_SLC22A25	0.000763882	0.000898744	0.620692059	0.620692059	trans
ch.22.48274842R_LINC00421	0.000763883	0.000898744	0.646319485	0.646319485	trans
cg01665243_SNORA66	0.000763885	0.000898744	0.655097335	0.655097335	trans
cg02814691_SNORD115-14	0.000763886	0.000898744	-0.718805398	0.718805398	trans
cg20644084_NPY6R	0.000763887	0.000898744	0.610759437	0.610759437	trans
cg07785145_CES3	0.000763888	0.000898744	-0.928265537	0.928265537	trans
cg13672736_RNASE13	0.000763889	0.000898744	-0.622467772	0.622467772	trans
cg09264206_DNAJC17P1	0.00076389	0.000898744	-0.682152705	0.682152705	trans
cg10515528_RNU6-742P	0.00076389	0.000898744	0.623811426	0.623811426	trans
cg18057692_RN7SL342P	0.000763892	0.000898744	-0.624817201	0.624817201	trans
cg23328066_ZBTB20	0.000763899	0.000898744	-1.147896163	1.147896163	trans
cg09506610_LMO3	0.000763899	0.000898744	0.589975137	0.589975137	trans
cg17714010_RNU4-15P	0.000763904	0.000898744	-0.605736724	0.605736724	trans
cg26287816_LINC01121	0.000763905	0.000898744	0.605822036	0.605822036	trans
cg00991379_RPL23AP4	0.000763907	0.000898744	0.620265539	0.620265539	trans
cg07998554_TACR1	0.000763909	0.000898744	0.591666361	0.591666361	trans
cg14421548_ADM5	0.000763911	0.000898744	-0.634760933	0.634760933	trans
cg00618271_MTND6P21	0.000763914	0.000898744	-0.620307167	0.620307167	trans
cg17420028_RPS15P9	0.000763915	0.000898744	-0.56568358	0.56568358	trans
cg23482839_IRX2	0.000763915	0.000898744	0.61162468	0.61162468	trans
cg06747314_IGHV3-15	0.000763915	0.000898744	-0.569228242	0.569228242	trans
cg13446689_BTBD9-AS1	0.000763918	0.000898745	0.597354786	0.597354786	trans
cg16001227_SHANK2-AS3	0.000763922	0.000898747	0.792961474	0.792961474	trans
cg24430871_SNORA71D	0.000763929	0.000898753	0.598115535	0.598115535	trans
cg23646614_AGXT	0.000763934	0.000898757	-0.613476072	0.613476072	trans
cg24767368_CNN2P8	0.000763939	0.000898759	-0.560116024	0.560116024	trans
cg09191854_ZNF705B	0.00076394	0.000898759	0.653666297	0.653666297	trans
cg09889857_RPL7P4	0.000763951	0.000898765	0.599043458	0.599043458	trans
cg09712306_NAALADL2-AS1	0.000763951	0.000898765	0.614036707	0.614036707	trans
cg13072209_MIR4422HG	0.000763952	0.000898765	-0.578906425	0.578906425	trans
cg14030025_RPS2P32	0.000763956	0.000898767	-0.697598229	0.697598229	trans
cg03958058_IKZF3	0.000763965	0.000898776	-0.576305195	0.576305195	trans
cg16802137_MIS18A-AS1	0.000763971	0.000898779	0.586553222	0.586553222	trans
cg04661358_RNF133	0.000763974	0.000898779	0.627099041	0.627099041	trans
cg20241816_RLIMP1	0.000763974	0.000898779	0.625207918	0.625207918	trans
cg18867698_LINC01121	0.000763983	0.000898787	0.57380802	0.57380802	trans
cg05438378_PDC	0.000763999	0.000898803	0.592350594	0.592350594	trans
cg24310785_RNU6-1035P	0.000764004	0.000898805	-2.448418087	2.448418087	trans
cg12513911_LYVE1	0.000764004	0.000898805	0.743343111	0.743343111	trans
cg04470905_RPL35AP19	0.000764006	0.000898805	-0.584566735	0.584566735	trans
cg24543551_RPL17P25	0.000764009	0.000898806	0.647014837	0.647014837	trans
cg23296665_MAGOHB	0.000764015	0.000898809	0.735336562	0.735336562	trans
cg06846495_ASH1L-IT1	0.000764016	0.000898809	0.600134643	0.600134643	trans
cg17751220_RSU1P3	0.00076402	0.00089881	-0.660878614	0.660878614	trans
cg22775138_PRKAR1B-AS1	0.000764023	0.00089881	0.574465627	0.574465627	trans
cg18735402_MIR561	0.000764023	0.00089881	-0.588767182	0.588767182	trans
cg16061460_OR6S1	0.000764033	0.000898815	0.581873446	0.581873446	trans
cg09160344_FDPSP2	0.000764033	0.000898815	0.586128333	0.586128333	trans
cg00502469_MIR595	0.000764035	0.000898815	-0.619947078	0.619947078	trans
cg25486571_PXDC1	0.000764036	0.000898815	-0.733721341	0.733721341	trans
cg17110599_LIMS2	0.000764053	0.000898833	-0.593730428	0.593730428	trans
cg18245770_EPHA4	0.000764058	0.000898835	0.58195879	0.58195879	trans
cg22337491_SCAND2P	0.000764059	0.000898835	0.579021788	0.579021788	trans
cg19973291_ZNF681	0.000764067	0.000898838	0.625306929	0.625306929	trans
cg14418802_LINC02614	0.000764068	0.000898838	0.623810716	0.623810716	trans
cg11016764_TYRL	0.000764068	0.000898838	-0.572458429	0.572458429	trans
cg08884539_IGHA1	0.00076407	0.000898838	-0.613565022	0.613565022	trans
cg21649442_RNU2-25P	0.000764072	0.000898838	0.663366203	0.663366203	trans
cg06502685_UGT2B4	0.000764081	0.000898838	-0.605749621	0.605749621	trans
cg27457290_RN7SL792P	0.000764081	0.000898838	0.566059449	0.566059449	trans
cg06301252_MINDY3	0.000764081	0.000898838	0.629498803	0.629498803	trans
cg07950457_ADRB3	0.000764081	0.000898838	-0.861737244	0.861737244	trans
cg24171294_FCRLB	0.000764083	0.000898838	0.761226551	0.761226551	trans
cg12877532_OR7E129P	0.000764086	0.000898838	-0.632252133	0.632252133	trans
cg16838132_SLC39A12-AS1	0.000764087	0.000898838	-0.756265578	0.756265578	trans
cg02251147_DNM1	0.000764092	0.00089884	0.591876575	0.591876575	trans
cg11002721_FGF8	0.000764097	0.00089884	-0.820436751	0.820436751	trans
cg26393871_SAA4	0.000764098	0.00089884	0.657766397	0.657766397	trans
cg01665243_DBIL5P	0.000764098	0.00089884	0.653817704	0.653817704	trans
cg09623286_IGHG3	0.000764099	0.00089884	0.570003948	0.570003948	trans
cg17918190_CCNO	0.000764101	0.00089884	-0.661462685	0.661462685	trans
cg14062304_MS4A13	0.000764116	0.000898856	0.611673685	0.611673685	trans
cg08369636_IGHV4-61	0.000764126	0.000898864	-0.60193476	0.60193476	trans
cg10515131_DCAF4L1	0.000764127	0.000898864	0.595512491	0.595512491	trans
cg04523729_RPSAP7	0.000764132	0.000898866	-0.59671974	0.59671974	trans
cg06995632_LINC01318	0.000764136	0.000898866	-0.702609844	0.702609844	trans
cg25983023_RNA5SP194	0.000764137	0.000898866	0.59926466	0.59926466	trans
cg00473045_HCAR2	0.000764137	0.000898866	0.58779049	0.58779049	trans
cg00762705_TINCR	0.000764142	0.000898869	0.562592003	0.562592003	trans
cg05596755_ABCC5	0.000764147	0.000898873	0.570971356	0.570971356	trans
cg21077610_NIPSNAP2	0.000764155	0.00089888	0.644685263	0.644685263	trans
cg09177248_PEBP1P3	0.000764158	0.000898881	-0.795373339	0.795373339	trans
cg22337491_RPS3AP39	0.000764163	0.000898883	0.589908501	0.589908501	trans
cg11960435_TSSK5P	0.000764166	0.000898883	-0.606423312	0.606423312	trans
cg02990361_CTRB1	0.000764168	0.000898883	-0.666286476	0.666286476	trans
cg22162544_ACER2P1	0.000764169	0.000898883	-0.580312848	0.580312848	trans
cg04739200_HNRNPA1P60	0.000764171	0.000898883	-0.573890092	0.573890092	trans
cg13370086_ATP8B1	0.000764179	0.000898891	-0.713238703	0.713238703	trans
cg09636302_SLC25A38P1	0.000764185	0.000898895	0.608004969	0.608004969	trans
cg08549898_KRT76	0.000764188	0.000898895	-0.590723425	0.590723425	trans
cg11086960_GKN2	0.000764188	0.000898895	-0.653227438	0.653227438	trans
cg06619035_MFSD13A	0.000764198	0.000898899	-0.697099426	0.697099426	trans
cg10939912_DGKH	0.000764198	0.000898899	0.630972115	0.630972115	trans
cg18811157_FEM1A	0.000764199	0.000898899	0.593800883	0.593800883	trans
cg10099574_ATXN8OS	0.000764201	0.000898899	-0.665832847	0.665832847	trans
cg02661831_CRIP1P2	0.000764233	0.000898935	-0.623085345	0.623085345	trans
cg08707135_OR2A4	0.000764237	0.000898937	0.593393447	0.593393447	trans
cg02792740_METTL5	0.000764239	0.000898937	0.60019816	0.60019816	trans
cg25857552_RPSAP1	0.000764244	0.000898937	0.615270097	0.615270097	trans
cg20951978_LINC01725	0.000764245	0.000898937	0.607230884	0.607230884	trans
cg10959048_RPSAP6	0.000764246	0.000898937	-0.758651692	0.758651692	trans
cg09169923_ABCC5	0.000764249	0.000898939	0.54125886	0.54125886	trans
cg21361021_RPS3P1	0.000764254	0.000898941	0.587937304	0.587937304	trans
cg18955295_RPL37P15	0.000764255	0.000898941	0.625928635	0.625928635	trans
cg05324349_TRIM31	0.000764262	0.000898947	-0.708025936	0.708025936	trans
cg17753661_RNU6-83P	0.000764266	0.000898949	0.593025448	0.593025448	trans
cg09699787_HLA-V	0.000764269	0.000898949	0.604682157	0.604682157	trans
cg17265961_LINC01881	0.00076427	0.000898949	0.622724871	0.622724871	trans
cg01510218_RNU6-1093P	0.000764276	0.000898954	0.601435079	0.601435079	trans
cg05579652_LINC00689	0.00076428	0.000898956	0.596883039	0.596883039	trans
cg18094693_SCHIP1	0.000764285	0.000898957	-0.788633333	0.788633333	trans
cg18955295_PCDH12	0.000764286	0.000898957	0.597583958	0.597583958	trans
cg03178552_PTGES3L-AARSD1	0.00076429	0.000898957	0.585183023	0.585183023	trans
cg13646034_SLC30A3	0.000764292	0.000898957	-0.609854326	0.609854326	trans
cg16503053_TOMM20L	0.000764293	0.000898957	0.592272098	0.592272098	trans
cg10054332_POC1A	0.000764294	0.000898957	-1.104041875	1.104041875	trans
cg06902555_RPL32P25	0.000764296	0.000898957	-0.703616718	0.703616718	trans
cg21200382_ZNF154	0.0007643	0.000898958	0.763456699	0.763456699	trans
cg24605553_RN7SKP50	0.0007643	0.000898958	0.594822678	0.594822678	trans
cg00006771_WDR27	0.000764314	0.000898971	0.569408428	0.569408428	trans
cg24160354_IL25	0.000764316	0.000898971	-0.69506794	0.69506794	trans
cg26594488_TBC1D7	0.000764319	0.000898972	0.574969826	0.574969826	trans
cg22177175_LIMS2	0.000764326	0.000898972	-0.654766716	0.654766716	trans
cg11086960_ANO10	0.000764328	0.000898972	-0.630745066	0.630745066	trans
cg08995547_MED28P7	0.000764328	0.000898972	0.607848485	0.607848485	trans
cg09964061_RNU6-132P	0.000764329	0.000898972	0.594273438	0.594273438	trans
cg07096305_TDP2	0.000764331	0.000898972	0.576535705	0.576535705	trans
cg02990361_SLC25A5P7	0.000764331	0.000898972	-0.66901481	0.66901481	trans
cg11921348_RNU6-37P	0.000764337	0.000898976	0.627492719	0.627492719	trans
cg15128295_RPL32P34	0.000764339	0.000898977	0.632631288	0.632631288	trans
cg17172946_RNU7-59P	0.000764349	0.000898983	-0.623507171	0.623507171	trans
cg27375966_GSTO3P	0.000764351	0.000898983	-0.685948912	0.685948912	trans
cg06242605_RN7SKP198	0.000764352	0.000898983	0.614117304	0.614117304	trans
cg12326817_FAP	0.000764353	0.000898983	0.617460394	0.617460394	trans
cg20981146_THRB-IT1	0.000764361	0.000898991	1.109329149	1.109329149	trans
cg06184926_SLC25A27	0.000764367	0.000898991	0.627819604	0.627819604	trans
cg19181996_MKKS	0.00076437	0.000898991	1.052536517	1.052536517	trans
cg03380512_KRT18P42	0.000764371	0.000898991	-0.562716679	0.562716679	trans
cg13446689_CFTR-AS1	0.000764373	0.000898991	0.572107329	0.572107329	trans
cg02909688_SNORD42B	0.000764374	0.000898991	0.623790629	0.623790629	trans
cg25353281_HJV	0.000764375	0.000898991	0.573203717	0.573203717	trans
cg23617676_RNU6-1093P	0.000764376	0.000898991	0.594794919	0.594794919	trans
cg27362861_MUC19	0.000764382	0.000898995	0.617283066	0.617283066	trans
cg19160975_SIGLEC6	0.000764386	0.000898997	-0.546827734	0.546827734	trans
cg23291158_DEFB109C	0.000764389	0.000898999	-0.627079517	0.627079517	trans
cg03371439_CRLF3	0.000764395	0.000899004	-0.723768199	0.723768199	trans
cg08825286_NFIA-AS1	0.000764401	0.000899008	-0.777829102	0.777829102	trans
cg10761315_CA10	0.000764405	0.00089901	0.597901373	0.597901373	trans
cg18027157_MIR1295A	0.000764409	0.000899012	0.590298747	0.590298747	trans
ch.17.59059R_KRTAP5-5	0.000764415	0.000899014	0.674141735	0.674141735	trans
cg11795195_ENPP7P2	0.000764416	0.000899014	0.564982493	0.564982493	trans
cg12426214_HEBP2P1	0.000764417	0.000899014	1.783349372	1.783349372	trans
cg20339553_GPR17	0.000764427	0.000899022	0.605973866	0.605973866	trans
cg27015201_RCC2P7	0.000764431	0.000899022	-0.647120015	0.647120015	trans
cg20537554_FCF1P5	0.000764431	0.000899022	0.646206153	0.646206153	trans
cg15520845_RN7SL497P	0.000764432	0.000899022	-0.603518018	0.603518018	trans
cg25529321_RN7SL477P	0.00076444	0.000899029	-0.613969087	0.613969087	trans
cg03886523_RPS23P2	0.000764446	0.000899029	0.597688186	0.597688186	trans
cg03886523_RN7SL542P	0.000764446	0.000899029	0.597688186	0.597688186	trans
cg03886523_MYF5	0.000764446	0.000899029	0.597688186	0.597688186	trans
cg09789229_FCER1G	0.000764449	0.00089903	0.575402158	0.575402158	trans
cg07360017_TEX50	0.000764452	0.000899031	0.58404973	0.58404973	trans
cg16653138_RNU5E-4P	0.000764457	0.000899034	-0.654151589	0.654151589	trans
cg24856383_TXK	0.000764461	0.000899037	0.809862196	0.809862196	trans
cg15251010_OR4F21	0.000764463	0.000899037	0.68644449	0.68644449	trans
cg01451277_MFSD14A	0.000764474	0.000899044	-0.652641005	0.652641005	trans
cg02399049_ABHD2	0.000764475	0.000899044	0.595840419	0.595840419	trans
cg17388638_TTN	0.000764475	0.000899044	-0.611045927	0.611045927	trans
cg07129104_HMGN2P28	0.000764481	0.000899049	0.592392865	0.592392865	trans
cg04820440_ADA2	0.000764487	0.000899053	-0.936942345	0.936942345	trans
cg27315287_PRND	0.000764491	0.000899055	-0.577122226	0.577122226	trans
cg20614067_LINC00852	0.000764493	0.000899055	0.584518155	0.584518155	trans
cg09616536_KRT8P12	0.000764497	0.000899057	0.65781098	0.65781098	trans
cg22103831_GPR32	0.000764499	0.000899057	0.565415641	0.565415641	trans
cg27560690_ATP5MC2P3	0.000764503	0.00089906	-0.60472549	0.60472549	trans
cg23891601_RPL21P31	0.000764512	0.000899068	0.594280236	0.594280236	trans
cg05398648_LINC00398	0.000764522	0.000899077	-0.960305536	0.960305536	trans
cg20966423_SLC8A2	0.000764524	0.000899077	-0.673894427	0.673894427	trans
cg10282807_ZNF221	0.000764529	0.000899079	-0.599463443	0.599463443	trans
cg10939912_RGS17P1	0.00076453	0.000899079	0.635435595	0.635435595	trans
cg16007508_MYL4	0.000764535	0.000899082	0.610272795	0.610272795	trans
cg19241088_SNORA80C	0.000764548	0.000899095	0.645819992	0.645819992	trans
cg14112569_NF1P6	0.000764551	0.000899097	-0.609872606	0.609872606	trans
cg05649922_MIS18A-AS1	0.000764554	0.000899097	0.582964923	0.582964923	trans
cg24831391_RNU6-462P	0.000764556	0.000899097	-0.594198906	0.594198906	trans
cg02230244_COX4I2	0.000764558	0.000899098	0.608113368	0.608113368	trans
cg24733384_PPP2R2DP1	0.000764578	0.000899117	0.577503504	0.577503504	trans
cg24635402_ZNF704	0.000764596	0.000899133	0.598209775	0.598209775	trans
cg14409406_IZUMO3	0.000764597	0.000899133	-0.597813145	0.597813145	trans
cg06578063_RPL35AP32	0.00076461	0.000899142	-0.591995561	0.591995561	trans
cg06736785_SNX21	0.00076461	0.000899142	0.580608823	0.580608823	trans
cg27045396_RNASE3	0.00076461	0.000899142	0.637769587	0.637769587	trans
cg16551849_TRPV3	0.000764616	0.000899145	0.722126406	0.722126406	trans
cg03423038_HTR5A	0.000764618	0.000899145	0.610781769	0.610781769	trans
cg26274046_DAAM2-AS1	0.000764619	0.000899145	0.640625846	0.640625846	trans
cg17323715_SSTR1	0.000764626	0.000899151	0.602619858	0.602619858	trans
cg14099685_MTCO1P21	0.000764633	0.000899156	0.592416571	0.592416571	trans
cg19498912_MUC12	0.000764645	0.000899158	-0.631201941	0.631201941	trans
cg03572011_GTF2IP14	0.000764647	0.000899158	0.586641179	0.586641179	trans
cg13755768_RPL12P12	0.000764647	0.000899158	0.586812271	0.586812271	trans
cg04217515_TRPC6	0.000764648	0.000899158	0.618280286	0.618280286	trans
cg01240583_TAAR2	0.00076465	0.000899158	0.566095598	0.566095598	trans
cg11704602_TRIM49C	0.000764651	0.000899158	0.655298944	0.655298944	trans
cg17106653_GRAMD4P2	0.000764654	0.000899158	0.665271238	0.665271238	trans
cg25172145_RNU1-82P	0.000764656	0.000899158	0.571436237	0.571436237	trans
cg05649922_GOLGA6L9	0.000764659	0.000899158	0.59288327	0.59288327	trans
cg25053413_DCDC1	0.00076466	0.000899158	0.586840032	0.586840032	trans
cg15440402_MIR130A	0.00076466	0.000899158	-0.661457223	0.661457223	trans
cg24699670_OR2A4	0.000764662	0.000899158	0.600987447	0.600987447	trans
cg00714597_MIX23P2	0.000764663	0.000899158	0.613097508	0.613097508	trans
cg07080372_SEPTIN7P13	0.000764667	0.000899158	0.600807319	0.600807319	trans
cg13218791_RPL17P17	0.000764669	0.000899158	0.601851032	0.601851032	trans
cg26229593_RN7SL364P	0.00076467	0.000899158	0.614816479	0.614816479	trans
cg14094375_LINC00583	0.00076467	0.000899158	-0.652374504	0.652374504	trans
cg13332816_PLD4	0.000764685	0.000899173	-0.595997974	0.595997974	trans
cg26384803_GAPDHP49	0.000764691	0.000899178	0.593292667	0.593292667	trans
cg13783444_MIS18A-AS1	0.000764694	0.000899179	0.591410827	0.591410827	trans
cg00473045_IZUMO2	0.000764702	0.000899184	0.582644473	0.582644473	trans
cg15949117_NMNAT3	0.000764702	0.000899184	0.581196931	0.581196931	trans
cg04721764_TIMM9P1	0.000764705	0.000899185	0.978354716	0.978354716	trans
cg09023892_RNU2-25P	0.000764711	0.000899188	0.597790526	0.597790526	trans
cg16062368_CFHR2	0.000764713	0.000899188	-0.683375135	0.683375135	trans
cg22843488_PEAK3	0.000764714	0.000899188	-0.563846296	0.563846296	trans
cg04738355_USP17L5	0.000764717	0.000899189	-0.608602197	0.608602197	trans
cg18666982_RNU6-18P	0.000764719	0.000899189	-0.7874588	0.7874588	trans
cg16835097_FTLP1	0.000764725	0.000899193	-0.609553669	0.609553669	trans
cg06947811_LINC00243	0.000764728	0.000899195	0.605294832	0.605294832	trans
cg21778987_EEF1A1P28	0.000764733	0.000899198	0.60718797	0.60718797	trans
cg07615839_DEFB134	0.000764738	0.000899202	0.572833784	0.572833784	trans
cg08021780_KCND3-AS1	0.000764742	0.000899202	-0.665328404	0.665328404	trans
cg01843742_RN7SL354P	0.000764744	0.000899202	2.275998656	2.275998656	trans
cg14364882_RNA5SP46	0.000764746	0.000899202	-0.619504035	0.619504035	trans
cg06771126_SHISA6	0.000764747	0.000899202	0.573334316	0.573334316	trans
cg05396439_DPEP1	0.000764755	0.000899208	-1.221118703	1.221118703	trans
cg21434761_RNU6-301P	0.000764756	0.000899208	1.994338842	1.994338842	trans
cg25983023_SNRPEP10	0.000764768	0.000899215	0.584522039	0.584522039	trans
cg05388840_TUBAP13	0.000764772	0.000899215	-0.591778825	0.591778825	trans
cg12083928_ENOX1-AS1	0.000764773	0.000899215	0.621875992	0.621875992	trans
cg08744069_MTCO2P17	0.000764773	0.000899215	-0.664787924	0.664787924	trans
cg10032131_TRBV22OR9-2	0.000764775	0.000899215	0.560389776	0.560389776	trans
cg10032131_RNU6-271P	0.000764775	0.000899215	0.560389776	0.560389776	trans
cg22027204_LDHAP3	0.000764776	0.000899215	0.616479219	0.616479219	trans
cg13057239_FTH1P23	0.00076478	0.000899217	0.588532172	0.588532172	trans
cg10601372_MTCO1P5	0.000764785	0.000899218	0.596144254	0.596144254	trans
cg06286292_PPIAP78	0.000764786	0.000899218	0.607516291	0.607516291	trans
cg02019090_H1-1	0.000764788	0.000899218	-0.588109606	0.588109606	trans
cg21822187_RPL7P4	0.000764789	0.000899218	0.587889335	0.587889335	trans
cg06995632_CASP4LP	0.000764791	0.000899218	-0.67454973	0.67454973	trans
cg14790739_DEFB134	0.000764794	0.000899219	-0.619270679	0.619270679	trans
cg16508913_RNU4-51P	0.0007648	0.000899223	-0.621735404	0.621735404	trans
cg23695794_NPAP1P3	0.000764803	0.000899224	-0.749908863	0.749908863	trans
cg16476710_RPS27P22	0.000764806	0.000899225	0.59032677	0.59032677	trans
cg17914494_MECOM-AS1	0.000764812	0.00089923	1.538674256	1.538674256	trans
cg01314555_ARFGEF3	0.000764815	0.000899231	0.632119773	0.632119773	trans
cg10662221_RNU6-553P	0.000764824	0.00089924	0.598335883	0.598335883	trans
cg04858090_PRAMEF4	0.000764831	0.000899245	-0.693681536	0.693681536	trans
cg11067347_GRM7-AS1	0.000764842	0.000899256	0.577773045	0.577773045	trans
cg02303400_OR6X1	0.000764855	0.000899269	0.58089747	0.58089747	trans
cg04640687_RNU6-1093P	0.00076487	0.000899284	0.617519592	0.617519592	trans
cg02121773_RPL35AP19	0.000764875	0.000899287	-0.625419857	0.625419857	trans
cg10032131_SPAG1	0.000764877	0.000899288	-0.586686688	0.586686688	trans
cg14409406_HELLS	0.000764886	0.000899295	-0.59517819	0.59517819	trans
cg16550453_VENTXP7	0.000764896	0.000899296	2.400638188	2.400638188	trans
cg16550453_RNA5SP215	0.000764896	0.000899296	2.400638188	2.400638188	trans
cg16550453_LINC01047	0.000764896	0.000899296	2.400638188	2.400638188	trans
cg16550453_ZNF971P	0.000764896	0.000899296	2.400638188	2.400638188	trans
cg24304617_RNU6-1065P	0.000764897	0.000899296	0.621002246	0.621002246	trans
cg07905199_DDX55	0.0007649	0.000899297	-0.582090418	0.582090418	trans
cg23205034_IL17C	0.000764911	0.000899306	-0.602665351	0.602665351	trans
cg20747012_RNA5SP37	0.000764912	0.000899306	0.61411688	0.61411688	trans
cg00067141_ABO	0.000764914	0.000899306	0.598689349	0.598689349	trans
cg25700686_RPS3AP39	0.000764918	0.000899308	0.588336136	0.588336136	trans
cg00127664_L2HGDH	0.000764926	0.000899315	0.605106351	0.605106351	trans
cg14249922_MIR655	0.000764927	0.000899315	0.552577242	0.552577242	trans
cg11736020_CSNK1A1P1	0.000764933	0.000899318	0.609872714	0.609872714	trans
cg21422871_LPO	0.000764936	0.00089932	0.594222774	0.594222774	trans
cg22843488_ACAT2	0.000764942	0.000899323	0.565481671	0.565481671	trans
cg19494811_RNU6-754P	0.000764943	0.000899323	0.596222265	0.596222265	trans
cg08369636_LINC01687	0.000764948	0.000899325	-0.607622633	0.607622633	trans
cg15048534_PTPRK-AS1	0.000764949	0.000899325	0.613080103	0.613080103	trans
cg00879723_EIF3C	0.000764951	0.000899325	0.619880388	0.619880388	trans
cg23237976_H3P11	0.000764956	0.000899326	0.558279064	0.558279064	trans
cg05669210_FAM230I	0.000764958	0.000899326	2.791969449	2.791969449	trans
cg09272186_NEDD9	0.000764963	0.000899326	0.942989428	0.942989428	trans
cg27080043_MIR181A2HG	0.000764964	0.000899326	0.637152958	0.637152958	trans
cg13648318_NDUFB4P5	0.000764964	0.000899326	1.063890924	1.063890924	trans
cg07837085_MTND5P29	0.000764965	0.000899326	0.623211716	0.623211716	trans
cg08183467_RBMXP1	0.000764966	0.000899326	0.624492101	0.624492101	trans
cg03929761_SYT1	0.000764973	0.00089933	-0.588771681	0.588771681	trans
cg22060161_SGCA	0.000764975	0.00089933	-0.564617715	0.564617715	trans
cg10894164_ERICH3	0.000764977	0.00089933	0.616484148	0.616484148	trans
cg22997974_RN7SL174P	0.000764978	0.00089933	0.602494258	0.602494258	trans
cg05154833_TDRD5	0.000764983	0.000899333	-0.553703878	0.553703878	trans
cg03728197_CANT1	0.000764987	0.000899336	0.789328956	0.789328956	trans
cg20831648_RPS15AP7	0.000764998	0.000899346	-0.587387013	0.587387013	trans
cg01018054_FKBP5	0.000765001	0.000899347	0.598585784	0.598585784	trans
cg08069675_UBL4B	0.000765003	0.000899347	-0.609815445	0.609815445	trans
cg22986597_RNU6-1065P	0.000765019	0.000899362	0.601231379	0.601231379	trans
cg04674040_DNMT3AP1	0.00076502	0.000899362	0.603360917	0.603360917	trans
cg24114899_RUNX3-AS1	0.000765022	0.000899362	-0.626284279	0.626284279	trans
cg15122841_RN7SKP119	0.000765037	0.000899378	-1.087541293	1.087541293	trans
cg07096305_MYSM1	0.000765042	0.000899381	0.596633216	0.596633216	trans
cg22656247_ZNF729	0.000765045	0.000899382	-0.687196926	0.687196926	trans
cg20225678_OR2W2P	0.000765057	0.000899394	-0.688554423	0.688554423	trans
cg04464523_CECR2	0.000765063	0.000899396	0.618092652	0.618092652	trans
cg13926358_GPC1	0.000765063	0.000899396	0.591273167	0.591273167	trans
cg05304815_MYBPHL	0.000765065	0.000899396	0.541231644	0.541231644	trans
cg03796610_VIPR1	0.000765074	0.000899402	0.563304945	0.563304945	trans
cg12562232_RNU6-929P	0.000765076	0.000899402	0.596437503	0.596437503	trans
cg23081194_ZNF70P1	0.000765076	0.000899402	-0.598280553	0.598280553	trans
cg03796610_EEF1A1P27	0.000765081	0.000899403	0.594937062	0.594937062	trans
cg27560690_HSPA7	0.000765081	0.000899403	-0.594982773	0.594982773	trans
cg17918184_IGHJ4	0.000765085	0.000899405	-0.64095938	0.64095938	trans
cg07294624_SIDT1-AS1	0.000765089	0.000899407	0.633355626	0.633355626	trans
cg02849345_FBXO36-IT1	0.000765094	0.000899411	0.588243466	0.588243466	trans
cg24717262_RNU6-466P	0.000765097	0.000899412	0.603526858	0.603526858	trans
cg06991118_SHANK2-AS3	0.000765105	0.000899418	0.591494155	0.591494155	trans
cg07016261_TRPM2	0.000765109	0.00089942	-0.618294951	0.618294951	trans
cg18692382_OR52N2	0.000765114	0.00089942	2.849217356	2.849217356	trans
cg04194055_CD81-AS1	0.000765115	0.00089942	-0.593828724	0.593828724	trans
cg19084628_MTND1P27	0.000765121	0.00089942	-0.570395928	0.570395928	trans
cg19084628_RPL30P16	0.000765121	0.00089942	-0.570395928	0.570395928	trans
cg19084628_OR5BE1P	0.000765121	0.00089942	-0.570395928	0.570395928	trans
cg19084628_ZSWIM5P1	0.000765121	0.00089942	-0.570395928	0.570395928	trans
cg26184765_OR5AU1	0.000765125	0.000899423	0.602260121	0.602260121	trans
cg05741563_RNA5S2	0.00076513	0.000899426	-0.663014317	0.663014317	trans
cg14776351_RNU6-1181P	0.000765136	0.00089943	0.806928454	0.806928454	trans
cg08825286_PDPR	0.00076514	0.000899431	-0.734580671	0.734580671	trans
cg06128142_RNA5SP363	0.00076514	0.000899431	0.572581395	0.572581395	trans
cg22118691_THRB-IT1	0.000765146	0.000899433	0.590932977	0.590932977	trans
cg06320570_RNU6ATAC38P	0.000765148	0.000899433	-0.928842503	0.928842503	trans
cg19757526_ECEL1	0.000765149	0.000899433	-0.676838295	0.676838295	trans
cg10119804_RNU6-1065P	0.00076515	0.000899433	0.621747301	0.621747301	trans
cg11376872_PRSS37	0.000765153	0.000899433	0.720811613	0.720811613	trans
cg17468440_HLA-DRB5	0.000765159	0.000899438	-0.582976937	0.582976937	trans
cg07511671_HSPE1P11	0.000765161	0.000899438	0.68354588	0.68354588	trans
cg20599295_TMED10P2	0.000765169	0.000899438	-0.565622447	0.565622447	trans
cg02021781_OGFOD1P1	0.00076517	0.000899438	0.710674489	0.710674489	trans
cg04902668_RNU6-402P	0.000765173	0.000899438	0.646377701	0.646377701	trans
cg01665243_FAM185A	0.000765174	0.000899438	0.663022076	0.663022076	trans
cg14296394_EML6-AS1	0.000765175	0.000899438	0.623154939	0.623154939	trans
cg09294055_OR2AQ1P	0.000765178	0.000899438	0.639011397	0.639011397	trans
cg23097845_ABCA6	0.000765179	0.000899438	0.623147696	0.623147696	trans
cg09082554_RPL17P46	0.000765179	0.000899438	-0.571778106	0.571778106	trans
cg01087869_RPS3AP11	0.00076518	0.000899438	0.838302963	0.838302963	trans
cg10894164_TRPM2	0.000765186	0.000899439	-0.627055541	0.627055541	trans
cg15044121_GPR153	0.000765189	0.000899439	0.579392125	0.579392125	trans
cg23775119_IRS2	0.000765189	0.000899439	-0.589002831	0.589002831	trans
cg11600697_SERINC4	0.000765193	0.000899439	-0.646932009	0.646932009	trans
cg01864029_TFRC	0.000765193	0.000899439	0.566050639	0.566050639	trans
cg03371439_PAXIP1-AS2	0.000765198	0.000899439	-0.722352626	0.722352626	trans
cg08576479_CCL17	0.000765198	0.000899439	-0.658479001	0.658479001	trans
cg03958058_TMOD4	0.000765202	0.000899439	-0.587410528	0.587410528	trans
cg04738355_RNA5SP246	0.000765203	0.000899439	-0.638500274	0.638500274	trans
cg02399049_TPTE2P5	0.000765206	0.000899439	0.590053444	0.590053444	trans
cg14409406_PSIP1	0.000765207	0.000899439	-0.601617228	0.601617228	trans
cg05845093_MTND1P3	0.000765208	0.000899439	0.611639871	0.611639871	trans
cg06022673_HNRNPA1P60	0.000765209	0.000899439	-0.579662996	0.579662996	trans
cg18999636_UBE2V1P11	0.00076521	0.000899439	0.605045323	0.605045323	trans
cg00006771_FDPSP2	0.00076523	0.00089946	0.591349939	0.591349939	trans
cg26390598_LINC01264	0.000765231	0.00089946	0.560273424	0.560273424	trans
cg25217772_C10orf90	0.000765235	0.000899461	-0.582994978	0.582994978	trans
cg07861662_TUBBP10	0.000765251	0.000899478	0.606960125	0.606960125	trans
cg00589161_RPL18P10	0.000765263	0.000899485	0.660054246	0.660054246	trans
cg27552167_RANP5	0.000765265	0.000899485	0.605324334	0.605324334	trans
cg05516020_LINC02575	0.000765266	0.000899485	-0.579957501	0.579957501	trans
cg19930116_RNU1-94P	0.000765267	0.000899485	0.599649895	0.599649895	trans
cg13401386_CXCR5	0.000765272	0.000899485	-0.556087127	0.556087127	trans
cg18554074_MIS18A-AS1	0.000765272	0.000899485	0.588021553	0.588021553	trans
cg18320766_LINC01733	0.000765272	0.000899485	-0.577426631	0.577426631	trans
cg05816188_ABCA6	0.000765273	0.000899485	0.600900779	0.600900779	trans
cg25699417_MAPK10	0.000765284	0.000899493	0.719395444	0.719395444	trans
cg11153505_S100A16	0.000765287	0.000899493	0.561927925	0.561927925	trans
cg08353078_RPS2P4	0.000765289	0.000899493	0.590425468	0.590425468	trans
cg14241523_RNU6-244P	0.00076529	0.000899493	0.630710881	0.630710881	trans
cg15681326_HMGA2-AS1	0.000765291	0.000899493	0.681569172	0.681569172	trans
cg01951815_RN7SL156P	0.000765295	0.000899496	-0.601269509	0.601269509	trans
cg06481168_TBC1D3P4	0.000765297	0.000899496	0.573127681	0.573127681	trans
cg08776711_UBN1	0.000765303	0.0008995	0.574025668	0.574025668	trans
cg22827210_HSP90AA5P	0.000765306	0.000899502	0.616776948	0.616776948	trans
cg21186955_GTF2IP14	0.000765309	0.000899502	0.594075837	0.594075837	trans
cg24066316_EPCAM-DT	0.000765311	0.000899502	0.579187977	0.579187977	trans
cg01000602_B4GALNT2	0.000765313	0.000899502	-0.664965704	0.664965704	trans
cg09583984_RN7SKP237	0.00076532	0.000899506	0.878085792	0.878085792	trans
cg03397234_RNY1P13	0.000765321	0.000899506	-0.587663176	0.587663176	trans
cg01521225_HOMER2	0.000765327	0.000899508	0.570462037	0.570462037	trans
cg05292018_RNU4-14P	0.000765328	0.000899508	-0.623297138	0.623297138	trans
cg20321556_RGS5-AS1	0.000765329	0.000899508	0.954775851	0.954775851	trans
cg18554074_RNU7-196P	0.000765332	0.000899508	0.587996354	0.587996354	trans
cg14898116_RPL34P33	0.000765333	0.000899508	-0.588575384	0.588575384	trans
cg04948346_PLEKHA1	0.000765334	0.000899508	0.607114583	0.607114583	trans
cg07905199_EARS2	0.000765344	0.000899514	-0.564152266	0.564152266	trans
cg20046668_KLRG2	0.000765346	0.000899514	0.613703689	0.613703689	trans
cg10816863_GPR152	0.000765347	0.000899514	-0.635709175	0.635709175	trans
cg14506175_ANGPTL1	0.000765348	0.000899514	0.642902408	0.642902408	trans
cg24289553_RPS27AP1	0.000765353	0.000899517	-0.685027899	0.685027899	trans
cg19563083_ACSL3-AS1	0.000765357	0.000899519	0.620580859	0.620580859	trans
cg17388638_WIF1	0.000765366	0.000899527	0.632705168	0.632705168	trans
cg01280849_FER1L6-AS1	0.000765367	0.000899527	0.598506984	0.598506984	trans
cg12642194_RN7SL734P	0.000765375	0.000899533	0.57657201	0.57657201	trans
cg09936080_FBXO36-IT1	0.000765377	0.000899534	0.591559865	0.591559865	trans
cg09799441_UBE2D3P2	0.00076538	0.000899534	1.111501535	1.111501535	trans
cg00232388_TOPBP1	0.000765385	0.000899534	0.61894131	0.61894131	trans
cg26089753_RNA5SP37	0.000765386	0.000899534	0.618295905	0.618295905	trans
cg00232388_CEACAM1	0.000765386	0.000899534	0.598216123	0.598216123	trans
cg07096305_AGA	0.000765392	0.000899537	0.580429869	0.580429869	trans
cg06832862_PLA2G2A	0.000765393	0.000899537	-0.551628683	0.551628683	trans
cg11993171_RN7SKP184	0.00076541	0.000899555	1.442321458	1.442321458	trans
cg13370086_SHLD2P1	0.000765416	0.00089956	-0.721640889	0.721640889	trans
cg17323604_SUSD6	0.000765424	0.000899561	0.589590802	0.589590802	trans
cg15630394_ABCC1	0.000765424	0.000899561	0.622520032	0.622520032	trans
cg12083928_LDHAL6A	0.000765425	0.000899561	0.617708187	0.617708187	trans
cg04287289_CYP21A1P	0.000765426	0.000899561	0.578958657	0.578958657	trans
cg27136869_TRIM31	0.00076543	0.000899561	-0.610230928	0.610230928	trans
cg03726015_SNORA37	0.00076543	0.000899561	0.621954162	0.621954162	trans
cg20020034_LINC00395	0.000765436	0.000899561	-0.588582603	0.588582603	trans
cg17724687_RNU6-627P	0.000765443	0.000899561	0.645782057	0.645782057	trans
cg17724687_RNU1-76P	0.000765443	0.000899561	0.645782057	0.645782057	trans
cg17724687_LINC01626	0.000765443	0.000899561	0.645782057	0.645782057	trans
cg17724687_FABP12P1	0.000765443	0.000899561	0.645782057	0.645782057	trans
cg17724687_DEFB128	0.000765443	0.000899561	0.645782057	0.645782057	trans
cg11054680_RN7SKP279	0.000765444	0.000899561	0.624137037	0.624137037	trans
cg25841491_CYP4Z1	0.000765447	0.000899562	0.82096399	0.82096399	trans
cg09074299_LINC00434	0.000765458	0.000899572	-0.675895863	0.675895863	trans
cg16064295_ZNF33A	0.000765464	0.000899576	-0.673336382	0.673336382	trans
cg15577927_TRIM26BP	0.000765466	0.000899576	0.609507496	0.609507496	trans
cg15143998_CCL17	0.000765468	0.000899577	-0.594007486	0.594007486	trans
cg01470686_HES6	0.000765471	0.000899578	-0.630224966	0.630224966	trans
cg02639667_ZC3H12A	0.000765474	0.000899579	0.828584235	0.828584235	trans
cg00999469_ATP2B4	0.00076548	0.000899582	0.64577668	0.64577668	trans
cg25591868_RPS27P16	0.000765481	0.000899582	0.59802337	0.59802337	trans
cg06176987_IGF2BP3	0.000765485	0.000899583	-0.515883149	0.515883149	trans
cg16798839_LZTS1	0.000765485	0.000899583	-0.576623952	0.576623952	trans
cg23656959_IGKV1-12	0.000765489	0.000899584	0.669845724	0.669845724	trans
cg07248935_COX4I2	0.000765501	0.000899592	0.614047441	0.614047441	trans
cg00385421_RPL3P10	0.000765502	0.000899592	0.616070546	0.616070546	trans
cg22877570_KRTAP27-1	0.000765503	0.000899592	0.644180276	0.644180276	trans
cg17633611_ATP5F1BP1	0.000765506	0.000899592	0.606586588	0.606586588	trans
cg10241871_RN7SKP119	0.000765508	0.000899592	0.632866602	0.632866602	trans
cg18318704_OR4F1P	0.000765513	0.000899592	-1.42853203	1.42853203	trans
cg12273284_RNA5SP65	0.000765522	0.000899592	0.592248009	0.592248009	trans
cg12076546_RPS3AP10	0.000765523	0.000899592	1.831360466	1.831360466	trans
cg19761267_ATP8B5P	0.000765528	0.000899592	0.980413757	0.980413757	trans
cg16006841_RNU6-1065P	0.000765534	0.000899592	0.603948093	0.603948093	trans
cg00625610_PEAR1	0.000765535	0.000899592	-0.968838623	0.968838623	trans
cg05438378_RNA5SP235	0.000765536	0.000899592	0.58893743	0.58893743	trans
cg14908168_DIO2	0.000765538	0.000899592	0.694981295	0.694981295	trans
cg17106653_RN7SL842P	0.000765541	0.000899592	0.688018659	0.688018659	trans
cg24587800_RPL7P32	0.000765541	0.000899592	0.578952562	0.578952562	trans
cg13979887_RNU6-379P	0.000765543	0.000899592	0.627928374	0.627928374	trans
cg04365481_LINC00431	0.000765546	0.000899592	0.612076169	0.612076169	trans
cg24530557_LINC02806	0.000765555	0.000899592	0.746875613	0.746875613	trans
cg15411736_DHFRP3	0.000765561	0.000899592	0.568685064	0.568685064	trans
cg19472786_RPL5P30	0.000765562	0.000899592	0.581395264	0.581395264	trans
cg17032858_LINC01810	0.000765564	0.000899592	-0.649128805	0.649128805	trans
cg17032858_MTND1P29	0.000765564	0.000899592	-0.649128805	0.649128805	trans
cg17032858_MTND6P10	0.000765564	0.000899592	-0.649128805	0.649128805	trans
cg17032858_MTATP6P4	0.000765564	0.000899592	-0.649128805	0.649128805	trans
cg17032858_GAPDHP50	0.000765564	0.000899592	-0.649128805	0.649128805	trans
cg17032858_MTATP6P31	0.000765564	0.000899592	-0.649128805	0.649128805	trans
cg17032858_RNU6-740P	0.000765564	0.000899592	-0.649128805	0.649128805	trans
cg17032858_LINC02661	0.000765564	0.000899592	-0.649128805	0.649128805	trans
cg17032858_OR6C5P	0.000765564	0.000899592	-0.649128805	0.649128805	trans
cg17032858_TIMM9P3	0.000765564	0.000899592	-0.649128805	0.649128805	trans
cg17032858_KRTAP10-10	0.000765564	0.000899592	-0.649128805	0.649128805	trans
cg17032858_RNU2-54P	0.000765564	0.000899592	-0.649128805	0.649128805	trans
cg13732663_PART1	0.000765566	0.000899592	0.616860273	0.616860273	trans
cg00247094_ACMSD	0.000765567	0.000899592	-0.619476573	0.619476573	trans
cg14711243_SLC9B1P3	0.000765569	0.000899592	0.631430232	0.631430232	trans
cg04559815_IGFBPL1	0.00076557	0.000899592	-0.632146878	0.632146878	trans
cg14408831_LINC02471	0.000765574	0.000899592	-0.685450369	0.685450369	trans
cg10737898_ENDOU	0.000765575	0.000899592	0.591466081	0.591466081	trans
cg00512739_ARPC3P2	0.000765581	0.000899597	0.607551272	0.607551272	trans
cg09024023_RNASEH2A	0.000765583	0.000899597	-0.596268011	0.596268011	trans
cg23983887_SPART-AS1	0.000765585	0.000899597	0.588825372	0.588825372	trans
cg19703425_RNA5SP194	0.000765589	0.000899599	-0.920465263	0.920465263	trans
cg18452169_SNORD83A	0.000765596	0.000899606	-0.804069748	0.804069748	trans
cg11130915_FKBP5	0.000765609	0.000899617	0.586506926	0.586506926	trans
cg24856383_NCK1-DT	0.000765611	0.000899617	0.839437768	0.839437768	trans
cg12590494_CCNA1	0.000765612	0.000899617	-0.618193674	0.618193674	trans
cg12488096_ZMYM4-AS1	0.000765614	0.000899617	0.614419903	0.614419903	trans
cg00470351_PRICKLE2-AS2	0.000765618	0.000899618	0.582236778	0.582236778	trans
cg00587861_RPL7AP8	0.000765626	0.000899625	0.615191093	0.615191093	trans
cg07814977_ASB10	0.000765628	0.000899625	0.574194198	0.574194198	trans
cg10736692_PDIA3P2	0.000765631	0.000899625	-2.350515535	2.350515535	trans
cg00471652_LINC00330	0.000765632	0.000899625	0.640903815	0.640903815	trans
cg01753920_HMGN2P28	0.000765636	0.000899628	2.070110493	2.070110493	trans
cg18313144_ZNF300P1	0.00076564	0.00089963	0.633291063	0.633291063	trans
cg09311594_LINC02097	0.000765643	0.000899632	0.595659402	0.595659402	trans
cg00912942_BHMT	0.000765653	0.000899638	0.731011194	0.731011194	trans
cg24013293_SNORA63	0.000765654	0.000899638	0.632515477	0.632515477	trans
cg03887471_UBE2V1P11	0.000765658	0.000899638	0.587800582	0.587800582	trans
cg04517903_KLHL25	0.000765658	0.000899638	0.612327533	0.612327533	trans
cg09926389_ADAMTS5	0.000765659	0.000899638	-0.597356093	0.597356093	trans
cg16562709_LINC01487	0.000765661	0.000899638	0.643672106	0.643672106	trans
cg23209353_FEZ2	0.000765664	0.000899638	0.613726958	0.613726958	trans
cg03422016_MTCO2P34	0.000765666	0.000899638	-0.595490012	0.595490012	trans
cg03728197_KRT17	0.000765668	0.000899638	0.780943849	0.780943849	trans
cg24597457_SNORD42B	0.000765669	0.000899638	0.605226282	0.605226282	trans
cg09415148_ZBTB20-AS1	0.000765675	0.000899639	0.635223001	0.635223001	trans
cg05360307_MTND2P11	0.000765675	0.000899639	0.604932864	0.604932864	trans
cg27324576_OR52B5P	0.000765676	0.000899639	0.629389999	0.629389999	trans
cg03556491_HMGA2-AS1	0.000765691	0.000899651	0.600484774	0.600484774	trans
cg00090697_RPL10P5	0.000765691	0.000899651	-0.605177341	0.605177341	trans
cg14563921_RPS3AP39	0.000765695	0.000899653	0.603819095	0.603819095	trans
cg12740725_FAM210CP	0.0007657	0.000899653	-0.801876673	0.801876673	trans
cg17709804_PRSS55	0.000765703	0.000899653	-0.623148886	0.623148886	trans
cg25740652_SNTB1	0.000765705	0.000899653	0.618935959	0.618935959	trans
cg13460643_TRIM72	0.000765709	0.000899653	0.580758734	0.580758734	trans
cg22792560_RNA5SP310	0.00076571	0.000899653	0.607098985	0.607098985	trans
cg18591496_SNRPCP11	0.000765711	0.000899653	-0.609081136	0.609081136	trans
cg13044693_ZNF154	0.000765713	0.000899653	0.587701384	0.587701384	trans
cg04900782_MUC4	0.000765715	0.000899653	1.310589808	1.310589808	trans
cg02001279_AJM1	0.000765716	0.000899653	0.608449894	0.608449894	trans
cg02501773_OR1J1	0.000765719	0.000899653	0.623492652	0.623492652	trans
cg05264324_ZBTB21	0.000765721	0.000899653	0.60536912	0.60536912	trans
cg18323236_CTAGE3P	0.000765722	0.000899653	0.588645423	0.588645423	trans
cg01034726_RNA5SP144	0.000765722	0.000899653	0.647244418	0.647244418	trans
cg11376872_HSPD1P21	0.000765729	0.000899659	0.716377703	0.716377703	trans
cg02399049_SPATA6	0.000765733	0.000899661	0.59482617	0.59482617	trans
cg24137511_LINC01168	0.000765735	0.000899662	-0.592801779	0.592801779	trans
cg01879757_ZSCAN5B	0.000765741	0.000899664	-0.615699138	0.615699138	trans
cg22843488_IGKV1-37	0.000765743	0.000899664	-0.537186515	0.537186515	trans
cg08923376_RNU6-1162P	0.000765744	0.000899664	-1.819289019	1.819289019	trans
cg10723869_S100A4	0.000765747	0.000899665	0.639836373	0.639836373	trans
cg00739004_RPL13AP3	0.000765748	0.000899665	-0.841186179	0.841186179	trans
cg09760986_LINCMD1	0.000765751	0.000899665	-0.87443535	0.87443535	trans
cg05522180_ADAMTSL5	0.000765757	0.000899667	0.597737343	0.597737343	trans
cg22380090_GAPDHP36	0.000765758	0.000899667	0.594613042	0.594613042	trans
cg04391672_SNORD116-1	0.000765758	0.000899667	0.585254236	0.585254236	trans
cg09640447_FAM167B	0.000765763	0.00089967	0.580639364	0.580639364	trans
cg08551725_SNORD59A	0.000765768	0.000899674	-0.617006202	0.617006202	trans
cg26594488_RNA5SP280	0.000765773	0.000899676	0.595245853	0.595245853	trans
cg16582255_KRTAP13-4	0.000765774	0.000899676	-0.540898492	0.540898492	trans
cg14776351_RPL5P8	0.000765778	0.000899677	0.81911063	0.81911063	trans
cg18346106_SNX20	0.000765786	0.000899681	-0.700030899	0.700030899	trans
cg19285799_COMMD3	0.000765789	0.000899681	0.79907341	0.79907341	trans
cg16726234_PAXBP1-AS1	0.000765789	0.000899681	0.574294362	0.574294362	trans
cg20120218_USP17L2	0.000765791	0.000899681	0.997018221	0.997018221	trans
cg02080116_NGB	0.000765794	0.000899681	0.591290016	0.591290016	trans
cg15016771_LINC01473	0.000765795	0.000899681	0.634063793	0.634063793	trans
cg14940831_MYL4	0.000765795	0.000899681	0.61234587	0.61234587	trans
cg02792740_CCDC144CP	0.000765799	0.000899683	0.601622937	0.601622937	trans
cg26445794_RPS15P9	0.000765803	0.000899686	0.550853315	0.550853315	trans
cg09479785_LINC01121	0.000765809	0.000899687	0.60701028	0.60701028	trans
cg02399049_IGSF22	0.00076581	0.000899687	-0.595121732	0.595121732	trans
cg24926052_RPL32P23	0.000765811	0.000899687	-0.597043184	0.597043184	trans
cg15489301_RPL17P25	0.000765813	0.000899687	0.570912019	0.570912019	trans
cg17366173_MIR578	0.000765815	0.000899687	-0.675742636	0.675742636	trans
cg24461669_SPINT5P	0.000765818	0.000899688	1.08826122	1.08826122	trans
cg10692321_KCNJ4	0.000765822	0.000899691	-0.629801706	0.629801706	trans
cg22168087_ATP5MC1P5	0.000765828	0.000899693	0.568015051	0.568015051	trans
cg21935113_C1DP2	0.00076583	0.000899693	-0.626934638	0.626934638	trans
cg03659565_ARHGEF2-AS1	0.00076583	0.000899693	0.60004182	0.60004182	trans
cg20337110_ZNF282	0.000765837	0.000899697	-0.687495737	0.687495737	trans
cg23991209_MIR556	0.000765839	0.000899697	0.582234791	0.582234791	trans
cg10826174_CTAGE3P	0.00076584	0.000899697	0.600067291	0.600067291	trans
cg22108143_RAB42	0.000765842	0.000899697	-0.780661257	0.780661257	trans
cg20057147_PRG4	0.000765845	0.000899698	0.587992929	0.587992929	trans
cg24272257_DSCAM-AS1	0.000765848	0.000899699	-0.578155346	0.578155346	trans
cg03057764_LINC02613	0.000765852	0.000899701	0.576716455	0.576716455	trans
cg10411339_LINC01116	0.000765857	0.000899703	0.58772751	0.58772751	trans
cg04287289_RN7SL674P	0.000765859	0.000899703	0.567266764	0.567266764	trans
cg11987596_SNORD115-38	0.000765859	0.000899703	-0.619282605	0.619282605	trans
cg18592701_DEFB108A	0.000765864	0.000899705	-0.622203451	0.622203451	trans
cg15600244_PSAT1P4	0.000765869	0.000899709	-0.510558561	0.510558561	trans
cg19982758_DISP3	0.00076588	0.000899717	-0.784563201	0.784563201	trans
cg18588607_H3C9P	0.00076588	0.000899717	-0.606272315	0.606272315	trans
cg00569101_SCGB2B2	0.000765888	0.000899722	1.741145648	1.741145648	trans
cg18771537_MRPL50P1	0.000765888	0.000899722	-0.600610869	0.600610869	trans
cg19987111_CCDC63	0.000765898	0.000899731	-1.108802923	1.108802923	trans
cg10449536_CFAP20DC-AS1	0.000765901	0.000899732	0.648989468	0.648989468	trans
cg17001526_AREG	0.000765903	0.000899732	0.662012991	0.662012991	trans
cg14550076_OR10J3	0.00076591	0.000899736	-0.5787809	0.5787809	trans
cg02487130_RNA5SP483	0.000765911	0.000899736	-0.600894991	0.600894991	trans
cg14995921_KRT3	0.000765916	0.000899737	-0.660802065	0.660802065	trans
cg27345524_CD300C	0.000765916	0.000899737	-0.588449493	0.588449493	trans
cg05675514_RNU6-174P	0.000765918	0.000899737	-0.608816236	0.608816236	trans
cg06838215_PRSS29P	0.000765925	0.000899743	-0.604763128	0.604763128	trans
cg16919093_SLC9A5	0.000765929	0.000899745	-0.742910533	0.742910533	trans
cg09887955_DAPK3	0.000765935	0.000899749	0.591308493	0.591308493	trans
cg15048534_SPATA17-AS1	0.000765936	0.000899749	0.596146423	0.596146423	trans
cg14409406_C17orf75	0.000765945	0.000899757	-0.598222483	0.598222483	trans
cg15144391_HMGB3P20	0.000765952	0.000899763	0.60244519	0.60244519	trans
cg18665513_SNORA11F	0.000765958	0.000899765	0.637836399	0.637836399	trans
cg22621745_SNRPGP12	0.000765971	0.000899775	0.607541923	0.607541923	trans
cg20337110_SNORA63	0.000765972	0.000899775	0.679824995	0.679824995	trans
cg03582294_LRRC28	0.000765973	0.000899775	0.621622369	0.621622369	trans
cg15838301_HNRNPA1P37	0.000765975	0.000899775	-1.993388371	1.993388371	trans
cg18319024_RTRAFP2	0.00076598	0.000899777	0.613295968	0.613295968	trans
cg27371456_SNORD114-10	0.000765982	0.000899777	-0.585826667	0.585826667	trans
cg03422593_RPS3AP13	0.000765983	0.000899777	0.617946567	0.617946567	trans
cg23246499_RNU6-399P	0.000765987	0.000899779	0.667276666	0.667276666	trans
cg10797095_PRSS55	0.000765988	0.000899779	-0.607394422	0.607394422	trans
cg02945674_IL12B	0.000765996	0.000899784	0.582197157	0.582197157	trans
cg15042047_FRMPD1	0.000765998	0.000899784	-0.549955367	0.549955367	trans
cg03920574_SCRG1	0.000765999	0.000899784	0.606608424	0.606608424	trans
cg14924064_ELMOD3	0.00076601	0.000899788	0.596157029	0.596157029	trans
cg27421102_LINC01876	0.000766011	0.000899788	0.616185238	0.616185238	trans
cg18323236_RPL7L1P12	0.000766013	0.000899788	0.602486051	0.602486051	trans
cg16888658_ASB14	0.000766013	0.000899788	0.584285801	0.584285801	trans
cg22007578_IGHJ3P	0.000766014	0.000899788	0.55668085	0.55668085	trans
cg10115873_DEFB131D	0.000766015	0.000899788	-0.582696967	0.582696967	trans
cg02792740_FBXO28	0.000766019	0.000899788	0.593071839	0.593071839	trans
cg19678863_SLC20A2	0.000766019	0.000899788	0.581243765	0.581243765	trans
cg26713012_IGHV3-53	0.000766025	0.000899792	0.575845929	0.575845929	trans
cg05654364_LINC01153	0.000766032	0.000899794	0.571858465	0.571858465	trans
cg18876826_WASF1	0.000766034	0.000899794	0.666915679	0.666915679	trans
cg13106133_SNORA70F	0.000766036	0.000899794	0.642520777	0.642520777	trans
cg05376228_LINC01116	0.000766036	0.000899794	0.597683188	0.597683188	trans
cg17794750_LINC01264	0.000766039	0.000899794	0.699665545	0.699665545	trans
cg18791391_KCNK2	0.000766043	0.000899796	0.667225622	0.667225622	trans
cg19241088_GJE1	0.000766044	0.000899796	0.629478284	0.629478284	trans
cg08120184_CASP14	0.000766051	0.000899798	-0.57238806	0.57238806	trans
cg17141237_CHST13	0.000766051	0.000899798	-0.603302334	0.603302334	trans
cg13401386_ACTN2	0.000766064	0.00089981	-0.571140887	0.571140887	trans
cg16582255_RNU6ATAC42P	0.000766065	0.00089981	-0.574262913	0.574262913	trans
cg07242776_CRISP2	0.000766068	0.000899811	-0.520230814	0.520230814	trans
cg14063347_GPR32	0.000766085	0.000899828	0.59370033	0.59370033	trans
cg26860604_ART2P	0.000766087	0.000899828	-0.682595565	0.682595565	trans
cg22259330_OR7E25P	0.000766089	0.000899828	0.637450468	0.637450468	trans
cg06779317_PDCL3P6	0.000766092	0.000899829	0.772986453	0.772986453	trans
cg24773560_ENPP7P2	0.000766096	0.000899829	0.569240419	0.569240419	trans
cg23610736_RNU6-686P	0.000766097	0.000899829	0.61577312	0.61577312	trans
cg00320414_RPL36AP33	0.000766098	0.000899829	0.587047119	0.587047119	trans
cg26495272_PLCXD3	0.000766104	0.000899833	0.571311837	0.571311837	trans
cg18966920_ESYT3	0.000766108	0.000899836	0.573532962	0.573532962	trans
cg00530579_MIR216B	0.000766111	0.000899836	0.658997474	0.658997474	trans
cg18438405_IFNA4	0.000766117	0.000899836	0.559338153	0.559338153	trans
cg18655494_RNU6-1277P	0.000766117	0.000899836	0.71124886	0.71124886	trans
cg09495418_RECQL4	0.000766117	0.000899836	0.602511898	0.602511898	trans
cg19039809_ANKRD26	0.000766118	0.000899836	0.651745964	0.651745964	trans
cg07905199_ATXN7	0.000766121	0.000899837	-0.574485909	0.574485909	trans
cg01439566_PACRG-AS3	0.000766123	0.000899837	0.609049296	0.609049296	trans
cg08731067_ZMYM4-AS1	0.000766128	0.00089984	0.656666193	0.656666193	trans
cg19975482_RNF25	0.000766132	0.00089984	0.604135307	0.604135307	trans
cg05036535_RPL31P20	0.000766135	0.00089984	0.580669801	0.580669801	trans
cg27475875_MROH7	0.000766136	0.00089984	0.582586079	0.582586079	trans
cg03772511_HHIP	0.000766136	0.00089984	0.622596334	0.622596334	trans
cg12377084_MTND1P34	0.000766144	0.000899841	0.673686745	0.673686745	trans
cg10434776_FST	0.000766152	0.000899841	0.769846352	0.769846352	trans
cg17096979_CDX1	0.000766155	0.000899841	-0.839937683	0.839937683	trans
cg17304678_UBTFL5	0.000766156	0.000899841	-0.619188961	0.619188961	trans
cg05260346_RPL22P16	0.000766158	0.000899841	0.627271811	0.627271811	trans
cg12226948_GAPDHP36	0.000766158	0.000899841	0.641003667	0.641003667	trans
cg13916080_GRM7-AS1	0.000766162	0.000899841	0.584563598	0.584563598	trans
cg08271031_RPS23P5	0.000766164	0.000899841	0.59379828	0.59379828	trans
cg10039163_TRAV10	0.000766164	0.000899841	-0.606809471	0.606809471	trans
cg18894605_LINC02829	0.000766165	0.000899841	-0.629706092	0.629706092	trans
cg19687532_LDB3	0.000766166	0.000899841	0.568820877	0.568820877	trans
cg08825286_RPL7P4	0.000766167	0.000899841	-0.77355287	0.77355287	trans
cg02840890_PPIAP74	0.000766167	0.000899841	0.571247019	0.571247019	trans
cg04599643_UGT2B25P	0.000766168	0.000899841	0.662265217	0.662265217	trans
cg16601957_CCR2	0.00076617	0.000899841	0.61722924	0.61722924	trans
cg24368848_KRTAP10-11	0.00076617	0.000899841	0.58372986	0.58372986	trans
cg26371471_ZNF587	0.000766173	0.000899841	0.605158345	0.605158345	trans
cg00758881_RNU6-606P	0.000766174	0.000899841	-0.659432396	0.659432396	trans
cg01707795_CABP1	0.000766178	0.000899842	0.705120898	0.705120898	trans
cg18057692_ANKRD29	0.000766188	0.000899852	0.610678501	0.610678501	trans
cg12598767_NRBP2	0.00076619	0.000899853	0.576864233	0.576864233	trans
cg06282009_CDRT15P14	0.000766195	0.000899856	-0.850662772	0.850662772	trans
cg27375966_C21orf58	0.000766203	0.000899857	-0.68146729	0.68146729	trans
cg00912942_MADCAM1	0.000766204	0.000899857	0.728400061	0.728400061	trans
cg09627057_MAP3K8	0.000766208	0.000899857	0.572298089	0.572298089	trans
cg04688366_BCL2L1-AS1	0.000766212	0.000899857	0.598211467	0.598211467	trans
cg07817705_MIR1237	0.000766214	0.000899857	-0.725342699	0.725342699	trans
cg24267358_SKINT1L	0.000766214	0.000899857	0.609323618	0.609323618	trans
cg14004768_PRDX3P4	0.000766215	0.000899857	0.594028623	0.594028623	trans
cg22025816_MIR320C1	0.000766216	0.000899857	0.611940909	0.611940909	trans
cg23328066_DENND2D	0.000766217	0.000899857	-1.13163202	1.13163202	trans
cg05508245_CALML4	0.00076622	0.000899857	0.744429672	0.744429672	trans
cg01843742_CCL21	0.000766221	0.000899857	2.37400266	2.37400266	trans
cg12046882_GCNT3	0.000766223	0.000899857	0.585197425	0.585197425	trans
cg15720223_CYP2A7P1	0.000766224	0.000899857	-0.75949076	0.75949076	trans
cg24334648_RPL12P12	0.000766227	0.000899857	0.64270086	0.64270086	trans
cg23436703_RPL8P2	0.000766228	0.000899857	0.617107612	0.617107612	trans
cg06185140_DUTP8	0.000766234	0.000899863	0.65872593	0.65872593	trans
cg16466154_ARL4AP1	0.000766238	0.000899863	0.611092035	0.611092035	trans
cg13409544_LINC01867	0.000766239	0.000899863	-0.604929335	0.604929335	trans
cg04640687_SLC9C1	0.000766243	0.000899865	0.617018882	0.617018882	trans
cg23234756_RFX6	0.000766246	0.000899866	-0.591757257	0.591757257	trans
cg00758881_GOLGA8G	0.000766249	0.000899866	0.650911655	0.650911655	trans
cg27315287_FBXL21P	0.00076625	0.000899866	-0.608550624	0.608550624	trans
cg09712306_ST3GAL3-AS1	0.000766258	0.000899871	0.611837911	0.611837911	trans
cg12149851_GAPDHP29	0.000766259	0.000899871	-0.590192572	0.590192572	trans
cg03740323_TRAV12-3	0.000766264	0.000899874	-0.591767526	0.591767526	trans
cg02487130_IGSF8	0.000766265	0.000899874	0.579961989	0.579961989	trans
cg24635402_TNFRSF19	0.000766277	0.000899886	0.591762941	0.591762941	trans
cg05740632_CST2	0.000766279	0.000899886	0.700136744	0.700136744	trans
cg21948601_KHDC4	0.000766282	0.000899887	0.71057549	0.71057549	trans
cg19101186_CLDN18	0.000766287	0.000899887	0.576285339	0.576285339	trans
cg03958058_L3HYPDH	0.000766287	0.000899887	-0.597796333	0.597796333	trans
cg25016308_MIR29B2CHG	0.000766288	0.000899887	0.775720283	0.775720283	trans
cg26565420_GPR35	0.000766293	0.000899888	-0.582065038	0.582065038	trans
cg18022258_RNU1-18P	0.000766294	0.000899888	0.636000564	0.636000564	trans
cg23989409_SNORD114-2	0.000766297	0.000899888	-0.580020822	0.580020822	trans
cg05376228_ABCA6	0.000766298	0.000899888	0.607739178	0.607739178	trans
cg05298628_RANP5	0.000766303	0.000899892	0.600378516	0.600378516	trans
cg19311470_OR8J3	0.000766308	0.000899892	-0.642050253	0.642050253	trans
cg14861778_PTPRQ	0.000766313	0.000899892	0.655642559	0.655642559	trans
cg05601623_SFRP1	0.000766314	0.000899892	0.637560908	0.637560908	trans
cg25978130_RNU1-94P	0.000766315	0.000899892	0.598484337	0.598484337	trans
cg15793877_ZNF846	0.000766315	0.000899892	0.591316936	0.591316936	trans
cg27345524_OR10AD1	0.000766315	0.000899892	0.595620124	0.595620124	trans
cg02792740_LANCL1	0.000766331	0.000899908	0.598442512	0.598442512	trans
cg05413258_FGFR3P1	0.000766335	0.00089991	-0.610014045	0.610014045	trans
cg05760489_PAQR5	0.000766337	0.00089991	0.600711567	0.600711567	trans
cg22988305_HMX2	0.000766341	0.000899911	-0.679943795	0.679943795	trans
cg14781700_RMDN2-AS1	0.000766342	0.000899911	0.643173085	0.643173085	trans
cg01874239_MAGI1-AS1	0.000766345	0.000899912	0.597154629	0.597154629	trans
cg00343367_SLC9B1P4	0.000766355	0.000899918	0.548001578	0.548001578	trans
cg27069691_MTCO3P21	0.000766355	0.000899918	0.67932805	0.67932805	trans
cg14227731_SRSF3P6	0.000766356	0.000899918	0.600303547	0.600303547	trans
cg20150659_COX6B1	0.00076636	0.00089992	-0.657166598	0.657166598	trans
cg16992039_LINC01760	0.000766364	0.000899922	-0.722658369	0.722658369	trans
cg26414417_P4HA2-AS1	0.000766376	0.000899934	0.584931184	0.584931184	trans
cg09798673_ATP5F1EP2	0.000766386	0.000899934	-0.618896207	0.618896207	trans
cg18966920_ERVH48-1	0.000766386	0.000899934	0.589372107	0.589372107	trans
cg13455842_SMYD4	0.000766392	0.000899934	1.548456069	1.548456069	trans
cg05808399_FAM157B	0.000766397	0.000899934	0.600206367	0.600206367	trans
cg08698035_MTCO3P5	0.000766404	0.000899934	-0.65901872	0.65901872	trans
cg20537554_MIR181A2HG	0.000766405	0.000899934	0.644092365	0.644092365	trans
cg02466078_COX4I2	0.000766406	0.000899934	0.61458669	0.61458669	trans
cg24377657_CFL1P6	0.000766407	0.000899934	2.587537306	2.587537306	trans
cg09841631_YBX1P2	0.000766407	0.000899934	0.599082244	0.599082244	trans
cg03310691_RNA5SP127	0.000766407	0.000899934	-0.580126234	0.580126234	trans
cg03310691_RNA5SP150	0.000766407	0.000899934	-0.580126234	0.580126234	trans
cg03310691_RNU6-333P	0.000766407	0.000899934	-0.580126234	0.580126234	trans
cg03310691_RNU6-279P	0.000766407	0.000899934	-0.580126234	0.580126234	trans
cg03310691_LINC00388	0.000766407	0.000899934	-0.580126234	0.580126234	trans
cg03310691_RNU6-1131P	0.000766407	0.000899934	-0.580126234	0.580126234	trans
cg07615839_RPS20P5	0.000766411	0.000899935	0.580657713	0.580657713	trans
cg19996254_CTAGE9	0.000766412	0.000899935	0.584253842	0.584253842	trans
cg06214728_ABRA	0.000766414	0.000899935	0.590208277	0.590208277	trans
cg20896351_IGLC3	0.000766417	0.000899936	-0.675974382	0.675974382	trans
cg08172177_OR52E8	0.000766421	0.000899938	-0.697074818	0.697074818	trans
cg05376228_RPL5P8	0.000766423	0.000899938	0.592444666	0.592444666	trans
cg07632068_RNU7-50P	0.000766426	0.000899938	0.637969243	0.637969243	trans
cg00127664_CYP20A1	0.000766427	0.000899938	0.602702639	0.602702639	trans
cg20559215_CASP3P1	0.000766438	0.000899941	0.56700455	0.56700455	trans
cg20559215_FGF4	0.000766438	0.000899941	0.56700455	0.56700455	trans
cg20559215_RPL29P25	0.000766438	0.000899941	0.56700455	0.56700455	trans
cg20559215_RNY1P1	0.000766438	0.000899941	0.56700455	0.56700455	trans
cg25699417_RNU6-321P	0.000766441	0.000899942	0.655866317	0.655866317	trans
cg23296792_MIR548F3	0.000766448	0.000899946	0.587217187	0.587217187	trans
cg13812702_TYRP1	0.000766449	0.000899946	-0.598614957	0.598614957	trans
cg00066022_MIR1302-6	0.000766454	0.00089995	-0.652031037	0.652031037	trans
cg21731721_RNFT1P2	0.000766458	0.00089995	0.73617556	0.73617556	trans
cg27497751_PAICSP6	0.000766458	0.00089995	0.585338372	0.585338372	trans
cg27449976_RNU6-268P	0.000766461	0.00089995	-0.647235619	0.647235619	trans
cg12836643_CYP2C9	0.000766466	0.000899954	0.580614691	0.580614691	trans
cg01008267_CDKL2	0.000766468	0.000899954	0.596556332	0.596556332	trans
cg08018007_FZR1	0.00076647	0.000899954	-0.659821841	0.659821841	trans
cg23296665_KRIT1	0.000766487	0.000899972	0.732954095	0.732954095	trans
cg04981623_ZP3P2	0.000766493	0.000899976	0.590189065	0.590189065	trans
cg14282280_DKK1	0.000766502	0.000899985	-0.573933086	0.573933086	trans
cg05518022_RPL5P7	0.000766508	0.000899989	-0.570671941	0.570671941	trans
cg27062293_PDC-AS1	0.000766511	0.00089999	0.607594764	0.607594764	trans
cg20112827_PRR27	0.000766524	0.000900003	0.629658332	0.629658332	trans
cg14667273_EPN2-AS1	0.000766527	0.000900003	0.596791389	0.596791389	trans
cg15151670_CST1	0.000766533	0.000900003	0.558103815	0.558103815	trans
cg07970948_ZKSCAN3	0.000766536	0.000900003	-0.586459493	0.586459493	trans
cg14357008_KCNH1	0.000766536	0.000900003	0.763387558	0.763387558	trans
cg08866794_CARS2	0.000766538	0.000900003	0.605691361	0.605691361	trans
cg21106418_SNORD115-14	0.000766541	0.000900003	-0.648186534	0.648186534	trans
cg24908618_MEGF11	0.000766542	0.000900003	0.609142877	0.609142877	trans
cg00919591_RPL26P15	0.000766546	0.000900003	0.602304713	0.602304713	trans
cg01140770_ACMSD	0.000766547	0.000900003	0.602252514	0.602252514	trans
cg16348536_RPL5P27	0.000766551	0.000900003	-0.616185673	0.616185673	trans
cg19777818_PTENP1	0.000766551	0.000900003	0.641302382	0.641302382	trans
cg13455842_ADGRB3	0.000766553	0.000900003	1.466282256	1.466282256	trans
cg07637672_RN7SKP198	0.000766555	0.000900003	0.589018749	0.589018749	trans
cg07774680_DAAM2-AS1	0.000766556	0.000900003	0.596050595	0.596050595	trans
cg07917878_COL6A4P1	0.000766556	0.000900003	0.713019383	0.713019383	trans
cg08605840_OR10V1	0.000766558	0.000900003	-0.603519795	0.603519795	trans
cg15016771_GAPDHP44	0.000766564	0.000900005	0.624445025	0.624445025	trans
cg16678283_SSBP3-AS1	0.000766565	0.000900005	0.606853543	0.606853543	trans
cg17265961_RSPO1	0.000766565	0.000900005	0.627160663	0.627160663	trans
cg04688366_RNU6-101P	0.000766567	0.000900005	0.579845318	0.579845318	trans
cg02697258_CRYM	0.000766572	0.000900006	-0.770918309	0.770918309	trans
cg12914151_HORMAD1	0.000766572	0.000900006	0.61015419	0.61015419	trans
cg21656520_LINC01961	0.000766575	0.000900007	-0.606756235	0.606756235	trans
cg02792740_TRDMT1	0.00076658	0.00090001	0.601717006	0.601717006	trans
cg16789104_TAS2R41	0.000766586	0.000900015	0.617122028	0.617122028	trans
cg19632822_SNORD116-3	0.000766589	0.000900016	0.584135075	0.584135075	trans
cg22314643_CCNT2P1	0.000766603	0.00090003	-0.566413597	0.566413597	trans
cg27651003_RPS28P8	0.000766607	0.00090003	0.596778843	0.596778843	trans
cg19973291_CCDC82	0.000766607	0.00090003	0.629801109	0.629801109	trans
cg19624955_SLC25A36	0.000766614	0.000900035	0.616900861	0.616900861	trans
cg20313807_DEFB103A	0.000766616	0.000900035	0.586344976	0.586344976	trans
cg07096305_CCT4	0.000766624	0.000900038	0.585835161	0.585835161	trans
cg17918190_TAP1	0.000766627	0.000900038	-0.653767736	0.653767736	trans
cg18015625_RN7SKP231	0.000766634	0.000900038	0.584154402	0.584154402	trans
cg18924965_SETP20	0.000766635	0.000900038	0.58933672	0.58933672	trans
cg16438182_EPB41L3	0.000766635	0.000900038	-0.610091104	0.610091104	trans
cg20046668_TGM1	0.000766636	0.000900038	0.613798702	0.613798702	trans
cg14609104_RN7SL638P	0.000766637	0.000900038	0.84037239	0.84037239	trans
cg17914494_PRR20E	0.000766637	0.000900038	-1.516195258	1.516195258	trans
cg11791921_HLCS-IT1	0.000766638	0.000900038	0.597466853	0.597466853	trans
cg14193001_SNX22	0.000766639	0.000900038	-0.554364803	0.554364803	trans
cg26484448_C19orf18	0.000766642	0.000900038	0.607019426	0.607019426	trans
cg16562709_ABCC5	0.000766643	0.000900038	0.619032478	0.619032478	trans
cg05932517_SHD	0.000766646	0.000900039	0.589373456	0.589373456	trans
cg16918558_COX4I2	0.000766649	0.00090004	0.612392616	0.612392616	trans
cg22190299_PPP1R14BP2	0.000766652	0.00090004	0.606815064	0.606815064	trans
cg00272992_RN7SL583P	0.000766657	0.000900043	1.143652137	1.143652137	trans
cg07449655_LINC02097	0.000766658	0.000900043	0.582592644	0.582592644	trans
cg08481336_ENPP7P2	0.000766664	0.000900045	0.568661363	0.568661363	trans
cg09030672_RNY4P30	0.000766668	0.000900045	0.593411134	0.593411134	trans
cg09030672_SNORD114-29	0.000766668	0.000900045	0.593411134	0.593411134	trans
cg09030672_RNU6-225P	0.000766668	0.000900045	0.593411134	0.593411134	trans
cg23238869_ATF3	0.00076667	0.000900045	0.653622867	0.653622867	trans
cg23983173_AK3P5	0.000766686	0.000900062	0.584744797	0.584744797	trans
cg18890249_CALHM1	0.000766691	0.000900065	-0.663343131	0.663343131	trans
cg02593734_KRTAP17-1	0.000766697	0.000900069	-0.677830205	0.677830205	trans
cg16712416_MIR938	0.000766699	0.000900069	0.59761002	0.59761002	trans
cg25261181_WIPI2	0.000766705	0.000900072	0.619014127	0.619014127	trans
cg04665311_OR7E53P	0.000766706	0.000900072	-0.562765058	0.562765058	trans
cg06286292_KCTD9P4	0.000766708	0.000900072	0.628117042	0.628117042	trans
cg19810457_CD200R1L	0.000766723	0.000900088	0.571926176	0.571926176	trans
cg11192140_DCDC2C	0.000766728	0.00090009	0.688536839	0.688536839	trans
cg22280068_DCDC2C	0.000766729	0.00090009	-0.605551092	0.605551092	trans
cg15299511_ARHGAP24	0.000766731	0.00090009	0.718372378	0.718372378	trans
cg01128460_KRTAP29-1	0.000766738	0.000900094	-0.581297635	0.581297635	trans
cg19010807_ASH1L-IT1	0.000766739	0.000900094	0.619320862	0.619320862	trans
cg20337110_VPS18	0.000766741	0.000900095	-0.675342928	0.675342928	trans
cg14047841_HSPE1P11	0.00076675	0.000900102	0.611695765	0.611695765	trans
cg14687118_LINC01788	0.000766752	0.000900102	0.641431472	0.641431472	trans
cg08931107_EPN2-AS1	0.000766761	0.000900109	0.624792754	0.624792754	trans
cg10075163_RNU6-669P	0.000766764	0.000900109	0.618144032	0.618144032	trans
cg13079150_RPL12P18	0.000766764	0.000900109	0.588281753	0.588281753	trans
cg17225340_PACRG-AS3	0.00076677	0.000900114	0.585211183	0.585211183	trans
cg19574514_IGKV1-6	0.000766773	0.000900114	-0.585196714	0.585196714	trans
cg04141520_PLOD2	0.000766776	0.000900114	0.588449992	0.588449992	trans
cg23350106_GGT5	0.000766778	0.000900114	0.901004878	0.901004878	trans
cg17121694_RPL7P4	0.000766778	0.000900114	1.471771237	1.471771237	trans
cg10939912_CCDC82	0.00076679	0.000900118	0.626278837	0.626278837	trans
cg02724374_IGLV3-21	0.00076679	0.000900118	-0.59956423	0.59956423	trans
cg22829098_ELAPOR1	0.000766791	0.000900118	0.606067062	0.606067062	trans
cg23422594_RNA5SP347	0.000766791	0.000900118	0.627760592	0.627760592	trans
cg11803838_RNU6-213P	0.000766792	0.000900118	4.271927404	4.271927404	trans
cg19970185_SMYD3-IT1	0.000766815	0.000900142	0.597133485	0.597133485	trans
cg11308394_RNU6-519P	0.000766819	0.000900144	0.537906255	0.537906255	trans
cg16977073_LCP1	0.000766828	0.000900149	-0.600568063	0.600568063	trans
cg27015201_MMRN1	0.000766828	0.000900149	-0.635323646	0.635323646	trans
cg00013655_ZNF609	0.000766829	0.000900149	0.601300929	0.601300929	trans
cg03036575_RPS3AP30	0.000766831	0.000900149	-0.606864641	0.606864641	trans
cg11394947_RN7SKP93	0.000766834	0.00090015	0.841690819	0.841690819	trans
cg13370086_FANCI	0.000766839	0.000900154	-0.713174482	0.713174482	trans
cg06551718_HLA-DPB1	0.000766843	0.000900155	-0.63579822	0.63579822	trans
cg22179430_RPS3AP28	0.000766854	0.000900157	0.606264271	0.606264271	trans
cg06345712_SORCS3	0.000766857	0.000900157	0.597214986	0.597214986	trans
cg02121773_RNU5E-5P	0.000766857	0.000900157	-0.60563793	0.60563793	trans
cg23933723_LINC00393	0.000766858	0.000900157	0.590908228	0.590908228	trans
cg04460332_PRDX3P4	0.000766858	0.000900157	0.597194535	0.597194535	trans
cg02675432_RNU5B-4P	0.000766858	0.000900157	-0.593539498	0.593539498	trans
cg16977073_EVI2B	0.000766859	0.000900157	-0.599460274	0.599460274	trans
cg24214659_OR10V1	0.000766865	0.000900162	-0.579957839	0.579957839	trans
cg26563696_LDB2	0.00076687	0.000900165	0.604154959	0.604154959	trans
cg11500903_SINHCAF	0.000766873	0.000900165	0.601634327	0.601634327	trans
cg11500903_MUC7	0.000766874	0.000900165	0.582859844	0.582859844	trans
cg08419235_HSP90AA5P	0.000766876	0.000900165	0.595938933	0.595938933	trans
cg02340312_GJB7	0.00076688	0.000900168	-0.614194023	0.614194023	trans
cg08844974_RNU6-1163P	0.000766888	0.000900174	0.546069673	0.546069673	trans
cg27525020_CNTN3	0.000766896	0.000900182	0.647402883	0.647402883	trans
cg03283042_MUC20-OT1	0.000766905	0.000900188	0.576884394	0.576884394	trans
cg02493842_DICER1-AS1	0.000766906	0.000900188	0.810226341	0.810226341	trans
cg19801817_DMRTB1	0.000766915	0.000900193	-0.597497016	0.597497016	trans
cg05596755_RNA5SP37	0.000766916	0.000900193	0.651212698	0.651212698	trans
cg14634826_ZNF729	0.000766917	0.000900193	-0.657402414	0.657402414	trans
cg04365481_SREBF1	0.000766926	0.000900202	0.62668958	0.62668958	trans
cg01439566_LINC01671	0.000766929	0.000900202	0.610235164	0.610235164	trans
cg00512739_SUGT1P3	0.000766936	0.000900209	0.570276811	0.570276811	trans
cg20121803_RNA5SP479	0.00076694	0.00090021	-0.557536209	0.557536209	trans
cg11148883_KCNH1-IT1	0.000766941	0.00090021	0.569438195	0.569438195	trans
cg06320570_ATG12P2	0.000766947	0.000900213	-0.915992696	0.915992696	trans
cg23209353_RPL21P89	0.000766948	0.000900213	0.60506031	0.60506031	trans
cg21178568_CDH23	0.000766952	0.000900215	-0.651448825	0.651448825	trans
cg02792740_PURB	0.000766955	0.000900216	0.598571368	0.598571368	trans
cg06721233_BPIFB3	0.000766958	0.000900217	-0.631062712	0.631062712	trans
cg07081939_PCDHGC4	0.000766961	0.000900217	0.573262706	0.573262706	trans
cg11500903_ZFP3	0.000766963	0.000900217	0.610850915	0.610850915	trans
cg21200382_LINC00174	0.000766964	0.000900217	0.768336978	0.768336978	trans
cg20803916_ZNF546	0.000766975	0.000900222	0.586829807	0.586829807	trans
cg14292522_WEE2	0.000766976	0.000900222	0.595286477	0.595286477	trans
cg26403843_RPL39P29	0.000766979	0.000900222	0.595669424	0.595669424	trans
cg04365481_GAS2	0.000766979	0.000900222	-0.624747303	0.624747303	trans
cg05703749_OTX2P1	0.000766984	0.000900222	0.555653961	0.555653961	trans
cg16829306_RNU5E-9P	0.000766987	0.000900222	0.590634774	0.590634774	trans
cg23296665_PPP2R2A	0.000766988	0.000900222	0.733877741	0.733877741	trans
cg16836638_RPS3AP11	0.000766989	0.000900222	0.575660347	0.575660347	trans
cg26683259_TRBV10-1	0.000766991	0.000900222	0.614239985	0.614239985	trans
cg20695805_LRIT3	0.000766994	0.000900222	0.572776866	0.572776866	trans
cg22397365_ARHGAP24	0.000767003	0.000900222	0.639801997	0.639801997	trans
cg25005531_NPM1P11	0.000767005	0.000900222	0.585684933	0.585684933	trans
cg22468235_CAPZA1P4	0.00076701	0.000900222	-0.60040086	0.60040086	trans
cg10039163_HSD3B2	0.000767014	0.000900222	0.578946109	0.578946109	trans
cg03329597_LINC01777	0.000767019	0.000900222	-0.563203162	0.563203162	trans
cg18569141_TRBV8-2	0.000767023	0.000900222	-0.602131441	0.602131441	trans
cg06214007_ABCC5	0.000767024	0.000900222	0.546553594	0.546553594	trans
cg27245817_MYL12BP3	0.000767024	0.000900222	-0.648703798	0.648703798	trans
cg22918152_CYP20A1	0.000767029	0.000900222	0.624896484	0.624896484	trans
cg16570157_RN7SKP15	0.000767033	0.000900222	0.653610671	0.653610671	trans
cg27195402_FRMD1	0.000767034	0.000900222	-0.607858384	0.607858384	trans
cg09745688_RPS29P14	0.000767034	0.000900222	0.617096719	0.617096719	trans
cg09235504_FYB2	0.000767034	0.000900222	1.011256645	1.011256645	trans
cg18987683_RNU11-6P	0.000767035	0.000900222	0.6149272	0.6149272	trans
cg08973565_OR2H5P	0.000767035	0.000900222	-0.671121946	0.671121946	trans
cg02310191_OR7E157P	0.000767035	0.000900222	-0.626180282	0.626180282	trans
cg08823359_BARX1-DT	0.000767038	0.000900222	-0.549379101	0.549379101	trans
cg06699461_SNORD57	0.00076704	0.000900222	0.567913262	0.567913262	trans
cg16145674_RPL31P20	0.000767042	0.000900222	0.585696571	0.585696571	trans
cg02840890_SCGB2B2	0.00076705	0.000900222	0.58347342	0.58347342	trans
cg16368004_RABL2B	0.000767054	0.000900222	-1.472658524	1.472658524	trans
cg24709999_HNRNPA1P17	0.000767055	0.000900222	0.608618366	0.608618366	trans
cg14448393_USP17L27	0.000767057	0.000900222	-0.641091818	0.641091818	trans
cg09713834_PPP1R8P1	0.000767057	0.000900222	0.605961924	0.605961924	trans
cg12420787_MIR1224	0.000767058	0.000900222	-0.691672462	0.691672462	trans
cg08901048_RNU6-1111P	0.000767058	0.000900222	0.591194866	0.591194866	trans
cg16426510_WDFY2	0.000767058	0.000900222	0.619889601	0.619889601	trans
cg13565400_EIF4A1P6	0.00076706	0.000900222	-0.566292641	0.566292641	trans
cg06005197_RAX	0.000767061	0.000900222	-0.620224166	0.620224166	trans
cg19137806_MS4A13	0.000767066	0.000900222	-0.622626731	0.622626731	trans
cg15471398_CAT	0.000767074	0.000900222	0.68875987	0.68875987	trans
cg09272186_IVNS1ABP	0.000767079	0.000900222	0.909629379	0.909629379	trans
cg10552523_ARHGEF7-IT1	0.000767081	0.000900222	-0.571657481	0.571657481	trans
cg04136018_HCRTR2	0.000767081	0.000900222	-0.555157958	0.555157958	trans
cg21900539_UBTFL5	0.000767083	0.000900222	-0.602140694	0.602140694	trans
cg03078816_S100A7P1	0.000767084	0.000900222	-0.586733874	0.586733874	trans
cg03078816_MTND5P6	0.000767084	0.000900222	-0.586733874	0.586733874	trans
cg03078816_LINC00529	0.000767084	0.000900222	-0.586733874	0.586733874	trans
cg03078816_OR4P1P	0.000767084	0.000900222	-0.586733874	0.586733874	trans
cg03078816_MIR381	0.000767084	0.000900222	-0.586733874	0.586733874	trans
cg03078816_RNU4-13P	0.000767084	0.000900222	-0.586733874	0.586733874	trans
cg03078816_RPL36P1	0.000767084	0.000900222	-0.586733874	0.586733874	trans
cg03078816_IGLV3-22	0.000767084	0.000900222	-0.586733874	0.586733874	trans
cg23962789_OR2B7P	0.000767086	0.000900222	0.633664697	0.633664697	trans
cg18955295_TEDDM1	0.000767088	0.000900222	0.667240389	0.667240389	trans
cg13646034_LILRB2	0.000767089	0.000900222	0.590435504	0.590435504	trans
cg18230175_LINC02519	0.00076709	0.000900222	0.59981964	0.59981964	trans
cg07517893_DNM1P46	0.000767092	0.000900222	0.666230953	0.666230953	trans
cg08818130_LINC00840	0.000767092	0.000900222	-0.855360392	0.855360392	trans
cg03460678_AKR1E2	0.000767093	0.000900222	-1.610531602	1.610531602	trans
cg25740652_B4GALT4	0.000767095	0.000900222	0.61144188	0.61144188	trans
cg07294624_MIR1295A	0.000767101	0.000900227	0.617905339	0.617905339	trans
cg11941015_KRTAP27-1	0.000767105	0.000900229	-0.622078967	0.622078967	trans
cg18811157_CCDC83	0.00076711	0.000900232	0.58974083	0.58974083	trans
cg19016264_RN7SL241P	0.000767115	0.000900236	-0.613327307	0.613327307	trans
cg17918184_ADAMTS10	0.000767118	0.000900237	-0.649126597	0.649126597	trans
cg16299517_PPIAP74	0.000767123	0.00090024	0.569025721	0.569025721	trans
cg11500903_EIF4A2	0.000767125	0.00090024	0.594204307	0.594204307	trans
cg23209353_ZNF83	0.000767127	0.00090024	0.621956451	0.621956451	trans
cg09994954_LILRB1-AS1	0.000767138	0.000900244	0.637940188	0.637940188	trans
cg19822890_NDUFB11P1	0.000767138	0.000900244	0.586291682	0.586291682	trans
cg13720745_HCAR2	0.000767138	0.000900244	0.620089203	0.620089203	trans
cg19472786_HM13-IT1	0.000767138	0.000900244	0.573986653	0.573986653	trans
cg18893612_OPN1SW	0.000767142	0.000900245	-0.57667913	0.57667913	trans
cg03809622_RPL12P12	0.000767143	0.000900245	0.64360507	0.64360507	trans
cg20667334_RN7SKP173	0.000767152	0.000900252	0.605479019	0.605479019	trans
cg09900436_IFNA4	0.000767156	0.000900254	0.635994867	0.635994867	trans
cg14129529_LINC00415	0.000767162	0.00090026	0.601912868	0.601912868	trans
cg06721233_RN7SL594P	0.000767178	0.000900275	0.665210703	0.665210703	trans
cg06722639_GDI2P2	0.000767191	0.000900288	0.590108282	0.590108282	trans
cg07306685_STUM	0.000767207	0.000900303	0.581564684	0.581564684	trans
cg24903382_LINC00314	0.000767208	0.000900303	0.615625412	0.615625412	trans
cg26371471_MIR365A	0.000767211	0.000900305	0.618753239	0.618753239	trans
cg08476832_CDV3P1	0.000767213	0.000900305	-0.578174479	0.578174479	trans
cg26987106_KIAA1549	0.000767215	0.000900305	0.579342939	0.579342939	trans
cg18482892_ANKRD18B	0.000767228	0.00090031	0.603546891	0.603546891	trans
cg13436192_RNU7-196P	0.000767229	0.00090031	0.59542759	0.59542759	trans
cg11625107_CRYAA	0.000767231	0.00090031	-0.689367178	0.689367178	trans
cg23272399_TGM7	0.000767231	0.00090031	0.580087986	0.580087986	trans
cg19973291_YBX1P2	0.000767231	0.00090031	0.615674763	0.615674763	trans
cg23933723_SCAND2P	0.000767232	0.00090031	0.587862886	0.587862886	trans
cg02792740_KCTD9	0.00076724	0.000900316	0.592979976	0.592979976	trans
cg17703391_OR10AD1	0.000767242	0.000900316	0.599849883	0.599849883	trans
cg25261181_RNU2-72P	0.000767245	0.000900316	-0.608990783	0.608990783	trans
cg06736785_NLRX1	0.000767245	0.000900316	0.594882594	0.594882594	trans
cg15166583_TMEM238	0.000767249	0.000900317	-0.660695032	0.660695032	trans
cg15309790_IGKV2D-30	0.000767253	0.000900317	-0.605219456	0.605219456	trans
cg16205008_RNU6-788P	0.000767255	0.000900317	-0.652973812	0.652973812	trans
cg10905486_CTAGE7P	0.000767256	0.000900317	0.630050392	0.630050392	trans
cg19811864_LINC00410	0.000767257	0.000900317	-1.30770976	1.30770976	trans
cg14599440_SEPTIN14	0.000767265	0.000900324	0.599155764	0.599155764	trans
cg18180710_RNU6-833P	0.000767269	0.000900324	0.625953974	0.625953974	trans
cg15232971_SHISA6	0.000767269	0.000900324	0.570304999	0.570304999	trans
cg11194994_RPL21P54	0.000767273	0.000900326	0.599770865	0.599770865	trans
cg18339359_TAAR3P	0.000767277	0.000900328	-0.809759389	0.809759389	trans
cg24013909_RNU6-147P	0.000767285	0.000900335	0.602911924	0.602911924	trans
cg03132688_GJE1	0.000767292	0.000900341	0.580528429	0.580528429	trans
cg12584394_AK3P5	0.000767296	0.000900343	0.652059072	0.652059072	trans
cg10268985_PI16	0.000767297	0.000900343	-0.680185666	0.680185666	trans
cg09131317_UROC1	0.000767303	0.000900347	0.580772209	0.580772209	trans
cg11528570_FCRL4	0.000767306	0.000900347	-0.570691703	0.570691703	trans
cg01959652_GTF2IP14	0.000767308	0.000900347	0.59467148	0.59467148	trans
cg04835971_CCT6P3	0.000767313	0.000900351	0.62056362	0.62056362	trans
cg06320570_RNU6-1051P	0.000767326	0.000900359	-0.93665135	0.93665135	trans
cg26972832_LINC01388	0.000767328	0.000900359	0.579164842	0.579164842	trans
cg18482892_AADACL2-AS1	0.000767328	0.000900359	0.600913442	0.600913442	trans
cg16559275_RNU7-136P	0.000767328	0.000900359	-0.672984894	0.672984894	trans
cg13012110_RPL31P20	0.000767335	0.00090036	0.645010639	0.645010639	trans
cg08111847_NPM1P11	0.000767336	0.00090036	0.585156385	0.585156385	trans
cg12377084_RABGAP1L-AS1	0.000767336	0.00090036	0.674847572	0.674847572	trans
cg06675821_RN7SL284P	0.000767337	0.00090036	0.581491127	0.581491127	trans
cg20375654_CHAF1B	0.000767342	0.000900364	0.614565446	0.614565446	trans
cg23169957_LINC02526	0.000767347	0.000900367	-0.599003327	0.599003327	trans
cg12562232_RDH5	0.000767367	0.000900385	-0.61405721	0.61405721	trans
cg13019493_RPS15AP32	0.000767369	0.000900385	-0.695452822	0.695452822	trans
cg10894164_FTO	0.00076737	0.000900385	0.62508059	0.62508059	trans
cg07092448_SNORA22	0.000767371	0.000900385	-2.493806667	2.493806667	trans
cg16140565_LINC01743	0.000767373	0.000900385	-0.589205172	0.589205172	trans
cg11216917_SCAND3P1	0.000767376	0.000900386	0.602616731	0.602616731	trans
cg24975986_ZNF202	0.000767385	0.000900395	0.612011035	0.612011035	trans
cg12227626_PTCHD3	0.000767391	0.000900398	-0.69435658	0.69435658	trans
cg26555733_BTNL2	0.000767393	0.000900398	0.570308737	0.570308737	trans
cg15700009_OR2A4	0.000767399	0.000900404	0.603638617	0.603638617	trans
cg03397234_PSMD6-AS2	0.000767406	0.000900409	-0.583888046	0.583888046	trans
cg24753662_RNU6-1000P	0.000767409	0.00090041	0.630024761	0.630024761	trans
cg25053413_ZNF493	0.000767416	0.000900416	0.591828628	0.591828628	trans
cg14552882_USP17L15	0.000767421	0.000900419	-0.611622689	0.611622689	trans
cg16194687_ANKRD61	0.000767428	0.000900424	-0.659384051	0.659384051	trans
cg12793262_CADM2-AS2	0.000767429	0.000900424	-0.61459906	0.61459906	trans
cg21243631_MIR556	0.000767444	0.000900439	0.573809953	0.573809953	trans
cg02541251_NPIPA5	0.000767446	0.000900439	0.635600118	0.635600118	trans
cg22597914_WEE2	0.000767454	0.000900443	0.611447587	0.611447587	trans
cg23727505_HOXC11	0.000767464	0.000900443	-0.682731143	0.682731143	trans
cg10153212_RNU2-48P	0.000767465	0.000900443	-0.603650758	0.603650758	trans
cg25933095_ISCUP1	0.000767465	0.000900443	-1.943497513	1.943497513	trans
cg25933095_SPACA1	0.000767465	0.000900443	-1.943497513	1.943497513	trans
cg25933095_ACSM2B	0.000767465	0.000900443	-1.943497513	1.943497513	trans
cg25933095_RN7SKP169	0.000767465	0.000900443	-1.943497513	1.943497513	trans
cg22792560_RNY1P16	0.000767466	0.000900443	0.609205332	0.609205332	trans
cg24267358_MTCO3P29	0.000767471	0.000900445	0.601089675	0.601089675	trans
cg05398648_HLA-DQB1-AS1	0.000767472	0.000900445	-0.963779672	0.963779672	trans
cg27317493_CHD5	0.000767478	0.000900447	0.619696532	0.619696532	trans
cg20267559_MS4A13	0.000767479	0.000900447	0.600027655	0.600027655	trans
cg00935234_LIMS2	0.000767482	0.000900447	-0.59630361	0.59630361	trans
cg19703425_GPR52	0.000767482	0.000900447	-0.902885188	0.902885188	trans
cg02019090_MIRLET7D	0.000767487	0.000900449	0.604543533	0.604543533	trans
cg26728709_RN7SL284P	0.000767488	0.000900449	0.57399456	0.57399456	trans
cg18999636_EPN2-AS1	0.000767494	0.00090045	0.619465354	0.619465354	trans
cg16763508_RN7SL37P	0.000767494	0.00090045	0.59257372	0.59257372	trans
cg07102913_RPS3AP10	0.000767495	0.00090045	0.597081672	0.597081672	trans
cg06743283_KRT18P42	0.000767498	0.000900451	-0.625554139	0.625554139	trans
cg15735438_ANTXR1	0.000767507	0.000900459	0.593674096	0.593674096	trans
cg04379586_FBXO36-IT1	0.000767513	0.000900464	0.656376712	0.656376712	trans
cg17806866_MYBL2	0.000767518	0.000900467	-0.585869103	0.585869103	trans
cg06803201_TMEM236	0.00076752	0.000900467	0.640791554	0.640791554	trans
cg00570285_RNU6-1135P	0.000767533	0.000900479	-0.592366221	0.592366221	trans
cg07506510_ZNF33BP1	0.000767535	0.000900479	0.607337197	0.607337197	trans
cg02303400_NDC80	0.000767536	0.000900479	0.584029232	0.584029232	trans
cg08499158_SHISA3	0.000767554	0.000900498	-0.551004174	0.551004174	trans
cg14025941_RPL12P36	0.000767559	0.000900501	0.728322647	0.728322647	trans
cg05509800_MTND4P23	0.000767566	0.000900507	-0.62681471	0.62681471	trans
cg16559275_PRICKLE2-AS3	0.000767569	0.000900507	-0.677585313	0.677585313	trans
cg26867200_IGKC	0.000767576	0.00090051	-0.57071938	0.57071938	trans
cg10664162_KCNMA1-AS3	0.000767578	0.00090051	0.652989899	0.652989899	trans
cg07405255_GTDC1	0.000767581	0.00090051	-0.692844415	0.692844415	trans
cg14585118_TWIST1	0.000767584	0.00090051	-0.6069316	0.6069316	trans
cg13519061_FKBP5	0.000767585	0.00090051	0.587306888	0.587306888	trans
cg14134417_UGT1A1	0.000767586	0.00090051	0.584608258	0.584608258	trans
cg21361021_MIR141	0.000767587	0.00090051	0.574969109	0.574969109	trans
cg14776351_SNRPEP10	0.000767587	0.00090051	0.832304469	0.832304469	trans
cg12642289_SSBP3-AS1	0.000767594	0.000900515	0.607085037	0.607085037	trans
cg12910951_RPL17P26	0.000767596	0.000900515	-0.631245212	0.631245212	trans
cg19592252_MED4-AS1	0.000767605	0.000900522	0.599905603	0.599905603	trans
cg15494366_SNHG14	0.000767608	0.000900522	0.59606703	0.59606703	trans
cg16627247_GOLGA6L4	0.000767608	0.000900522	0.618415199	0.618415199	trans
cg10209087_RPS24P14	0.000767618	0.000900526	0.602093245	0.602093245	trans
cg23169957_DCST1-AS1	0.000767619	0.000900526	-0.619500211	0.619500211	trans
cg08268925_RNU6-354P	0.000767621	0.000900526	0.608339493	0.608339493	trans
cg11993171_AGBL5-AS1	0.000767622	0.000900526	-1.38115199	1.38115199	trans
cg03266048_RNFT1P2	0.000767622	0.000900526	0.591367902	0.591367902	trans
cg13381243_LCT	0.000767628	0.000900531	0.590346666	0.590346666	trans
cg23296792_LINC01122	0.000767634	0.000900535	0.592542777	0.592542777	trans
cg08595278_BDH1	0.00076764	0.000900538	-0.629798628	0.629798628	trans
cg25740652_ZNF529	0.00076764	0.000900538	0.625053956	0.625053956	trans
cg08325191_PEAR1	0.000767652	0.000900549	0.591290726	0.591290726	trans
cg24949324_IGFL1	0.000767654	0.000900549	0.562357805	0.562357805	trans
cg01707795_PCDHA9	0.000767661	0.000900554	0.717785813	0.717785813	trans
cg05508245_GEMIN4	0.00076767	0.00090056	0.710750004	0.710750004	trans
cg21560722_JTBP1	0.000767671	0.00090056	0.636530441	0.636530441	trans
cg10706817_IGF2	0.000767672	0.00090056	0.616573056	0.616573056	trans
cg05508245_RSAD1	0.000767679	0.000900562	0.734989866	0.734989866	trans
cg00239952_RNU6-41P	0.00076768	0.000900562	-0.573301504	0.573301504	trans
cg16490124_COL9A1	0.000767681	0.000900562	0.591883675	0.591883675	trans
cg17751220_ZC3HAV1L	0.000767682	0.000900562	-0.634151803	0.634151803	trans
cg20559215_RPS26P13	0.000767691	0.000900563	0.585636157	0.585636157	trans
cg19092163_RNU6-554P	0.000767692	0.000900563	0.662331776	0.662331776	trans
cg12786023_POTEM	0.000767694	0.000900563	-0.622309091	0.622309091	trans
cg16001227_SULT1C4	0.000767694	0.000900563	0.801366736	0.801366736	trans
cg07900617_SPDYC	0.000767694	0.000900563	-0.597859164	0.597859164	trans
cg09536474_RN7SL608P	0.000767698	0.000900563	0.602956043	0.602956043	trans
cg13646034_HOXA9	0.000767699	0.000900563	-0.61356779	0.61356779	trans
cg13095372_HNRNPA1P33	0.0007677	0.000900563	0.585160942	0.585160942	trans
cg19249811_MMP20	0.000767704	0.000900563	0.935454166	0.935454166	trans
cg03318695_RNU6-160P	0.000767705	0.000900563	0.599111615	0.599111615	trans
cg06767552_RNU6-343P	0.000767707	0.000900563	0.591075842	0.591075842	trans
cg18268027_RPS27P22	0.000767711	0.000900563	0.594395155	0.594395155	trans
cg03273574_ARHGEF26-AS1	0.000767712	0.000900563	0.621218005	0.621218005	trans
cg11625107_RPS26P6	0.000767714	0.000900563	-0.682466072	0.682466072	trans
cg16183361_ENOX1-AS1	0.000767715	0.000900563	0.979734986	0.979734986	trans
cg03318695_LINC00243	0.000767716	0.000900563	0.614186271	0.614186271	trans
cg15065591_SMYD3-IT1	0.000767723	0.000900567	0.590842722	0.590842722	trans
cg05334062_DYRK3-AS1	0.000767724	0.000900567	-1.044777997	1.044777997	trans
cg14492241_RNU6-650P	0.000767727	0.000900569	0.55837295	0.55837295	trans
cg10557658_HSP90AA5P	0.000767739	0.000900578	0.621654156	0.621654156	trans
cg21873967_UBTFL7	0.000767739	0.000900578	0.591530401	0.591530401	trans
cg12870253_EXTL1	0.000767745	0.000900583	-0.596776281	0.596776281	trans
cg14044167_BACH1-IT2	0.000767752	0.000900587	0.572846415	0.572846415	trans
cg01280849_RPL39P29	0.000767755	0.000900587	0.595668822	0.595668822	trans
cg25509184_SPDYE17	0.000767756	0.000900587	0.611603555	0.611603555	trans
cg02523263_PPIAP26	0.000767758	0.000900587	-0.812084512	0.812084512	trans
cg23145472_GRM7-AS1	0.000767762	0.000900591	0.579789756	0.579789756	trans
cg02526950_RPS26P38	0.000767769	0.000900593	0.587064305	0.587064305	trans
cg02565993_SLC9C1	0.00076777	0.000900593	0.588810059	0.588810059	trans
cg07449080_MIR205HG	0.000767771	0.000900593	0.55191241	0.55191241	trans
cg13935206_OR2K2	0.000767782	0.000900603	-0.716649699	0.716649699	trans
cg02807201_LINC00607	0.000767787	0.000900603	-2.566717758	2.566717758	trans
cg23664533_SDC4P	0.000767789	0.000900603	0.573264617	0.573264617	trans
cg12675341_HPN-AS1	0.000767789	0.000900603	-0.577892035	0.577892035	trans
cg20150659_KIF22	0.000767789	0.000900603	-0.656943218	0.656943218	trans
cg18006568_LINC01356	0.0007678	0.000900611	-0.611634072	0.611634072	trans
cg12372163_IZUMO4	0.0007678	0.000900611	-0.579267118	0.579267118	trans
cg18455249_CFAP70	0.000767806	0.000900614	0.59497406	0.59497406	trans
cg05760489_LINC01116	0.000767809	0.000900614	0.594075683	0.594075683	trans
cg12482253_IGKV1-8	0.000767813	0.000900616	-0.615966792	0.615966792	trans
cg02651894_MIR320D1	0.000767816	0.000900617	0.582119005	0.582119005	trans
cg07102783_SORCS3	0.000767818	0.000900617	-0.592009617	0.592009617	trans
cg10838380_F13B	0.000767829	0.000900625	-0.622799154	0.622799154	trans
cg11067347_SOX9-AS1	0.000767831	0.000900625	0.581933692	0.581933692	trans
cg05508245_AP4M1	0.000767831	0.000900625	0.749861304	0.749861304	trans
cg23440456_COX6CP18	0.000767837	0.000900626	0.627147876	0.627147876	trans
cg16935517_TRDD3	0.000767839	0.000900626	-0.641184743	0.641184743	trans
cg08554627_C4BPAP1	0.000767845	0.000900626	0.588399098	0.588399098	trans
cg04515606_RN7SL516P	0.000767845	0.000900626	0.615773605	0.615773605	trans
cg21392220_SMAD9	0.000767847	0.000900626	0.627212626	0.627212626	trans
cg18031307_ANKRD7	0.000767848	0.000900626	-0.608128494	0.608128494	trans
cg05893804_LINC00841	0.000767849	0.000900626	0.645996084	0.645996084	trans
cg25531986_RNU1-149P	0.000767851	0.000900626	-0.656450716	0.656450716	trans
cg10728282_LINC02613	0.000767855	0.000900629	0.578203416	0.578203416	trans
cg18517266_CHRNB4	0.000767859	0.000900629	0.579527467	0.579527467	trans
cg00589161_ANGPTL1	0.000767863	0.000900629	0.656945215	0.656945215	trans
cg08167250_FDPSP2	0.000767867	0.000900629	0.598642182	0.598642182	trans
cg15696658_RPS20P4	0.00076787	0.000900629	0.597121494	0.597121494	trans
cg21143896_RNU4-12P	0.000767871	0.000900629	-0.574825836	0.574825836	trans
cg21143896_RPS26P40	0.000767871	0.000900629	-0.574825836	0.574825836	trans
cg19247488_FAF2P1	0.000767871	0.000900629	0.629844933	0.629844933	trans
cg27278810_ARHGEF7-IT1	0.000767872	0.000900629	-0.582378114	0.582378114	trans
cg20121803_RPS24P7	0.000767878	0.00090063	-0.574313001	0.574313001	trans
cg01510218_HNRNPA1P17	0.000767879	0.00090063	0.605205761	0.605205761	trans
cg12284789_ADAMTS5	0.000767879	0.00090063	-0.591356232	0.591356232	trans
cg03486265_LINC01121	0.000767891	0.000900641	0.615365731	0.615365731	trans
cg01507342_MIR1202	0.000767893	0.000900641	0.563807557	0.563807557	trans
cg11002721_SYNDIG1L	0.000767894	0.000900641	-0.826162588	0.826162588	trans
cg24069928_DBIL5P2	0.000767898	0.000900642	0.593310122	0.593310122	trans
cg22621745_OR6B2	0.000767902	0.000900644	-0.5746615	0.5746615	trans
cg08762534_SCN5A	0.000767908	0.00090065	-0.616043608	0.616043608	trans
cg12855615_STX16	0.000767914	0.000900654	0.598673362	0.598673362	trans
cg05524170_AGXT	0.000767922	0.00090066	-0.637822368	0.637822368	trans
cg21373145_PRSS48	0.000767926	0.00090066	0.616196655	0.616196655	trans
cg10032131_RAB28	0.000767927	0.00090066	-0.584153282	0.584153282	trans
cg18243536_KAZN-AS1	0.000767928	0.00090066	0.573817998	0.573817998	trans
cg15412826_PPIAP26	0.000767939	0.000900671	-0.639900711	0.639900711	trans
cg10737898_STEAP3-AS1	0.00076795	0.000900677	0.585459027	0.585459027	trans
cg22814961_RNU6-753P	0.00076795	0.000900677	-0.647659516	0.647659516	trans
cg11978593_TRIM49D1	0.000767952	0.000900677	0.575608657	0.575608657	trans
cg00666820_HMGN2P10	0.000767958	0.000900677	0.597627991	0.597627991	trans
cg10552523_TRBV20-1	0.000767959	0.000900677	-0.578108015	0.578108015	trans
cg11216917_FAM192BP	0.000767961	0.000900677	0.598103464	0.598103464	trans
cg13468092_SDHCP2	0.000767962	0.000900677	0.761508347	0.761508347	trans
cg26031613_ZNF837	0.000767963	0.000900677	0.76848229	0.76848229	trans
cg07355514_SEC14L5	0.000767964	0.000900677	0.543290732	0.543290732	trans
cg22626897_DSG3	0.000767969	0.000900677	0.531270243	0.531270243	trans
cg15251010_RPS29P12	0.00076797	0.000900677	-0.669189853	0.669189853	trans
cg25273340_RPS29P9	0.00076797	0.000900677	-0.624444554	0.624444554	trans
cg14850730_SACS-AS1	0.000767974	0.000900677	-0.625427107	0.625427107	trans
cg09583984_ACTG1P19	0.000767977	0.000900677	0.872269797	0.872269797	trans
cg22646074_IGHG4	0.000767977	0.000900677	-0.610290151	0.610290151	trans
cg06301252_NBAS	0.000767977	0.000900677	0.622238832	0.622238832	trans
cg24773560_RPS3AP39	0.00076799	0.00090069	0.594356256	0.594356256	trans
cg18876826_LINC01808	0.000767994	0.000900692	0.667293394	0.667293394	trans
cg16582255_ZNF101P1	0.000767999	0.000900696	0.565163374	0.565163374	trans
cg12953599_FRMD1	0.000768002	0.000900696	2.358877973	2.358877973	trans
cg25953919_RPS3AP11	0.000768006	0.000900699	0.773774729	0.773774729	trans
cg20695805_NIBAN2	0.000768009	0.0009007	-0.590921471	0.590921471	trans
cg05508245_G6PC3	0.000768012	0.000900701	0.737375732	0.737375732	trans
cg10586864_KRBA2	0.000768017	0.000900704	0.596771429	0.596771429	trans
cg07744449_RNU6-147P	0.000768019	0.000900705	0.607412228	0.607412228	trans
cg08776711_PIK3IP1	0.000768028	0.000900711	0.570238706	0.570238706	trans
cg15136744_CTAGE9	0.000768029	0.000900711	0.596143139	0.596143139	trans
cg14646214_FCGR2A	0.000768036	0.000900713	0.480672818	0.480672818	trans
cg07588569_ABCC5	0.000768039	0.000900713	0.537828671	0.537828671	trans
cg00232388_EDDM3CP	0.00076804	0.000900713	0.615925364	0.615925364	trans
cg08118417_HLA-DPB1	0.000768041	0.000900713	-0.58566923	0.58566923	trans
cg14432066_KLHL3	0.000768041	0.000900713	0.593767388	0.593767388	trans
cg18055007_GSG1L	0.000768044	0.000900713	0.87711522	0.87711522	trans
cg08818130_ASPA	0.000768059	0.000900726	-0.857188356	0.857188356	trans
cg18193195_TRAV34	0.000768067	0.000900728	-0.570807949	0.570807949	trans
cg26106590_P3H2-AS1	0.000768069	0.000900728	0.603373374	0.603373374	trans
cg18452169_IGHJ6	0.000768071	0.000900728	-0.812788278	0.812788278	trans
cg00619628_ISCUP1	0.000768076	0.000900728	-0.598048946	0.598048946	trans
cg00619628_SPACA1	0.000768076	0.000900728	-0.598048946	0.598048946	trans
cg00619628_ACSM2B	0.000768076	0.000900728	-0.598048946	0.598048946	trans
cg00619628_RN7SKP169	0.000768076	0.000900728	-0.598048946	0.598048946	trans
cg14296394_RPL37A-DT	0.000768077	0.000900728	0.610992365	0.610992365	trans
cg16754847_SNORA46	0.000768082	0.000900732	0.647041587	0.647041587	trans
cg02303400_ARHGAP29	0.000768085	0.000900732	0.59487954	0.59487954	trans
cg13487631_DNM3OS	0.000768093	0.000900739	0.603399106	0.603399106	trans
cg19761267_PRICKLE2-AS3	0.000768097	0.000900741	0.977860902	0.977860902	trans
cg08111847_RN7SL284P	0.000768105	0.000900749	0.55592174	0.55592174	trans
cg05568938_TRBV22OR9-2	0.000768112	0.000900751	-0.624189274	0.624189274	trans
cg05568938_RNU6-271P	0.000768112	0.000900751	-0.624189274	0.624189274	trans
cg02345572_ZNF679	0.000768113	0.000900751	0.563919368	0.563919368	trans
cg14081755_FAM163A	0.000768116	0.000900752	-0.633273014	0.633273014	trans
cg27651003_RNU1-27P	0.000768122	0.000900756	0.577253507	0.577253507	trans
cg23348107_SPAAR	0.000768124	0.000900756	0.718772796	0.718772796	trans
cg09495418_TOLLIP	0.000768125	0.000900756	0.608746074	0.608746074	trans
cg18087761_GGH	0.000768128	0.000900756	0.604158094	0.604158094	trans
cg18563970_RNF212	0.000768131	0.000900756	-0.573101146	0.573101146	trans
cg11893951_CTF2P	0.000768132	0.000900756	-0.582441906	0.582441906	trans
cg26414417_CRYZP1	0.000768138	0.00090076	0.592551876	0.592551876	trans
cg15977002_RPL24P7	0.000768141	0.000900761	0.59452675	0.59452675	trans
cg24709999_HMGA2-AS1	0.000768144	0.000900761	0.611398659	0.611398659	trans
cg15762175_RN7SL18P	0.000768144	0.000900761	0.603764257	0.603764257	trans
cg24919054_RNA5SP37	0.00076815	0.000900763	0.642496123	0.642496123	trans
cg01504149_RNU6-300P	0.000768151	0.000900763	-0.547435697	0.547435697	trans
cg16814143_RPS12P5	0.000768153	0.000900764	0.630698811	0.630698811	trans
cg12642289_MIR1256	0.000768156	0.000900765	0.590220719	0.590220719	trans
cg18359338_TEKT4P2	0.000768159	0.000900766	-0.675216591	0.675216591	trans
cg26379583_RNA5SP389	0.000768161	0.000900766	0.563136736	0.563136736	trans
cg07905199_HDAC1	0.000768171	0.000900775	-0.570913922	0.570913922	trans
cg25846723_STARD13-IT1	0.000768176	0.000900779	-0.589982757	0.589982757	trans
cg20241816_HSPE1P27	0.000768179	0.000900779	0.608507014	0.608507014	trans
cg05302915_LINC02627	0.000768181	0.000900779	-0.624881806	0.624881806	trans
cg12238738_RNA5SP246	0.000768186	0.000900783	-0.598615598	0.598615598	trans
cg21434761_KCTD9P4	0.00076819	0.000900785	2.030012253	2.030012253	trans
cg03593057_IGHD2-21	0.000768199	0.000900787	-0.568700355	0.568700355	trans
cg03308012_PSMC1P12	0.000768201	0.000900787	0.659436014	0.659436014	trans
cg08818130_TRAJ18	0.000768202	0.000900787	-0.856670039	0.856670039	trans
cg16646597_LINC01052	0.000768203	0.000900787	-0.570257499	0.570257499	trans
cg07096305_TRIM13	0.000768204	0.000900787	0.59537808	0.59537808	trans
cg17047513_GDI2P2	0.000768205	0.000900787	0.592800799	0.592800799	trans
cg21434761_CLK1	0.000768206	0.000900787	2.024005693	2.024005693	trans
cg16559275_ATG12P2	0.000768213	0.000900793	-0.676113356	0.676113356	trans
cg26403843_MROH7	0.000768221	0.000900799	0.595607684	0.595607684	trans
cg12513911_ADGRV1	0.000768223	0.000900799	0.738282488	0.738282488	trans
cg01994308_RNU6-147P	0.000768225	0.0009008	-1.200207147	1.200207147	trans
cg26834504_CALR4P	0.000768228	0.0009008	0.608845058	0.608845058	trans
cg14990842_RPS6P16	0.000768235	0.000900806	0.577624314	0.577624314	trans
cg14924064_CD79B	0.000768244	0.000900812	0.546321921	0.546321921	trans
cg07850323_GLP2R	0.000768245	0.000900812	0.644454691	0.644454691	trans
cg06716182_PPP1R8P1	0.000768246	0.000900812	0.598927169	0.598927169	trans
cg20630363_MLH3	0.00076826	0.000900825	0.598676422	0.598676422	trans
cg15099537_XBP1	0.000768263	0.000900826	0.589768562	0.589768562	trans
cg26284196_NTSR1	0.00076827	0.000900831	-0.664416976	0.664416976	trans
cg03025569_KRASP1	0.000768272	0.000900831	-0.605758931	0.605758931	trans
cg24717262_NFYA	0.000768274	0.000900831	0.613389402	0.613389402	trans
cg10064029_PI16	0.000768277	0.000900831	-0.811082672	0.811082672	trans
cg26610002_ESYT3	0.000768281	0.000900831	0.568365882	0.568365882	trans
cg05861871_ST6GAL2-IT1	0.000768281	0.000900831	-0.617303094	0.617303094	trans
cg22749303_NIP7P3	0.000768281	0.000900831	0.601887941	0.601887941	trans
cg00572650_C22orf15	0.000768289	0.000900834	-0.648054408	0.648054408	trans
cg25540816_SLC9C1	0.000768292	0.000900834	0.597460076	0.597460076	trans
cg23328066_IGHV2-70D	0.000768293	0.000900834	-1.119099078	1.119099078	trans
cg23991209_IPO7P2	0.000768294	0.000900834	0.597666155	0.597666155	trans
cg12664780_GEMIN8P4	0.000768294	0.000900834	-0.594330841	0.594330841	trans
cg08271031_RNU1-149P	0.000768298	0.000900836	0.614150725	0.614150725	trans
cg10392209_RNU6-1241P	0.000768301	0.000900836	-0.55783974	0.55783974	trans
cg02711245_SOWAHA	0.000768302	0.000900836	-0.598793013	0.598793013	trans
cg21342350_RN7SKP184	0.000768309	0.00090084	0.595424398	0.595424398	trans
cg25479848_USP22	0.000768309	0.00090084	-0.620885815	0.620885815	trans
cg23350106_RNU1-1	0.000768313	0.000900842	0.919731197	0.919731197	trans
cg14015211_KRTAP13-1	0.000768318	0.000900844	-0.586434636	0.586434636	trans
cg12910951_TRAJ61	0.000768319	0.000900844	-0.63624799	0.63624799	trans
cg01861509_UBE2L5	0.000768333	0.000900853	0.595265305	0.595265305	trans
cg02660271_COX7BP2	0.000768336	0.000900853	0.612492458	0.612492458	trans
cg15792487_SNORD42B	0.000768336	0.000900853	0.627518657	0.627518657	trans
cg15863552_DNAJB1P1	0.000768336	0.000900853	-0.595502768	0.595502768	trans
cg08679238_RNU7-185P	0.000768337	0.000900853	0.614989881	0.614989881	trans
cg03985285_RNU6-257P	0.000768342	0.000900854	-0.576343001	0.576343001	trans
cg19801817_LIMS2	0.000768343	0.000900854	-0.580831018	0.580831018	trans
cg22193691_RPS3AP44	0.000768345	0.000900854	0.618324726	0.618324726	trans
cg02443896_HSPE1P11	0.00076835	0.000900858	0.609644259	0.609644259	trans
cg05524170_FKBP5	0.000768353	0.000900858	0.624842636	0.624842636	trans
cg13930375_STIMATE	0.000768354	0.000900858	-0.590440223	0.590440223	trans
cg27069691_CSF1R	0.000768359	0.000900862	-0.687201306	0.687201306	trans
cg03397923_APOC3	0.00076837	0.000900862	-0.564721605	0.564721605	trans
cg09760217_TLK2P2	0.000768371	0.000900862	0.609494795	0.609494795	trans
cg14562619_TSSK1A	0.000768375	0.000900862	-0.588844941	0.588844941	trans
cg12793711_PPIAP42	0.000768378	0.000900862	0.603554906	0.603554906	trans
cg05508245_SMG5	0.00076838	0.000900862	0.757958097	0.757958097	trans
cg16274716_MC5R	0.000768381	0.000900862	0.624711391	0.624711391	trans
cg18716912_DERL3	0.000768383	0.000900862	-0.629159515	0.629159515	trans
cg07016261_RASA2	0.000768387	0.000900862	0.601586614	0.601586614	trans
cg18387478_LINC00311	0.00076839	0.000900862	0.59904281	0.59904281	trans
cg09489811_RN7SL164P	0.000768391	0.000900862	0.582498653	0.582498653	trans
cg27143070_CATSPER2	0.000768392	0.000900862	0.617129104	0.617129104	trans
cg23992410_VN1R17P	0.000768393	0.000900862	-0.596249888	0.596249888	trans
cg14563921_RPL7L1P3	0.000768394	0.000900862	0.610755541	0.610755541	trans
cg23073032_IFNWP9	0.000768395	0.000900862	0.67509413	0.67509413	trans
cg16653138_PRSS1	0.000768397	0.000900862	-0.630803652	0.630803652	trans
cg17961163_ACTA1	0.000768397	0.000900862	0.62763306	0.62763306	trans
cg15886121_RPS11P5	0.000768398	0.000900862	0.623168148	0.623168148	trans
cg12701888_RPL37P18	0.0007684	0.000900862	0.609076246	0.609076246	trans
cg08118417_RNU6-1065P	0.000768403	0.000900862	0.597225597	0.597225597	trans
cg12561474_MC5R	0.000768406	0.000900862	-0.648874156	0.648874156	trans
cg03549208_ARGFXP1	0.000768407	0.000900862	-0.5758703	0.5758703	trans
cg26381498_OR10AD1	0.000768407	0.000900862	0.599030722	0.599030722	trans
cg07704344_RNU6-777P	0.000768409	0.000900862	0.585262429	0.585262429	trans
cg18180710_TTN-AS1	0.00076841	0.000900862	0.644281442	0.644281442	trans
cg26435670_HMGN2P9	0.000768412	0.000900863	0.640433403	0.640433403	trans
cg22646074_ZNF543	0.000768414	0.000900863	0.61295149	0.61295149	trans
cg04263379_SH3YL1	0.00076842	0.000900866	0.652771609	0.652771609	trans
cg03582294_NFAT5	0.000768421	0.000900866	0.626499979	0.626499979	trans
cg13335048_PRICKLE2-AS2	0.000768424	0.000900867	0.599610064	0.599610064	trans
cg25509184_OR52H1	0.000768427	0.000900867	0.619121789	0.619121789	trans
cg25699417_CCDC148-AS1	0.00076843	0.000900867	0.737309391	0.737309391	trans
cg12782696_RNU6-1065P	0.00076843	0.000900867	0.617137523	0.617137523	trans
cg20599295_IGHJ3	0.000768433	0.000900868	-0.588131406	0.588131406	trans
cg07603078_WEE2	0.000768437	0.000900869	0.601473966	0.601473966	trans
cg11552363_USP17L27	0.000768438	0.000900869	-0.570014625	0.570014625	trans
cg24947123_TMEM239	0.00076844	0.000900869	-0.606692985	0.606692985	trans
cg11153505_RAP1GAP2	0.000768445	0.00090087	0.541069298	0.541069298	trans
cg17388638_TOR1BP1	0.000768445	0.00090087	-0.632713932	0.632713932	trans
cg12594546_RPE65	0.000768451	0.000900872	-0.572744419	0.572744419	trans
cg21830932_CDC42EP5	0.000768454	0.000900872	-0.629617665	0.629617665	trans
cg08936603_UBL7	0.000768454	0.000900872	-0.613852635	0.613852635	trans
cg10940206_WEE2	0.000768455	0.000900872	0.592717048	0.592717048	trans
cg04837653_SCIMP	0.000768461	0.000900876	-0.617119744	0.617119744	trans
cg10032131_VIM-AS1	0.00076847	0.000900884	-0.582167143	0.582167143	trans
cg12046882_EEF1A1P25	0.000768474	0.000900886	0.604470312	0.604470312	trans
cg07917878_SLC26A5	0.000768476	0.000900886	0.699713652	0.699713652	trans
cg08633881_RNA5SP144	0.00076848	0.000900889	0.60096076	0.60096076	trans
cg03181524_RN7SL310P	0.000768483	0.00090089	0.572966606	0.572966606	trans
cg14609104_LLGL2	0.000768485	0.00090089	-0.85639304	0.85639304	trans
cg07905199_PSMF1	0.000768487	0.00090089	-0.582597267	0.582597267	trans
cg10324998_OR5K2	0.000768492	0.00090089	0.594236671	0.594236671	trans
cg22280068_RPL7AP60	0.000768493	0.00090089	-0.612619187	0.612619187	trans
cg18580450_ZMIZ1-AS1	0.000768495	0.00090089	1.010640348	1.010640348	trans
cg06763868_RFX6	0.000768497	0.00090089	-0.568242541	0.568242541	trans
cg18160046_DEFB4B	0.000768498	0.00090089	-0.633050451	0.633050451	trans
cg10389371_ZC2HC1B	0.000768508	0.0009009	-0.606784467	0.606784467	trans
cg14364472_SNRPEP10	0.00076851	0.0009009	0.598367096	0.598367096	trans
cg16029260_PHACTR3	0.000768515	0.000900903	0.632212118	0.632212118	trans
cg23461216_LRPAP1	0.000768518	0.000900904	0.672426648	0.672426648	trans
cg11216917_MTND2P11	0.000768524	0.000900907	0.582540556	0.582540556	trans
cg24733384_RN7SL37P	0.000768525	0.000900907	0.58344083	0.58344083	trans
cg18191270_RPSAP44	0.000768529	0.000900909	-0.633809197	0.633809197	trans
cg08832851_OLFM5P	0.000768532	0.00090091	0.579441136	0.579441136	trans
cg12819608_RPL34P19	0.000768535	0.000900912	0.593264948	0.593264948	trans
cg13668180_LHX3	0.000768538	0.000900913	-0.585259202	0.585259202	trans
cg11128983_GOLGA8M	0.00076854	0.000900913	-0.69252813	0.69252813	trans
cg26403843_RPS3AP13	0.000768543	0.000900913	0.61183068	0.61183068	trans
cg27664783_SNED1-AS1	0.000768544	0.000900913	0.632179104	0.632179104	trans
cg08901048_RNA5SP393	0.000768548	0.000900915	0.601202901	0.601202901	trans
cg03371439_RSPH3	0.000768564	0.000900931	-0.723065214	0.723065214	trans
cg27421102_DNAJB3	0.000768566	0.000900931	0.598096199	0.598096199	trans
cg03985285_LINC01870	0.000768569	0.000900932	-0.573725418	0.573725418	trans
cg27036347_OR52A5	0.000768572	0.000900933	0.691322963	0.691322963	trans
cg05524170_PKDCC	0.000768581	0.000900942	-0.614982738	0.614982738	trans
cg05740632_MTFP1	0.000768583	0.000900942	-0.741197965	0.741197965	trans
cg04006143_SLC25A27	0.000768587	0.000900943	0.603099198	0.603099198	trans
cg15696658_EIF1P7	0.000768589	0.000900943	0.603932729	0.603932729	trans
cg09489811_ATP6V0E1P2	0.000768598	0.000900952	0.598765506	0.598765506	trans
cg08063911_IPO7P2	0.000768601	0.000900952	0.590353816	0.590353816	trans
cg19101186_RN7SKP173	0.00076861	0.00090096	0.598783737	0.598783737	trans
cg07570618_LINC00210	0.000768612	0.00090096	1.121860164	1.121860164	trans
cg13711691_LINC01121	0.000768616	0.00090096	0.597846075	0.597846075	trans
cg04308687_LINC01535	0.000768618	0.00090096	0.552288631	0.552288631	trans
cg19155518_LINC01132	0.00076862	0.00090096	0.658122126	0.658122126	trans
cg04998498_MUC20	0.000768621	0.00090096	-0.629077618	0.629077618	trans
cg01664727_RPL32P22	0.000768625	0.00090096	0.613609981	0.613609981	trans
cg00502469_SNX18P8	0.000768626	0.00090096	-0.62640864	0.62640864	trans
cg20667709_NPR3	0.000768626	0.00090096	0.607970148	0.607970148	trans
cg22597914_SNORD116-8	0.00076864	0.000900974	0.620045832	0.620045832	trans
cg09007239_BORCS8-MEF2B	0.000768651	0.000900984	0.602203601	0.602203601	trans
cg04972856_PEF1-AS1	0.000768659	0.000900988	0.615015729	0.615015729	trans
cg10923838_RNA5SP235	0.000768661	0.000900988	0.587004581	0.587004581	trans
cg05036535_PPP1R8P1	0.000768665	0.000900988	0.590404575	0.590404575	trans
cg20898725_CYCSP34	0.000768666	0.000900988	0.590106147	0.590106147	trans
cg06282329_CICP8	0.000768669	0.000900988	0.644811695	0.644811695	trans
cg06767552_SLC9C1	0.000768671	0.000900988	0.596643805	0.596643805	trans
cg03151640_RPL39P29	0.000768671	0.000900988	0.615052563	0.615052563	trans
cg07438452_RPL37P18	0.000768675	0.000900988	0.590603063	0.590603063	trans
cg26873935_RNA5SP355	0.000768676	0.000900988	-0.612946372	0.612946372	trans
cg19624955_MED28P3	0.000768678	0.000900988	0.62569818	0.62569818	trans
cg14409406_GBP3	0.000768679	0.000900988	-0.582800209	0.582800209	trans
cg09912135_ABCC5	0.000768679	0.000900988	0.540854887	0.540854887	trans
cg10880661_SFRP5	0.000768683	0.000900988	-0.557176323	0.557176323	trans
cg22597914_DUBR	0.000768685	0.000900988	0.620024372	0.620024372	trans
cg16255663_DDX11L10	0.000768686	0.000900988	0.588641209	0.588641209	trans
cg08515884_TSSK4	0.000768689	0.000900988	-0.613343	0.613343	trans
cg19935718_ATP6V0E1P2	0.000768691	0.000900988	0.602653099	0.602653099	trans
cg24856383_ARPC3P2	0.000768695	0.000900988	0.854622818	0.854622818	trans
cg09023892_SPATA46	0.000768695	0.000900988	0.599678768	0.599678768	trans
cg27200714_KAZN-AS1	0.000768697	0.000900988	0.568891287	0.568891287	trans
cg03549208_PPIAP28	0.000768697	0.000900988	-0.584438665	0.584438665	trans
cg23151860_THRB	0.000768699	0.000900988	0.652482241	0.652482241	trans
cg25740652_DDN	0.000768702	0.000900988	-0.612357766	0.612357766	trans
cg22168087_YES1P1	0.000768712	0.000900991	0.596255648	0.596255648	trans
cg16037947_RPS3AP11	0.000768712	0.000900991	0.569210086	0.569210086	trans
cg16616362_SUCLA2P3	0.000768713	0.000900991	-0.616816752	0.616816752	trans
cg03151640_RPS10P2	0.000768713	0.000900991	0.590209753	0.590209753	trans
cg18281829_ENTHD1	0.000768715	0.000900991	0.62535643	0.62535643	trans
cg11161111_PDZRN3-AS1	0.000768717	0.000900991	0.585054088	0.585054088	trans
cg24856383_FAM135B	0.000768724	0.000900996	0.842069029	0.842069029	trans
cg18087761_PDIA3P1	0.000768726	0.000900996	0.597132634	0.597132634	trans
cg21828663_RPL35AP21	0.000768736	0.000901006	-0.630002573	0.630002573	trans
cg17830140_FRZB	0.000768741	0.000901007	0.589567426	0.589567426	trans
cg14513900_TRBV8-2	0.000768744	0.000901007	-0.56425501	0.56425501	trans
cg18027157_CTAGE9	0.000768745	0.000901007	0.592650417	0.592650417	trans
cg08189964_TEDDM1	0.000768745	0.000901007	0.563248123	0.563248123	trans
cg16274716_CABYRP1	0.000768749	0.00090101	0.629207012	0.629207012	trans
cg22988305_LDHAL6A	0.000768754	0.00090101	0.685123866	0.685123866	trans
cg14492241_NMNAT2	0.000768754	0.00090101	0.574922803	0.574922803	trans
cg14050009_PA2G4P4	0.000768757	0.000901011	0.605394304	0.605394304	trans
cg26338386_RNU6-1176P	0.000768762	0.000901014	0.598914277	0.598914277	trans
cg18027157_STX19	0.000768764	0.000901014	0.599614947	0.599614947	trans
cg18026227_MIR1302-2HG	0.000768767	0.000901014	-0.569269323	0.569269323	trans
cg10959048_HSD17B7P2	0.000768768	0.000901014	-0.718781942	0.718781942	trans
cg01416479_RN7SL591P	0.00076877	0.000901014	0.550708493	0.550708493	trans
cg06418282_VIPR1-AS1	0.000768772	0.000901015	0.640211356	0.640211356	trans
cg18517266_TMUB2	0.000768779	0.000901019	0.617124338	0.617124338	trans
cg18268631_PDZRN3-AS1	0.000768784	0.000901019	1.336106329	1.336106329	trans
cg08698035_STRIT1	0.000768785	0.000901019	0.674317607	0.674317607	trans
cg13884871_INTS4P1	0.000768785	0.000901019	0.578681413	0.578681413	trans
cg13655986_HOXB4	0.000768787	0.000901019	-0.590307866	0.590307866	trans
cg14970550_CENPCP1	0.000768788	0.000901019	0.593287165	0.593287165	trans
cg06501606_RPL17P17	0.000768805	0.000901032	0.650972269	0.650972269	trans
cg16977073_ZNF37BP	0.000768806	0.000901032	-0.617460758	0.617460758	trans
cg05264324_LCN1P2	0.000768807	0.000901032	-0.573698844	0.573698844	trans
cg15476410_PSPC1-AS2	0.000768812	0.000901032	0.687237074	0.687237074	trans
cg13934046_CD7	0.000768813	0.000901032	-0.629062845	0.629062845	trans
cg25601460_NKX6-2	0.000768814	0.000901032	0.59691332	0.59691332	trans
cg27040468_RNU6-160P	0.000768814	0.000901032	0.576366358	0.576366358	trans
cg21519235_CENPCP1	0.000768822	0.000901037	0.59944097	0.59944097	trans
cg20869369_RPL19P18	0.000768823	0.000901037	0.564701827	0.564701827	trans
cg14877939_RN7SL255P	0.000768825	0.000901038	-0.580620399	0.580620399	trans
cg07096305_CGGBP1	0.000768834	0.000901045	0.583039271	0.583039271	trans
cg08007023_JMJD6	0.000768841	0.000901048	0.608923433	0.608923433	trans
cg10894164_RNF122	0.000768843	0.000901048	-0.605509219	0.605509219	trans
cg15353542_PSPC1-AS2	0.000768844	0.000901048	0.618581214	0.618581214	trans
cg19822890_MIR422A	0.000768848	0.000901048	0.553307334	0.553307334	trans
cg06991118_DNMT3AP1	0.000768848	0.000901048	0.607192091	0.607192091	trans
cg22597914_ATF7IP2	0.000768849	0.000901048	0.611917932	0.611917932	trans
cg19909997_RNU6-1227P	0.000768857	0.000901055	0.597790923	0.597790923	trans
cg09616536_MAT1A	0.000768859	0.000901055	0.639638956	0.639638956	trans
cg01416479_KCTD8	0.000768864	0.000901057	0.496395906	0.496395906	trans
cg10548700_MTND2P23	0.000768865	0.000901057	0.569909122	0.569909122	trans
cg10946263_EEF1DP1	0.000768868	0.000901057	-0.801502723	0.801502723	trans
cg10032131_LRRC49	0.000768869	0.000901057	-0.584267514	0.584267514	trans
cg26040952_C1QTNF12	0.000768877	0.000901065	-0.642320124	0.642320124	trans
cg12329916_RN7SKP139	0.000768883	0.000901069	-0.56668748	0.56668748	trans
cg07292807_LINC01758	0.000768904	0.000901089	0.646975144	0.646975144	trans
cg18635670_TLK2P2	0.000768906	0.000901089	0.603656633	0.603656633	trans
cg01720774_MRGPRX4	0.000768907	0.000901089	0.592909214	0.592909214	trans
cg08881019_CFL1P2	0.000768917	0.000901099	0.555819351	0.555819351	trans
cg17453456_RPS3AP11	0.000768923	0.000901103	0.557330767	0.557330767	trans
cg08475245_RETNLB	0.000768927	0.000901106	0.606674166	0.606674166	trans
cg24996565_SNORD115-36	0.00076893	0.000901107	-0.610570224	0.610570224	trans
cg20241816_UQCRFS1P2	0.000768932	0.000901107	0.619109832	0.619109832	trans
cg10054332_C2	0.000768937	0.00090111	-1.084210109	1.084210109	trans
cg23598132_PGAM1P4	0.000768939	0.00090111	0.633385567	0.633385567	trans
cg03959986_RNU5E-8P	0.000768943	0.000901112	-0.579329576	0.579329576	trans
cg04751533_RPL19P14	0.00076895	0.000901118	0.551237123	0.551237123	trans
cg20667709_GATM	0.000768953	0.000901119	0.63707382	0.63707382	trans
cg15810865_GUSBP6	0.000768955	0.000901119	-0.637490357	0.637490357	trans
cg27574929_LINC00210	0.000768963	0.000901126	-0.691937294	0.691937294	trans
cg07861662_SRGAP1	0.000768974	0.000901136	0.61527855	0.61527855	trans
cg02456944_STEAP3-AS1	0.000768976	0.000901136	0.573225234	0.573225234	trans
cg03894103_IPO7P2	0.000768978	0.000901136	0.6051503	0.6051503	trans
cg06042259_CD207	0.000768993	0.000901147	-0.576063375	0.576063375	trans
cg15016771_HDAC1P1	0.000768998	0.000901147	0.621739524	0.621739524	trans
cg01935840_ASB14	0.000769002	0.000901147	0.582006111	0.582006111	trans
cg14062304_CTAGE3P	0.000769005	0.000901147	0.60592045	0.60592045	trans
cg02426343_CLIP3	0.000769005	0.000901147	-0.619185661	0.619185661	trans
cg25636922_LGALS12	0.000769005	0.000901147	-0.595126726	0.595126726	trans
cg19136783_HOMER2	0.000769006	0.000901147	0.633061526	0.633061526	trans
cg00299286_MIR556	0.000769006	0.000901147	0.582563799	0.582563799	trans
cg18693889_OR52L1	0.000769007	0.000901147	-0.627237809	0.627237809	trans
cg18635670_MED28P7	0.000769008	0.000901147	0.603087697	0.603087697	trans
cg06499214_ELP5	0.000769017	0.000901153	0.64604737	0.64604737	trans
cg12750675_DAP3P2	0.000769018	0.000901153	0.607054248	0.607054248	trans
cg09773141_UBE2L5	0.000769019	0.000901153	0.576339134	0.576339134	trans
cg03288751_MRPS21P1	0.000769028	0.000901161	-0.606225933	0.606225933	trans
cg13514175_TLK2P2	0.000769043	0.000901176	0.5980747	0.5980747	trans
cg01024069_MNX1-AS1	0.000769045	0.000901176	-0.579117643	0.579117643	trans
cg04657146_OR52E6	0.000769048	0.000901177	0.614291522	0.614291522	trans
cg00232388_CKAP2L	0.00076905	0.000901177	0.612930159	0.612930159	trans
cg08668883_IGKV1OR2-3	0.000769061	0.00090118	-0.619807348	0.619807348	trans
cg08668883_MIR548A1	0.000769061	0.00090118	-0.619807348	0.619807348	trans
cg08668883_RPS29P15	0.000769061	0.00090118	-0.619807348	0.619807348	trans
cg08668883_RPL30P12	0.000769061	0.00090118	-0.619807348	0.619807348	trans
cg24672022_MUCL3	0.000769063	0.00090118	0.630078178	0.630078178	trans
cg03699103_KRT8P15	0.000769067	0.000901182	0.711671016	0.711671016	trans
cg18517266_GTPBP3	0.000769077	0.000901192	0.627850992	0.627850992	trans
cg11192140_RPL19P18	0.000769081	0.000901192	0.673629951	0.673629951	trans
cg00740718_LINC01758	0.000769082	0.000901192	0.608785119	0.608785119	trans
cg03728197_CBLIF	0.000769085	0.000901193	-0.78275311	0.78275311	trans
cg00999469_RPL34P27	0.000769091	0.000901193	-0.64554638	0.64554638	trans
cg25841491_PPIL3	0.000769094	0.000901193	0.843169433	0.843169433	trans
cg09399707_MYL4	0.000769098	0.000901193	0.671437304	0.671437304	trans
cg21143896_HMGB1P4	0.000769099	0.000901193	0.558291411	0.558291411	trans
cg12675670_RNU1-83P	0.000769099	0.000901193	-0.605558068	0.605558068	trans
cg23350106_RN7SL865P	0.0007691	0.000901193	0.881768372	0.881768372	trans
cg07346595_KCNS2	0.000769102	0.000901193	0.760972568	0.760972568	trans
cg02345327_IGKV1OR2-3	0.000769111	0.000901193	-0.59693196	0.59693196	trans
cg02345327_MIR548A1	0.000769111	0.000901193	-0.59693196	0.59693196	trans
cg02345327_RPS29P15	0.000769111	0.000901193	-0.59693196	0.59693196	trans
cg02345327_RPL30P12	0.000769111	0.000901193	-0.59693196	0.59693196	trans
cg11134437_RN7SKP207	0.000769117	0.000901193	0.554414291	0.554414291	trans
cg19101186_MIS18A-AS1	0.000769118	0.000901193	0.589655427	0.589655427	trans
cg17830140_RNU5F-6P	0.00076912	0.000901193	0.590382453	0.590382453	trans
cg01665243_SLC5A7	0.000769123	0.000901193	0.635700034	0.635700034	trans
cg24160354_CROCCP2	0.000769123	0.000901193	-0.668301797	0.668301797	trans
cg16236893_PACRG-AS3	0.000769128	0.000901193	0.578368086	0.578368086	trans
cg26338867_PIN1P1	0.00076913	0.000901193	0.592642809	0.592642809	trans
cg22118691_RN7SL16P	0.000769135	0.000901193	0.602131029	0.602131029	trans
cg08063911_OR2A4	0.000769136	0.000901193	0.597715583	0.597715583	trans
cg04107082_CDRT15	0.000769137	0.000901193	2.078077763	2.078077763	trans
cg09887955_AP3D1	0.000769138	0.000901193	0.595131976	0.595131976	trans
cg13622265_ADAMTS6	0.000769141	0.000901193	0.596562779	0.596562779	trans
cg19161330_GCNT3	0.000769145	0.000901193	0.595485147	0.595485147	trans
cg07905199_PLAAT4	0.00076915	0.000901193	-0.580996809	0.580996809	trans
cg15335418_MIR16-1	0.000769155	0.000901193	0.62508033	0.62508033	trans
cg11774399_IGKV1-37	0.000769156	0.000901193	0.577800197	0.577800197	trans
cg07485723_HMGN2P18	0.000769157	0.000901193	1.9662049	1.9662049	trans
cg07485723_RNU6-961P	0.000769157	0.000901193	1.9662049	1.9662049	trans
cg07485723_RNU6-235P	0.000769157	0.000901193	1.9662049	1.9662049	trans
cg07485723_MIR489	0.000769157	0.000901193	1.9662049	1.9662049	trans
cg07485723_RNASE9	0.000769157	0.000901193	1.9662049	1.9662049	trans
cg07485723_LINC01718	0.000769157	0.000901193	1.9662049	1.9662049	trans
cg24311373_WEE2	0.000769159	0.000901193	0.620401252	0.620401252	trans
cg08828819_LINC01068	0.00076916	0.000901193	-0.589913534	0.589913534	trans
cg21905437_TMEM235	0.00076916	0.000901193	0.662811983	0.662811983	trans
cg00726615_RNU2-72P	0.000769165	0.000901193	0.608231681	0.608231681	trans
cg21178568_PRAP1	0.000769165	0.000901193	-0.641743445	0.641743445	trans
cg15644305_LINC01679	0.000769166	0.000901193	0.58893243	0.58893243	trans
cg14432066_RPS4XP22	0.000769178	0.000901205	0.615850417	0.615850417	trans
cg23805755_LCE6A	0.000769199	0.000901227	0.587876593	0.587876593	trans
cg04733951_LINC01827	0.000769204	0.000901228	-0.586740171	0.586740171	trans
cg11923920_LINC02567	0.000769209	0.000901228	0.586985592	0.586985592	trans
cg10061851_DIPK1B	0.000769211	0.000901228	-0.860787091	0.860787091	trans
cg23792679_HTR5A	0.000769211	0.000901228	0.617778382	0.617778382	trans
cg11382963_LINC01941	0.000769212	0.000901228	0.657864588	0.657864588	trans
cg06417478_ZPLD2P	0.000769212	0.000901228	0.619572406	0.619572406	trans
cg17696468_CLEC11A	0.000769217	0.000901231	-0.63304864	0.63304864	trans
cg04639241_LINC01275	0.000769222	0.000901234	-0.93574854	0.93574854	trans
cg02988288_SPATA46	0.000769234	0.000901246	0.615816822	0.615816822	trans
cg09713834_RNU6-1277P	0.000769241	0.000901251	0.611687895	0.611687895	trans
cg26136325_ZNF554	0.000769243	0.000901252	0.6095694	0.6095694	trans
cg20215212_HMGA2-AS1	0.00076925	0.000901254	0.602908075	0.602908075	trans
cg07265168_SNORD116-12	0.000769252	0.000901254	0.582908405	0.582908405	trans
cg07959046_HLA-DPB1	0.000769252	0.000901254	-0.640047503	0.640047503	trans
cg09272186_AZU1	0.000769253	0.000901254	-0.911793294	0.911793294	trans
cg21828663_PGK2	0.000769263	0.000901263	-0.64588761	0.64588761	trans
cg16763508_ZNF528	0.000769272	0.000901263	0.605228963	0.605228963	trans
cg00991379_MIR101-1	0.000769274	0.000901263	0.614604497	0.614604497	trans
cg19746536_RNU6-1289P	0.000769275	0.000901263	0.597701179	0.597701179	trans
cg02391250_YWHAEP5	0.000769276	0.000901263	0.596449525	0.596449525	trans
cg01202651_KCNJ4	0.000769277	0.000901263	-0.590610196	0.590610196	trans
cg13217238_CTAGE9	0.000769278	0.000901263	0.594638791	0.594638791	trans
cg11420761_RPS26P38	0.000769278	0.000901263	0.586589486	0.586589486	trans
cg15360181_RPL7L1P12	0.000769279	0.000901263	0.610556244	0.610556244	trans
cg15627145_RNU6-681P	0.000769288	0.000901267	0.58557663	0.58557663	trans
cg00598860_VDAC2P1	0.000769288	0.000901267	-0.581312246	0.581312246	trans
cg18087761_COQ5	0.000769289	0.000901267	0.592882226	0.592882226	trans
cg13880275_VAMP3	0.000769294	0.00090127	-0.634914285	0.634914285	trans
cg24975986_PVALB	0.000769296	0.00090127	0.569604877	0.569604877	trans
cg07416455_DCDC2C	0.000769306	0.000901279	-0.599486095	0.599486095	trans
cg19687532_PRPH2	0.000769312	0.000901284	0.610683737	0.610683737	trans
cg02593734_UNC13A	0.00076932	0.000901291	-0.698836527	0.698836527	trans
cg06301252_DLG5-AS1	0.000769327	0.000901296	0.623911552	0.623911552	trans
cg23397523_RPL15P13	0.000769331	0.000901299	-0.585479626	0.585479626	trans
cg17202948_MTCYBP34	0.000769343	0.000901311	0.6126761	0.6126761	trans
cg05816188_LINC01153	0.000769349	0.000901314	0.555163919	0.555163919	trans
cg12295431_SNRPFP4	0.00076935	0.000901314	-0.59813039	0.59813039	trans
cg11376872_SNORD115-33	0.000769352	0.000901314	0.731731264	0.731731264	trans
cg18851570_ASH1L-IT1	0.000769357	0.000901314	0.616707969	0.616707969	trans
cg16274899_LINCMD1	0.000769358	0.000901314	-0.559954946	0.559954946	trans
cg24622985_ENPP7P4	0.000769361	0.000901314	0.618038612	0.618038612	trans
cg25403174_ABCF2P1	0.000769362	0.000901314	-0.669759162	0.669759162	trans
cg01028000_CLPB	0.000769365	0.000901314	0.668927999	0.668927999	trans
cg12484022_DAP3P2	0.000769369	0.000901314	0.612979673	0.612979673	trans
cg03878285_MTHFSD	0.00076937	0.000901314	0.604156993	0.604156993	trans
cg07208552_RPL7P39	0.000769371	0.000901314	0.640254259	0.640254259	trans
cg05133155_RN7SL274P	0.000769371	0.000901314	-0.551766263	0.551766263	trans
cg06722022_RAD23BP1	0.000769383	0.000901325	0.592731786	0.592731786	trans
cg12700606_RN7SKP94	0.000769385	0.000901326	-0.604549748	0.604549748	trans
cg27664783_MIR548F3	0.000769401	0.000901342	0.632538496	0.632538496	trans
cg16991569_SFRP5	0.000769421	0.000901361	-0.565147703	0.565147703	trans
cg25613667_TMEM151A	0.000769422	0.000901361	-0.581008132	0.581008132	trans
cg06400006_ARL4AP1	0.000769424	0.000901361	0.592323296	0.592323296	trans
cg08941533_LINC02519	0.00076943	0.000901364	0.607083439	0.607083439	trans
cg01828530_LINC00910	0.000769434	0.000901364	0.617903688	0.617903688	trans
cg06382930_RNF212	0.000769435	0.000901364	0.573286014	0.573286014	trans
cg14776351_SSBP3-AS1	0.000769441	0.000901364	0.855203578	0.855203578	trans
cg14364882_TFAP2E-AS1	0.000769444	0.000901364	-0.631777934	0.631777934	trans
cg20033591_RPL21P41	0.000769447	0.000901364	-1.566243546	1.566243546	trans
cg26841611_CKMT1A	0.000769452	0.000901364	1.732682662	1.732682662	trans
cg24124443_LINCMD1	0.000769458	0.000901364	-0.572887811	0.572887811	trans
cg20337110_SELENOO	0.000769459	0.000901364	-0.685887323	0.685887323	trans
cg02058602_LINC00304	0.000769462	0.000901364	-0.558009921	0.558009921	trans
cg05921509_MROH7	0.000769466	0.000901364	0.610308117	0.610308117	trans
cg14081755_B4GALT4-AS1	0.000769466	0.000901364	0.63340914	0.63340914	trans
cg09495418_EHBP1L1	0.000769467	0.000901364	0.607401482	0.607401482	trans
cg12238738_ZSCAN5B	0.000769467	0.000901364	-0.616033714	0.616033714	trans
cg27042091_SRRM2	0.00076947	0.000901364	0.672131211	0.672131211	trans
cg10664162_RPS26P3	0.00076947	0.000901364	-0.648566901	0.648566901	trans
cg15776929_RNA5SP29	0.000769475	0.000901364	-0.765756942	0.765756942	trans
cg12482253_FCRL1	0.000769476	0.000901364	-0.608868282	0.608868282	trans
cg26703758_PCDH8P1	0.000769476	0.000901364	0.562728545	0.562728545	trans
cg12129080_LCE6A	0.000769476	0.000901364	0.593143727	0.593143727	trans
cg20161227_MTND2P20	0.000769478	0.000901364	0.440249771	0.440249771	trans
cg00232388_H3P31	0.000769479	0.000901364	0.61170545	0.61170545	trans
cg25337414_ATP5F1BP1	0.000769479	0.000901364	0.594327125	0.594327125	trans
cg14609104_EPB42	0.000769481	0.000901364	0.813411352	0.813411352	trans
cg22026465_EIF4EBP3	0.000769487	0.000901364	-0.57933333	0.57933333	trans
cg20653106_RNU6-627P	0.000769489	0.000901364	0.568498637	0.568498637	trans
cg20653106_RNU1-76P	0.000769489	0.000901364	0.568498637	0.568498637	trans
cg20653106_LINC01626	0.000769489	0.000901364	0.568498637	0.568498637	trans
cg20653106_FABP12P1	0.000769489	0.000901364	0.568498637	0.568498637	trans
cg20653106_DEFB128	0.000769489	0.000901364	0.568498637	0.568498637	trans
cg05601623_ERFE	0.000769495	0.000901367	-0.659189361	0.659189361	trans
cg20150659_PRPH	0.000769496	0.000901367	-0.645617606	0.645617606	trans
cg05920113_PRICKLE2-AS2	0.000769506	0.000901376	0.60480475	0.60480475	trans
cg16720432_ZNF705G	0.000769507	0.000901376	0.606335764	0.606335764	trans
cg16255663_RPL10P5	0.000769511	0.000901378	0.587621981	0.587621981	trans
cg26701785_USP17L7	0.000769513	0.000901378	-1.020843476	1.020843476	trans
cg09480190_IPO8P1	0.000769522	0.000901386	-0.601291485	0.601291485	trans
cg19357499_MIR3065	0.000769528	0.00090139	0.589378588	0.589378588	trans
cg16512708_RNA5SP347	0.000769532	0.00090139	0.581159648	0.581159648	trans
cg17714010_TLK1P1	0.000769534	0.00090139	0.606210783	0.606210783	trans
cg14924064_RN7SKP150	0.000769535	0.00090139	0.562711359	0.562711359	trans
cg16701694_RN7SKP45	0.000769537	0.00090139	0.64465537	0.64465537	trans
cg10411658_LINC01765	0.00076954	0.00090139	0.669653347	0.669653347	trans
cg00557704_SLC5A9	0.000769541	0.00090139	0.650195296	0.650195296	trans
cg08018007_APBA2	0.000769542	0.00090139	-0.638864822	0.638864822	trans
cg09024023_ZNF528	0.000769545	0.000901391	0.598414902	0.598414902	trans
cg03329597_RANGRF	0.000769547	0.000901391	0.595862945	0.595862945	trans
cg20695805_NFIA-AS2	0.000769557	0.0009014	0.565439127	0.565439127	trans
cg11016764_HLA-DQB2	0.000769563	0.000901402	-0.56635555	0.56635555	trans
cg13409449_SCP2D1-AS1	0.000769565	0.000901402	-0.607547932	0.607547932	trans
cg15471398_ZNF19	0.000769566	0.000901402	0.679709215	0.679709215	trans
cg25958450_RN7SL817P	0.00076957	0.000901402	0.622173866	0.622173866	trans
cg10736303_QPRT	0.000769576	0.000901402	-0.674536102	0.674536102	trans
cg13565400_IFNA2	0.000769576	0.000901402	-0.56365305	0.56365305	trans
cg23209353_SUPT20H	0.000769577	0.000901402	0.620020191	0.620020191	trans
cg10928544_SNORD115-4	0.000769577	0.000901402	-0.607397815	0.607397815	trans
cg20491223_ARHGAP26	0.000769577	0.000901402	-0.576604335	0.576604335	trans
cg14542922_RPS3AP33	0.000769583	0.000901406	0.591724574	0.591724574	trans
cg25841491_MCEE	0.000769585	0.000901406	0.841776348	0.841776348	trans
cg13897388_EEF1A1P27	0.000769591	0.000901409	0.627337304	0.627337304	trans
cg03040423_KRTAP19-5	0.000769592	0.000901409	-0.554091233	0.554091233	trans
cg19070952_RPL12P12	0.000769595	0.000901411	0.619829882	0.619829882	trans
cg15001471_FGG	0.0007696	0.000901413	-0.629285196	0.629285196	trans
cg25365217_FKBP5	0.000769601	0.000901413	0.604939852	0.604939852	trans
cg23891601_TMIGD1	0.000769603	0.000901413	0.577826602	0.577826602	trans
cg04608193_RPL31P52	0.000769612	0.000901418	0.604490731	0.604490731	trans
cg01727128_EDNRA	0.000769612	0.000901418	0.607733934	0.607733934	trans
cg20665205_SNORD99	0.000769613	0.000901418	0.610998579	0.610998579	trans
cg21828663_SOCS1	0.000769617	0.000901419	0.576277196	0.576277196	trans
cg16048647_CBX1P3	0.000769625	0.000901419	0.607035591	0.607035591	trans
cg14536239_MIR634	0.000769626	0.000901419	-0.598798941	0.598798941	trans
cg11636245_RNA5SP144	0.000769627	0.000901419	0.624212823	0.624212823	trans
cg24495681_RNU6-177P	0.000769627	0.000901419	-0.622727377	0.622727377	trans
cg12513911_LEPR	0.000769628	0.000901419	0.731681435	0.731681435	trans
cg10277195_C5AR2	0.000769629	0.000901419	0.602011906	0.602011906	trans
cg18438405_RPL21P44	0.000769641	0.000901428	0.587135733	0.587135733	trans
cg22274117_RPL22P17	0.000769644	0.000901428	0.6225532	0.6225532	trans
cg22595719_OR13C1P	0.000769647	0.000901428	0.572006563	0.572006563	trans
cg06669036_VDR	0.000769648	0.000901428	1.371071933	1.371071933	trans
cg05199755_RNU4-67P	0.000769649	0.000901428	0.606364054	0.606364054	trans
cg10141352_TRAV25	0.000769656	0.000901434	-0.585026561	0.585026561	trans
cg00894219_SPINK5	0.000769665	0.000901438	0.676514048	0.676514048	trans
cg20630363_MIR491	0.000769665	0.000901438	0.584955694	0.584955694	trans
cg11376872_LINC01153	0.000769666	0.000901438	0.669025975	0.669025975	trans
cg11016764_SNORD19	0.000769675	0.000901446	0.591282484	0.591282484	trans
cg21156812_AMY1C	0.000769678	0.000901447	-0.596598607	0.596598607	trans
cg16427552_PCDHB8	0.000769681	0.000901448	-0.734614867	0.734614867	trans
cg13131681_LINC01153	0.000769684	0.000901448	0.547107545	0.547107545	trans
cg12553365_NDUFA12P1	0.000769687	0.000901448	0.606089777	0.606089777	trans
cg11086960_TPM4	0.000769689	0.000901448	-0.642884543	0.642884543	trans
cg23913706_KRASP1	0.000769689	0.000901448	-0.59399972	0.59399972	trans
cg24117274_ADAMTS13	0.000769696	0.00090145	0.632268466	0.632268466	trans
cg14162952_CYP2A7P1	0.000769697	0.00090145	-0.600872663	0.600872663	trans
cg17372378_SMCR5	0.000769697	0.00090145	0.611173224	0.611173224	trans
cg01708411_RPS17P13	0.000769706	0.000901456	-0.563403433	0.563403433	trans
cg04514467_HOMER2	0.000769708	0.000901456	0.563638054	0.563638054	trans
cg06736785_REX1BD	0.000769709	0.000901456	0.595046392	0.595046392	trans
cg11216917_NUP210L	0.00076972	0.000901467	0.599525266	0.599525266	trans
cg06803201_IMP3P1	0.000769745	0.000901492	-0.593476368	0.593476368	trans
cg00801360_ADH5P5	0.000769747	0.000901492	-0.664236047	0.664236047	trans
cg12875538_RPL7L1P3	0.000769747	0.000901492	0.616350142	0.616350142	trans
cg09918394_RBMXL2	0.000769759	0.000901501	0.552752601	0.552752601	trans
cg01139861_EPHA3	0.000769761	0.000901501	0.545894112	0.545894112	trans
cg02345572_RNU6-200P	0.000769762	0.000901501	-0.579307426	0.579307426	trans
cg11544195_RNA5SP37	0.000769764	0.000901501	0.630203712	0.630203712	trans
cg12353589_FAM135A-AS1	0.000769766	0.000901502	0.639676173	0.639676173	trans
cg25841491_LINC01878	0.000769768	0.000901502	0.841180685	0.841180685	trans
cg16253887_CASR	0.00076977	0.000901502	-0.583754781	0.583754781	trans
cg18447344_RN7SL681P	0.000769776	0.000901503	-0.560846632	0.560846632	trans
cg00154829_RN7SKP224	0.000769776	0.000901503	-0.647069789	0.647069789	trans
cg20337110_DNAJC5	0.00076979	0.000901513	-0.680652376	0.680652376	trans
cg00470351_RN7SL284P	0.00076979	0.000901513	0.57762924	0.57762924	trans
cg11074266_MAPK10	0.000769796	0.000901517	0.603086944	0.603086944	trans
cg25774020_RHOF	0.000769804	0.000901519	-0.746785951	0.746785951	trans
cg18430285_NFIA-AS1	0.000769804	0.000901519	0.604356191	0.604356191	trans
cg13762777_HSPBP1	0.000769804	0.000901519	-0.595056895	0.595056895	trans
cg07604616_HLA-DPA1	0.000769806	0.000901519	-0.582063314	0.582063314	trans
cg10738933_SCGB2A2	0.000769808	0.000901519	0.666539612	0.666539612	trans
cg02792740_FBXL20	0.000769813	0.000901523	0.590737334	0.590737334	trans
cg15633679_RNF11P2	0.000769819	0.000901523	0.747735281	0.747735281	trans
cg18331249_RN7SKP231	0.000769819	0.000901523	-0.602849072	0.602849072	trans
cg18851570_RPL31P20	0.00076982	0.000901523	0.594497511	0.594497511	trans
cg06214728_ZBTB16	0.000769827	0.000901525	0.584841415	0.584841415	trans
cg19123882_MIR185	0.000769828	0.000901525	0.710244671	0.710244671	trans
cg06502685_GSTA5	0.00076983	0.000901525	-0.567473666	0.567473666	trans
cg05560697_FGF7P4	0.00076983	0.000901525	-0.597968698	0.597968698	trans
cg03773226_SPATA31A6	0.000769833	0.000901527	0.920340083	0.920340083	trans
cg27497751_IL3	0.000769843	0.000901532	-0.571304119	0.571304119	trans
cg22402121_MTCO2P17	0.000769843	0.000901532	-0.579371442	0.579371442	trans
cg15489301_ABCC5	0.000769844	0.000901532	0.542437287	0.542437287	trans
cg21948967_ALDH8A1	0.000769854	0.000901541	0.61882228	0.61882228	trans
cg00232388_ULBP2	0.000769863	0.000901549	0.62680447	0.62680447	trans
cg06246293_RPS23P5	0.000769865	0.000901549	0.653578949	0.653578949	trans
cg07419788_RNU6-1093P	0.000769869	0.000901551	1.059378993	1.059378993	trans
cg09169923_CCDC70	0.000769874	0.000901555	0.571097634	0.571097634	trans
cg11003434_MPZ	0.000769887	0.000901566	-0.772934946	0.772934946	trans
cg15696658_RN7SKP69	0.000769888	0.000901566	0.579490365	0.579490365	trans
cg21178568_NGB	0.00076989	0.000901566	0.605882101	0.605882101	trans
cg19763463_SNORD13P1	0.000769893	0.000901566	0.607260285	0.607260285	trans
cg25325723_SNORD114-2	0.000769894	0.000901566	-0.61262885	0.61262885	trans
cg10383008_RNY1P16	0.000769898	0.000901568	0.606249294	0.606249294	trans
cg11376872_ACP7	0.000769904	0.000901573	0.712215789	0.712215789	trans
cg27484662_RNU7-130P	0.000769906	0.000901573	-0.589924427	0.589924427	trans
cg10061320_LINC00160	0.000769913	0.000901579	-0.675654779	0.675654779	trans
cg11835347_NT5C1B	0.000769917	0.000901581	0.611188169	0.611188169	trans
cg19101186_IFNE	0.000769926	0.000901585	0.587522223	0.587522223	trans
cg26329715_FAM210CP	0.000769926	0.000901585	0.668042309	0.668042309	trans
cg17533960_SSR1P2	0.000769927	0.000901585	-0.603954668	0.603954668	trans
cg25261181_MRGBP	0.000769931	0.000901587	0.620156159	0.620156159	trans
cg01346252_GAPDHP25	0.000769934	0.000901588	-0.692999682	0.692999682	trans
cg07099009_SEPHS1P1	0.000769935	0.000901588	0.600078586	0.600078586	trans
cg22979422_RPS3AP11	0.00076994	0.00090159	0.57218774	0.57218774	trans
cg18493502_KRBA2	0.000769944	0.000901593	1.044681339	1.044681339	trans
cg21830932_KLF2P1	0.000769952	0.0009016	-0.665119069	0.665119069	trans
cg13322601_ELOA2	0.000769957	0.000901603	-2.698272596	2.698272596	trans
cg16299517_FAM186A	0.000769966	0.000901611	0.574248915	0.574248915	trans
cg07405255_RPP30	0.000769967	0.000901611	-0.700475524	0.700475524	trans
cg09693106_FEZ1	0.000769977	0.000901619	-0.595480973	0.595480973	trans
cg19264743_MIR208B	0.000769979	0.000901619	-0.573374766	0.573374766	trans
cg23121394_LRP11	0.000769981	0.000901619	0.641180746	0.641180746	trans
cg11278212_MTND2P28	0.000769986	0.000901622	0.586535895	0.586535895	trans
cg21881162_RPSAP50	0.000769988	0.000901622	-0.65304593	0.65304593	trans
cg00232388_AICDA	0.000769995	0.000901624	-0.550997573	0.550997573	trans
cg21668166_RNU7-170P	0.000769996	0.000901624	-0.56825378	0.56825378	trans
cg08742879_RNU6-1181P	0.000769999	0.000901624	0.565744122	0.565744122	trans
cg07287401_EIF3LP2	0.000770001	0.000901624	-0.59163984	0.59163984	trans
cg16707092_PABPC1P10	0.000770004	0.000901624	0.595812587	0.595812587	trans
cg22005092_RNU1-132P	0.000770005	0.000901624	0.601459955	0.601459955	trans
cg10095247_RNU4-12P	0.000770007	0.000901624	-0.590157197	0.590157197	trans
cg10095247_RPS26P40	0.000770007	0.000901624	-0.590157197	0.590157197	trans
cg24856383_HLA-V	0.000770014	0.000901624	0.821375768	0.821375768	trans
cg13094255_KRBA2	0.000770014	0.000901624	0.612579584	0.612579584	trans
cg05081894_LIN28B	0.000770015	0.000901624	-0.73862946	0.73862946	trans
cg12398261_WBP1P1	0.000770015	0.000901624	3.21591603	3.21591603	trans
ch.15.374589R_KCNK18	0.000770016	0.000901624	0.595978344	0.595978344	trans
cg12526263_RNU6-554P	0.00077002	0.000901626	0.614157402	0.614157402	trans
cg20354552_PSMF1	0.000770023	0.000901626	0.606698124	0.606698124	trans
cg21149260_DPRX	0.000770029	0.000901632	-0.833339465	0.833339465	trans
cg09524880_PEF1-AS1	0.000770033	0.000901632	1.371072867	1.371072867	trans
cg11821302_LINC02803	0.000770034	0.000901632	-1.602876824	1.602876824	trans
cg03311684_FGF3	0.000770037	0.000901633	0.587576893	0.587576893	trans
cg10653465_PACRG-AS3	0.000770039	0.000901633	0.583186161	0.583186161	trans
cg01034726_MIR1256	0.000770044	0.000901637	0.648195488	0.648195488	trans
cg04905636_HLA-DPB1	0.000770056	0.000901648	-0.5928376	0.5928376	trans
cg08866794_ERFE	0.00077006	0.000901649	0.579926298	0.579926298	trans
cg23314341_CTAGE10P	0.000770061	0.000901649	0.623225517	0.623225517	trans
cg15664152_TUFT1	0.000770063	0.000901649	0.590361914	0.590361914	trans
cg13934046_SIGLEC1	0.000770074	0.00090166	-0.633315738	0.633315738	trans
cg22108143_MIR627	0.000770076	0.00090166	-0.762852615	0.762852615	trans
cg08898155_POU5F1	0.000770087	0.00090167	-0.618724552	0.618724552	trans
cg02019090_HPX	0.000770092	0.000901673	0.577405502	0.577405502	trans
cg00268219_RNU6-1065P	0.000770094	0.000901673	0.627820872	0.627820872	trans
cg07733851_AOPEP	0.000770096	0.000901673	0.559778356	0.559778356	trans
cg07861662_THRB-IT1	0.0007701	0.000901675	0.609127092	0.609127092	trans
cg12513911_RN7SL180P	0.000770112	0.000901687	0.740822369	0.740822369	trans
cg16542473_LINC00689	0.000770114	0.000901688	-0.57300153	0.57300153	trans
cg02746658_MIR587	0.000770118	0.000901688	0.614893807	0.614893807	trans
cg23209353_MFSD13B	0.000770121	0.000901688	0.609392908	0.609392908	trans
cg12823408_TMEM233	0.000770121	0.000901688	0.585261906	0.585261906	trans
cg01439560_HSPA8P16	0.000770131	0.000901695	0.602053758	0.602053758	trans
cg13668180_SMTNL1	0.000770135	0.000901695	-0.614642185	0.614642185	trans
cg00204065_DYNAP	0.00077014	0.000901695	0.667989801	0.667989801	trans
cg11616276_BMS1P1	0.000770142	0.000901695	0.612354502	0.612354502	trans
cg25934673_CASP3P1	0.000770146	0.000901695	0.573980502	0.573980502	trans
cg25934673_FGF4	0.000770146	0.000901695	0.573980502	0.573980502	trans
cg25934673_RPL29P25	0.000770146	0.000901695	0.573980502	0.573980502	trans
cg25934673_RNY1P1	0.000770146	0.000901695	0.573980502	0.573980502	trans
cg11348583_RNU6-257P	0.000770147	0.000901695	-0.609472452	0.609472452	trans
cg05951042_PRRX2	0.000770154	0.000901696	-0.604653828	0.604653828	trans
cg01708411_RNA5SP323	0.000770156	0.000901696	-0.557775236	0.557775236	trans
cg10278102_GAPDHP36	0.000770156	0.000901696	0.59106272	0.59106272	trans
cg14669863_FAM86LP	0.000770157	0.000901696	0.652824447	0.652824447	trans
cg11421485_LINC01643	0.000770159	0.000901696	0.600800733	0.600800733	trans
cg02282594_SOCS3	0.000770174	0.00090171	-0.560382624	0.560382624	trans
cg10106857_PTMAP3	0.000770175	0.00090171	0.591669201	0.591669201	trans
cg10894164_MTURN	0.000770178	0.00090171	0.609501791	0.609501791	trans
cg14193001_LINC01737	0.000770182	0.000901712	-0.559072277	0.559072277	trans
cg25578798_RN7SKP121	0.000770183	0.000901712	2.600762821	2.600762821	trans
cg17158894_HOXD9	0.000770194	0.000901723	-0.712845572	0.712845572	trans
cg11420761_OR51Q1	0.000770197	0.000901723	0.603468807	0.603468807	trans
cg22301594_RPL12P36	0.000770204	0.000901728	0.608661063	0.608661063	trans
cg20375654_SETDB1	0.000770205	0.000901728	0.627443151	0.627443151	trans
cg05077566_NPIPB3	0.000770208	0.000901729	-0.65168261	0.65168261	trans
cg05164634_CBX1P5	0.000770213	0.000901731	0.617956919	0.617956919	trans
cg24078669_ZNF302	0.000770214	0.000901731	0.660175457	0.660175457	trans
cg09653424_CYP2C9	0.000770219	0.000901735	0.591494402	0.591494402	trans
cg06295676_BECN2	0.000770225	0.000901739	0.581716285	0.581716285	trans
cg00572650_RPS7P2	0.000770234	0.000901747	0.628107216	0.628107216	trans
cg03006376_SNORD42B	0.000770244	0.000901752	0.641588106	0.641588106	trans
cg22337491_CLK1	0.000770246	0.000901752	0.593692391	0.593692391	trans
cg00866690_IGKV1-6	0.00077025	0.000901752	-0.592108739	0.592108739	trans
cg07405255_CHAF1B	0.00077025	0.000901752	-0.70687138	0.70687138	trans
cg06752779_LINC01634	0.000770251	0.000901752	-0.602459273	0.602459273	trans
cg05713971_RNU6-520P	0.000770252	0.000901752	0.567240878	0.567240878	trans
cg00067720_CBX1P3	0.000770252	0.000901752	0.601560632	0.601560632	trans
cg15658784_RNA5SP355	0.000770259	0.000901757	0.820896946	0.820896946	trans
cg16274716_LINC01505	0.000770261	0.000901757	0.644732817	0.644732817	trans
cg21112939_RNA5SP235	0.00077027	0.000901765	0.605341116	0.605341116	trans
cg02399049_GOLGA2P1	0.000770278	0.000901772	-0.594684762	0.594684762	trans
cg01111656_PCDH10	0.000770282	0.000901774	0.672536286	0.672536286	trans
cg16627247_RNU6-425P	0.000770285	0.000901776	0.610137367	0.610137367	trans
cg15044121_CYCSP55	0.000770295	0.000901784	-0.576303426	0.576303426	trans
cg20237815_OTOP2	0.000770297	0.000901784	0.599132675	0.599132675	trans
cg09176287_TEX50	0.000770303	0.000901788	0.57926463	0.57926463	trans
cg14655590_RAC1P7	0.000770304	0.000901788	-0.598613435	0.598613435	trans
cg19247488_HSP90AA5P	0.000770314	0.000901797	0.619199332	0.619199332	trans
cg07190763_CYP2A7P1	0.000770326	0.000901809	0.63521162	0.63521162	trans
cg06746096_DAP3P2	0.000770329	0.00090181	0.629327143	0.629327143	trans
cg06805218_LINC02805	0.000770333	0.00090181	0.542144461	0.542144461	trans
cg17477995_LINC01888	0.000770333	0.00090181	0.579041942	0.579041942	trans
cg13127920_RPL31P52	0.000770338	0.000901813	0.577354035	0.577354035	trans
cg06741645_RPL35AP12	0.000770355	0.00090183	-0.650963209	0.650963209	trans
cg03966108_DBF4P1	0.00077036	0.000901834	0.602696793	0.602696793	trans
cg08844974_MYO16-AS2	0.000770363	0.000901834	0.567766175	0.567766175	trans
cg00949332_MRPL50P1	0.000770369	0.000901834	0.571445606	0.571445606	trans
cg07509352_RNU1-18P	0.00077037	0.000901834	-0.640724756	0.640724756	trans
cg02133140_YY1P2	0.00077037	0.000901834	0.662560768	0.662560768	trans
cg02133140_SPTLC1P3	0.00077037	0.000901834	0.662560768	0.662560768	trans
cg12910951_SIRPG-AS1	0.000770378	0.000901839	-0.595853695	0.595853695	trans
cg24975986_RNY3P2	0.00077038	0.000901839	0.611965533	0.611965533	trans
cg15408512_PSMC1P12	0.000770381	0.000901839	-0.727584734	0.727584734	trans
cg13299279_RPL18AP2	0.000770383	0.00090184	-1.021184438	1.021184438	trans
cg20847746_CALHM1	0.000770387	0.000901841	-0.63697714	0.63697714	trans
cg17002338_DEFB108C	0.000770392	0.000901842	-0.568640591	0.568640591	trans
cg15627464_TCEA1P3	0.000770393	0.000901842	0.565727269	0.565727269	trans
cg11608893_RNU7-173P	0.000770394	0.000901842	-0.584675939	0.584675939	trans
cg04365481_MRPS14	0.000770405	0.000901849	-0.615646109	0.615646109	trans
cg25353287_SMIM27	0.000770407	0.000901849	1.16664005	1.16664005	trans
cg23779220_TAL1	0.00077041	0.000901849	0.574695096	0.574695096	trans
cg20595219_RNF212	0.00077041	0.000901849	-0.567881734	0.567881734	trans
cg14409406_FAM66E	0.000770411	0.000901849	-0.57794735	0.57794735	trans
cg09174638_GPR89P	0.000770413	0.000901849	-0.583072833	0.583072833	trans
cg18588607_MIR548J	0.000770419	0.000901852	-0.62895747	0.62895747	trans
cg18132546_RPL17P17	0.000770422	0.000901852	0.619042257	0.619042257	trans
cg27130406_HLA-DPB1	0.000770422	0.000901852	-0.60129235	0.60129235	trans
cg05918733_ALDH8A1	0.000770424	0.000901852	0.616058767	0.616058767	trans
cg14640477_MTND6P11	0.000770431	0.000901857	0.56152435	0.56152435	trans
cg09661733_IFITM3P1	0.000770438	0.000901857	0.748385624	0.748385624	trans
cg11425656_SNORA71A	0.000770438	0.000901857	0.749566579	0.749566579	trans
cg12424965_RPL29P2	0.000770442	0.000901857	-0.837296747	0.837296747	trans
cg05226043_OR2J3	0.000770443	0.000901857	0.568164283	0.568164283	trans
cg05861871_CABS1	0.000770445	0.000901857	-0.557457545	0.557457545	trans
cg00393957_HLA-DPB1	0.000770446	0.000901857	-0.583974515	0.583974515	trans
cg17257016_RN7SKP198	0.00077045	0.000901857	0.598284542	0.598284542	trans
cg00444906_IPO7P2	0.00077045	0.000901857	0.591076515	0.591076515	trans
cg04962026_MIR365A	0.000770455	0.000901857	0.647706143	0.647706143	trans
cg20517202_PRDX3P4	0.000770457	0.000901857	0.587021701	0.587021701	trans
cg26967619_RN7SL354P	0.000770458	0.000901857	0.598630517	0.598630517	trans
cg10173831_SLC9C1	0.000770458	0.000901857	0.585953411	0.585953411	trans
cg18387478_ACSL3-AS1	0.000770459	0.000901857	0.581130778	0.581130778	trans
cg18353028_OR10AD1	0.000770461	0.000901857	0.599713742	0.599713742	trans
cg25841491_SBF2	0.000770462	0.000901857	0.832117656	0.832117656	trans
cg03176698_MYBPH	0.000770463	0.000901857	-0.586593591	0.586593591	trans
cg26202427_KHDC4	0.000770466	0.000901859	0.630530437	0.630530437	trans
cg17388638_OR4C3	0.000770492	0.000901879	0.632602786	0.632602786	trans
cg13835843_PER3	0.000770492	0.000901879	0.609982296	0.609982296	trans
cg04408104_RNU6-1249P	0.000770492	0.000901879	0.604020061	0.604020061	trans
cg13008339_ADORA2A	0.000770493	0.000901879	-0.592055797	0.592055797	trans
cg25323530_TICAM1	0.000770497	0.000901879	-0.942337464	0.942337464	trans
cg17943069_RPL39P29	0.000770498	0.000901879	0.663671756	0.663671756	trans
cg14335687_TBL1XR1-AS1	0.000770499	0.000901879	0.594707795	0.594707795	trans
cg00460789_NIPA2P5	0.000770506	0.000901886	-0.603266292	0.603266292	trans
cg03445244_SCRG1	0.000770514	0.000901892	0.606564572	0.606564572	trans
cg02988288_IL1RL1	0.000770519	0.000901895	0.573523201	0.573523201	trans
cg04006143_SHANK2-AS3	0.000770524	0.000901895	0.595802363	0.595802363	trans
cg01140770_PDXDC2P-NPIPB14P	0.000770525	0.000901895	0.602487433	0.602487433	trans
cg17388638_TRAJ54	0.000770527	0.000901895	-0.63360873	0.63360873	trans
cg21133255_KRT20	0.000770527	0.000901895	0.630637781	0.630637781	trans
cg07320976_CPLX1	0.000770529	0.000901895	-0.746448344	0.746448344	trans
cg26816564_RN7SL278P	0.000770534	0.000901898	0.863894842	0.863894842	trans
cg25479848_MAGEF1	0.000770536	0.000901899	-0.633877694	0.633877694	trans
cg18209470_LMX1A-AS2	0.000770542	0.0009019	-0.58609611	0.58609611	trans
cg20630456_IQCJ-SCHIP1-AS1	0.000770543	0.0009019	0.610118701	0.610118701	trans
cg20337110_NDUFA11	0.000770545	0.0009019	-0.683596698	0.683596698	trans
cg16792066_BCO1	0.000770546	0.0009019	-1.577606261	1.577606261	trans
cg03023681_MIR590	0.00077055	0.0009019	0.596573707	0.596573707	trans
cg16368004_TECRL	0.00077055	0.0009019	-1.429460126	1.429460126	trans
cg08131310_OR4E2	0.000770552	0.0009019	0.569342835	0.569342835	trans
cg08033828_FBXO36-IT1	0.000770563	0.00090191	0.58672194	0.58672194	trans
cg10905486_OR52I1	0.000770572	0.000901917	0.609408375	0.609408375	trans
cg18459152_RNU1-94P	0.000770573	0.000901917	0.595862483	0.595862483	trans
cg08021780_ARG1	0.00077058	0.000901923	-0.669743232	0.669743232	trans
cg13373944_STUM	0.000770595	0.000901937	0.582702932	0.582702932	trans
cg06301252_CYB5R1	0.000770596	0.000901937	0.618814597	0.618814597	trans
cg07068554_UNC45B	0.000770604	0.000901942	-0.589975364	0.589975364	trans
cg15099537_NPTX1	0.000770606	0.000901942	-0.563786924	0.563786924	trans
cg20381398_RPS27P22	0.000770607	0.000901942	0.579168222	0.579168222	trans
cg18482892_AADACL2	0.000770608	0.000901942	0.589227999	0.589227999	trans
cg24211572_RN7SL568P	0.000770613	0.000901943	-0.652474791	0.652474791	trans
cg20581337_RN7SKP198	0.000770614	0.000901943	0.597172194	0.597172194	trans
cg09774124_MKNK2P1	0.000770621	0.000901946	0.614600417	0.614600417	trans
cg14703553_LINC01153	0.000770622	0.000901946	0.630254348	0.630254348	trans
cg11500903_AKAP9	0.000770623	0.000901946	0.611225051	0.611225051	trans
cg02230244_RPL7P39	0.000770624	0.000901946	-0.607934913	0.607934913	trans
cg13095372_SPART-AS1	0.00077063	0.000901947	0.594219546	0.594219546	trans
cg12607106_SETBP1	0.00077063	0.000901947	0.863413236	0.863413236	trans
cg05264324_AKAP9	0.000770634	0.000901947	0.608067892	0.608067892	trans
cg07601093_DPY19L4	0.000770634	0.000901947	0.676033893	0.676033893	trans
cg20131013_MTND2P28	0.000770637	0.000901948	0.586302525	0.586302525	trans
cg05456210_RNU1-132P	0.000770643	0.000901951	0.600310667	0.600310667	trans
cg10905486_PDC-AS1	0.000770645	0.000901951	0.634188008	0.634188008	trans
cg25706257_MYBPH	0.000770646	0.000901951	-0.637048677	0.637048677	trans
cg24635402_DYNLT5	0.000770652	0.000901956	0.583626339	0.583626339	trans
cg22389545_UCMA	0.000770654	0.000901957	-0.600915986	0.600915986	trans
cg10039163_TNC	0.000770661	0.000901962	0.607482216	0.607482216	trans
cg07080372_FER1L6-AS1	0.00077067	0.00090197	0.596164315	0.596164315	trans
cg10864200_MIPEPP2	0.000770678	0.000901975	-0.595453758	0.595453758	trans
cg17189494_ZNF33BP1	0.000770678	0.000901975	0.60182855	0.60182855	trans
cg23708607_OR51Q1	0.000770693	0.00090199	0.599210958	0.599210958	trans
cg16427676_RPL36AP41	0.000770701	0.000901995	0.590880931	0.590880931	trans
cg07131742_TTC6	0.000770702	0.000901995	0.561519326	0.561519326	trans
cg15044121_MPP3	0.000770705	0.000901996	0.571981477	0.571981477	trans
cg08731067_KCTD9P4	0.000770711	0.000901999	0.656876502	0.656876502	trans
cg02399049_CCDC148	0.000770711	0.000901999	0.594710083	0.594710083	trans
cg06338987_NCR3LG1	0.000770716	0.000902002	-0.631415617	0.631415617	trans
cg00013655_ARHGAP11A	0.000770719	0.000902003	0.595973761	0.595973761	trans
cg23128949_SGCA	0.000770723	0.000902005	0.575056463	0.575056463	trans
cg09757838_KCNH7-AS1	0.000770727	0.000902005	0.570016229	0.570016229	trans
cg25587920_ABCC5	0.000770727	0.000902005	0.539619587	0.539619587	trans
cg00334821_OR10G8	0.000770729	0.000902005	-0.570060882	0.570060882	trans
cg18896458_RNU7-187P	0.000770731	0.000902005	-0.571605841	0.571605841	trans
cg10262389_KRT6C	0.000770739	0.000902012	-0.638879241	0.638879241	trans
cg05199755_GPR152	0.000770742	0.000902014	-0.611078137	0.611078137	trans
cg19595092_TCL1A	0.000770748	0.000902016	-0.781806475	0.781806475	trans
cg09272186_KCNT1	0.000770749	0.000902016	-0.914424232	0.914424232	trans
cg16622906_RNU6-1303P	0.000770752	0.000902017	0.628249457	0.628249457	trans
cg16176069_RN7SKP221	0.000770756	0.000902018	-1.231820312	1.231820312	trans
cg09106728_LINC00327	0.000770758	0.000902018	-0.589707819	0.589707819	trans
cg18589742_KRT223P	0.000770759	0.000902018	0.608148288	0.608148288	trans
cg23654844_PANX3	0.000770764	0.000902022	-1.86862927	1.86862927	trans
cg21178568_TGM2	0.000770784	0.000902043	-0.625916048	0.625916048	trans
cg03231326_ATP5F1AP1	0.000770792	0.00090205	-0.963153664	0.963153664	trans
cg15139637_BET1-AS1	0.000770797	0.000902054	0.584377539	0.584377539	trans
cg17669898_RNU6-940P	0.000770803	0.000902055	-0.581119642	0.581119642	trans
cg20537554_OR10AD1	0.000770803	0.000902055	0.638425246	0.638425246	trans
cg16064295_RN7SKP55	0.000770817	0.000902069	-0.666983039	0.666983039	trans
cg13926358_RUSC2	0.000770821	0.00090207	0.592664195	0.592664195	trans
cg18268027_CYP4Z2P	0.000770822	0.00090207	0.610976688	0.610976688	trans
cg07449655_RPL7P4	0.000770831	0.000902073	0.604641595	0.604641595	trans
cg19973291_ATP9B	0.000770831	0.000902073	0.621652876	0.621652876	trans
cg18205030_SMIM21	0.000770832	0.000902073	-0.737093746	0.737093746	trans
cg13311549_TMEM239	0.000770832	0.000902073	-0.642339947	0.642339947	trans
cg24863484_ACKR4P1	0.000770842	0.000902082	0.810655463	0.810655463	trans
cg17390106_MIR1-1HG	0.000770854	0.000902093	-0.554716626	0.554716626	trans
cg06805218_KRT8P13	0.000770858	0.000902095	0.579850119	0.579850119	trans
cg05440526_STX1B	0.000770862	0.000902095	0.611802944	0.611802944	trans
cg11835347_ZNF846	0.000770867	0.000902095	0.595371739	0.595371739	trans
cg02536150_CLCA4-AS1	0.000770868	0.000902095	0.60472476	0.60472476	trans
cg17189494_TRAF3IP2-AS1	0.00077087	0.000902095	0.608426839	0.608426839	trans
cg09745688_HNRNPA1P3	0.000770872	0.000902095	0.587757263	0.587757263	trans
cg14776351_CNN2P8	0.000770873	0.000902095	-0.554534301	0.554534301	trans
cg26152108_TRIAP1P1	0.000770874	0.000902095	0.595318227	0.595318227	trans
cg26152108_RPS2P2	0.000770874	0.000902095	0.595318227	0.595318227	trans
cg09773141_LINC01034	0.000770884	0.000902104	0.603762026	0.603762026	trans
cg02651894_PRICKLE2-AS2	0.000770892	0.000902106	0.583741882	0.583741882	trans
cg10061851_FAM25A	0.000770892	0.000902106	-0.861514965	0.861514965	trans
cg10792456_ACOT11	0.000770911	0.000902125	0.635272738	0.635272738	trans
cg14193565_ZNF860	0.000770916	0.000902129	-0.65923167	0.65923167	trans
cg12584394_RPL31P52	0.00077092	0.000902131	0.654121218	0.654121218	trans
cg01716603_SNORD115-23	0.000770923	0.000902131	-0.55339435	0.55339435	trans
cg25509184_GTF2IP23	0.000770924	0.000902131	0.609644313	0.609644313	trans
cg08515884_NPIPB3	0.000770926	0.000902132	-0.600069897	0.600069897	trans
cg19727026_RN7SL169P	0.000770933	0.000902136	-0.604296196	0.604296196	trans
cg19776984_IL9RP2	0.000770939	0.000902138	-0.687312673	0.687312673	trans
cg23989409_RN7SL685P	0.000770941	0.000902138	-0.58217915	0.58217915	trans
cg06725421_CPA3	0.000770944	0.000902138	0.593591418	0.593591418	trans
cg25121292_OLAH	0.000770944	0.000902138	-0.597326458	0.597326458	trans
cg05818000_FFAR2	0.000770944	0.000902138	0.574916486	0.574916486	trans
cg19539986_IGHE	0.000770954	0.000902145	-0.622298523	0.622298523	trans
cg06501606_CALM2P4	0.000770955	0.000902145	-0.666495604	0.666495604	trans
cg00448895_U2AF1	0.000770959	0.000902145	-0.726267152	0.726267152	trans
cg17454234_KCTD9P4	0.000770959	0.000902145	0.602759594	0.602759594	trans
cg11216917_OR7E13P	0.000770961	0.000902145	0.607845399	0.607845399	trans
cg16920882_TRAV8-2	0.000770965	0.000902145	-0.593026837	0.593026837	trans
cg13895650_MYL4	0.000770965	0.000902145	0.618933523	0.618933523	trans
cg07014154_PRICKLE2-AS3	0.000770968	0.000902146	0.619629708	0.619629708	trans
cg20337110_RPS27AP8	0.00077097	0.000902146	0.682971521	0.682971521	trans
cg03659680_LINC00408	0.000770972	0.000902146	0.559506337	0.559506337	trans
cg04665311_SNORD127	0.000770975	0.000902146	-0.584131813	0.584131813	trans
cg01716603_KERA	0.000770976	0.000902146	-0.610761627	0.610761627	trans
cg07123865_CGREF1	0.000770992	0.000902162	0.585017608	0.585017608	trans
cg04748098_RNU6-17P	0.000770997	0.000902166	0.562712614	0.562712614	trans
cg07605143_ZMIZ1-AS1	0.000771002	0.000902169	0.599779691	0.599779691	trans
cg12701888_ZNF528	0.000771014	0.000902181	0.624106648	0.624106648	trans
cg08157914_HERC2P4	0.000771034	0.000902191	-1.137560553	1.137560553	trans
cg05713971_RNU6-605P	0.000771036	0.000902191	0.558878843	0.558878843	trans
cg25479848_LINC01153	0.000771039	0.000902191	0.578807518	0.578807518	trans
cg14085477_HLA-DQB2	0.000771042	0.000902191	-0.708874242	0.708874242	trans
cg11662061_MRGPRX1	0.000771043	0.000902191	0.557807396	0.557807396	trans
cg13347397_C3orf18	0.000771043	0.000902191	0.606672028	0.606672028	trans
cg08515884_CCDC149	0.000771043	0.000902191	-0.63179709	0.63179709	trans
cg11435506_RPL7L1P3	0.000771044	0.000902191	-0.595122571	0.595122571	trans
cg06502685_ABCG2	0.000771046	0.000902191	-0.59324705	0.59324705	trans
cg26315272_RNU1-101P	0.000771049	0.000902191	0.568092967	0.568092967	trans
cg11674404_RPL34P8	0.000771051	0.000902191	-0.606988163	0.606988163	trans
cg21517812_RNA5SP233	0.000771051	0.000902191	0.59954249	0.59954249	trans
cg03179052_FREM2	0.000771054	0.000902191	-1.037626378	1.037626378	trans
cg18137757_TEDDM1	0.000771055	0.000902191	0.600700799	0.600700799	trans
cg04711294_RPS27P22	0.000771055	0.000902191	0.584258477	0.584258477	trans
cg16238026_POU6F2	0.000771057	0.000902191	0.572304139	0.572304139	trans
cg02792740_ANKRD13C	0.000771059	0.000902191	0.601075689	0.601075689	trans
cg04627702_ABCC5	0.000771066	0.000902197	0.584046648	0.584046648	trans
cg08894280_HOXA2	0.00077107	0.000902199	-1.086163449	1.086163449	trans
cg07545728_SNORD121A	0.000771074	0.000902199	0.58430059	0.58430059	trans
cg24603464_SNORD41	0.000771075	0.000902199	-0.588231659	0.588231659	trans
cg17867325_RPS20P31	0.000771077	0.000902199	0.924755146	0.924755146	trans
cg27267507_C5orf63	0.000771078	0.000902199	0.611535952	0.611535952	trans
cg07474672_SACS	0.000771084	0.000902199	-0.62690757	0.62690757	trans
cg16115454_H2BL1P	0.000771085	0.000902199	-0.600233573	0.600233573	trans
cg20896351_IGF2BP2-AS1	0.000771087	0.000902199	0.70203754	0.70203754	trans
cg00845152_RNU6-1304P	0.000771088	0.000902199	-0.578651179	0.578651179	trans
cg07855471_FGF8	0.000771088	0.000902199	-0.601892114	0.601892114	trans
cg11835347_RNA5SP235	0.000771093	0.000902203	0.588734123	0.588734123	trans
cg15264757_CHRM3	0.000771098	0.000902206	0.638737005	0.638737005	trans
cg04972856_SOCS5P2	0.000771104	0.000902209	0.609851135	0.609851135	trans
cg17572056_RN7SL497P	0.000771105	0.000902209	-0.626205085	0.626205085	trans
cg16222773_ZNF248	0.000771107	0.000902209	0.62247367	0.62247367	trans
cg21610815_ZBTB40-IT1	0.000771111	0.000902211	0.602815544	0.602815544	trans
cg12395958_IL23A	0.000771114	0.000902213	-0.625856551	0.625856551	trans
cg21149260_NME4	0.000771128	0.000902217	-0.816095846	0.816095846	trans
cg13446689_RPL34P3	0.000771129	0.000902217	0.552912257	0.552912257	trans
cg14970550_RNU6-1272P	0.00077113	0.000902217	0.600816695	0.600816695	trans
cg16652920_ERICH3-AS1	0.000771131	0.000902217	-0.572375579	0.572375579	trans
cg23878202_SNORA48	0.000771133	0.000902217	0.603979002	0.603979002	trans
cg19232395_RPL37P18	0.000771133	0.000902217	0.580396233	0.580396233	trans
cg17669898_SEPTIN12	0.000771136	0.000902217	-0.607851469	0.607851469	trans
cg21392906_RN7SL354P	0.000771139	0.000902217	0.595862364	0.595862364	trans
cg03221715_CTTNBP2	0.00077114	0.000902217	0.594261009	0.594261009	trans
cg08547343_EHD2	0.000771143	0.000902217	0.684070307	0.684070307	trans
cg14861778_MTND5P29	0.000771145	0.000902217	-0.644992986	0.644992986	trans
cg23606722_TRIM42	0.000771145	0.000902217	-0.611488811	0.611488811	trans
cg10958924_RPL35P1	0.000771145	0.000902217	0.621308192	0.621308192	trans
cg12700606_ATP13A5-AS1	0.000771152	0.000902223	0.591484245	0.591484245	trans
cg24027302_FDPSP2	0.000771164	0.000902234	0.591930577	0.591930577	trans
cg21796654_DCDC2C	0.000771168	0.000902236	0.588436994	0.588436994	trans
cg24859343_MOGAT2	0.000771178	0.000902245	-0.613094249	0.613094249	trans
cg07734161_HNRNPDLP2	0.000771181	0.000902245	0.617362075	0.617362075	trans
cg14296394_BIRC5	0.000771181	0.000902245	-0.622701183	0.622701183	trans
cg06902555_IQCJ-SCHIP1-AS1	0.000771184	0.000902246	-0.686867356	0.686867356	trans
cg02567454_OR10J6P	0.000771188	0.000902248	0.588856511	0.588856511	trans
cg18007373_MYL4	0.000771191	0.000902249	0.610526198	0.610526198	trans
cg22098076_RN7SL728P	0.000771195	0.000902249	0.638770455	0.638770455	trans
cg01457547_POU1F1	0.000771195	0.000902249	0.58495501	0.58495501	trans
cg08174789_GAL	0.0007712	0.00090225	-0.613325701	0.613325701	trans
cg24975986_RPL7P26	0.000771202	0.00090225	0.602314792	0.602314792	trans
cg24270367_MNX1-AS1	0.000771202	0.00090225	1.181154433	1.181154433	trans
cg21319458_RNU1-93P	0.000771205	0.000902251	0.608031483	0.608031483	trans
cg12129912_RN7SL837P	0.000771224	0.000902267	0.631076265	0.631076265	trans
cg10039163_ADHFE1	0.000771226	0.000902267	-0.602423364	0.602423364	trans
cg01087869_TSPAN19	0.000771227	0.000902267	0.834246342	0.834246342	trans
cg16436181_SLC2A4	0.000771232	0.000902267	-0.57365476	0.57365476	trans
cg00458691_PRPF38AP1	0.000771232	0.000902267	0.62893321	0.62893321	trans
cg05921384_MTCO2P12	0.000771232	0.000902267	0.594927812	0.594927812	trans
cg26728709_VSTM2A-OT1	0.000771236	0.00090227	0.577592849	0.577592849	trans
cg10826174_HMGB1P9	0.00077124	0.000902271	0.607548169	0.607548169	trans
cg14450995_OR51I2	0.000771241	0.000902271	0.605393388	0.605393388	trans
cg14182120_OR4X2	0.000771253	0.000902276	-0.697057024	0.697057024	trans
cg04308328_RPL31P20	0.000771253	0.000902276	0.601461881	0.601461881	trans
cg17761990_HSBP1L1	0.000771255	0.000902276	0.585399948	0.585399948	trans
cg18410821_PIN1P1	0.000771256	0.000902276	0.58968055	0.58968055	trans
cg07601093_HMGN2P10	0.000771257	0.000902276	0.670469596	0.670469596	trans
cg12238738_SPINK7	0.00077126	0.000902276	0.589641533	0.589641533	trans
cg01111656_RPS15AP18	0.000771261	0.000902276	-0.692165361	0.692165361	trans
cg07102913_IGKJ4	0.000771263	0.000902276	0.593494627	0.593494627	trans
cg10215110_ABO	0.000771264	0.000902276	2.416097177	2.416097177	trans
cg23347597_RNA5SP174	0.000771272	0.000902283	-0.597095581	0.597095581	trans
cg03251805_ANKRD11P1	0.000771277	0.000902285	-0.648804763	0.648804763	trans
cg08268925_AADAT	0.000771278	0.000902285	0.63489297	0.63489297	trans
cg12953599_RGPD4	0.000771283	0.000902288	-2.330295211	2.330295211	trans
cg04738355_OPALIN	0.000771292	0.00090229	0.593618032	0.593618032	trans
cg02485345_LINC00243	0.000771294	0.00090229	0.611862006	0.611862006	trans
cg11501059_RPS3AP13	0.000771294	0.00090229	0.613558806	0.613558806	trans
cg09397997_PRELID1P3	0.000771294	0.00090229	0.781470657	0.781470657	trans
cg14692106_MTCO1P21	0.000771295	0.00090229	0.609908772	0.609908772	trans
cg10032131_LRP2BP	0.000771298	0.000902291	-0.592988104	0.592988104	trans
cg00458454_RPL34P33	0.000771303	0.000902291	3.802544171	3.802544171	trans
cg25535106_SNORD42B	0.000771304	0.000902291	0.603948724	0.603948724	trans
cg25716065_TRAV21	0.000771304	0.000902291	-0.595307059	0.595307059	trans
cg22503024_IGHJ4	0.000771308	0.000902291	-0.569276948	0.569276948	trans
cg17128371_SLCO1B3	0.000771309	0.000902291	0.590770758	0.590770758	trans
cg07784793_GRM7	0.000771313	0.000902294	0.659604964	0.659604964	trans
cg21473782_LINC00972	0.000771318	0.000902295	-0.646688804	0.646688804	trans
cg08936603_KAT8	0.000771319	0.000902295	-0.594081956	0.594081956	trans
cg18477969_FDPSP7	0.00077132	0.000902295	0.670924718	0.670924718	trans
cg04452065_SNORD115-11	0.000771322	0.000902295	0.586285314	0.586285314	trans
cg14780957_MYL2	0.000771326	0.000902297	-0.611296481	0.611296481	trans
cg20537554_LMO3	0.000771339	0.0009023	0.632514108	0.632514108	trans
cg20869369_SIDT1-AS1	0.000771344	0.0009023	0.598522778	0.598522778	trans
cg00127664_GOPC	0.000771345	0.0009023	0.610504592	0.610504592	trans
cg27465654_PPIAP65	0.000771345	0.0009023	1.430148758	1.430148758	trans
cg27465654_RN7SL492P	0.000771345	0.0009023	1.430148758	1.430148758	trans
cg27465654_RN7SKP294	0.000771345	0.0009023	1.430148758	1.430148758	trans
cg27465654_MT1CP	0.000771345	0.0009023	1.430148758	1.430148758	trans
cg08825286_RNU2-33P	0.000771345	0.0009023	-0.789559508	0.789559508	trans
cg11270687_FLG2	0.000771351	0.000902304	0.625684802	0.625684802	trans
cg16987213_LINC02843	0.000771355	0.000902306	0.604208595	0.604208595	trans
cg16878332_TTC21A	0.000771358	0.000902306	0.637195636	0.637195636	trans
cg03015358_UBTFL5	0.00077136	0.000902306	-0.664606625	0.664606625	trans
cg05741563_MTATP6P17	0.000771361	0.000902306	-0.624837017	0.624837017	trans
cg03397923_ACADL	0.000771363	0.000902306	0.592022691	0.592022691	trans
cg14513900_RN7SKP231	0.000771373	0.000902313	-0.583382294	0.583382294	trans
cg00927911_ZC3H11A	0.000771373	0.000902313	0.599451875	0.599451875	trans
cg17355385_PRDX3P4	0.000771377	0.000902316	0.572883393	0.572883393	trans
cg24406917_MIR511	0.000771385	0.00090232	0.602412799	0.602412799	trans
cg08845392_ZAP70	0.000771385	0.00090232	-1.628518603	1.628518603	trans
cg08101286_KRASP1	0.000771393	0.000902326	-0.591839743	0.591839743	trans
cg03827297_MIR320A	0.000771396	0.000902326	-0.61450164	0.61450164	trans
cg18137757_RIC3	0.000771396	0.000902326	0.619159584	0.619159584	trans
cg27069691_FAM186A	0.000771402	0.000902326	0.666633183	0.666633183	trans
cg02399049_MCIDAS	0.000771402	0.000902326	-0.602475917	0.602475917	trans
cg15323495_RN7SKP65	0.000771402	0.000902326	0.588684227	0.588684227	trans
cg07127888_MIR218-2	0.000771415	0.000902338	-0.622770688	0.622770688	trans
cg07331276_RN7SKP97	0.000771421	0.000902342	0.598097374	0.598097374	trans
cg24066316_KAZN-AS1	0.000771423	0.000902343	0.573646367	0.573646367	trans
cg09861450_IFNA12P	0.000771426	0.000902343	0.68302687	0.68302687	trans
cg22621745_MAGI1-AS1	0.000771431	0.000902347	0.602027132	0.602027132	trans
cg14377791_INTS4P1	0.000771444	0.000902357	0.576001535	0.576001535	trans
cg18825221_MTND4P11	0.000771444	0.000902357	0.582840668	0.582840668	trans
cg16661266_ITGA8	0.000771451	0.000902363	0.616438026	0.616438026	trans
cg07232103_RPL7L1P2	0.000771456	0.000902366	0.595000135	0.595000135	trans
cg15533935_RPS3AP33	0.000771458	0.000902366	0.595237757	0.595237757	trans
cg27053177_RNFT1P2	0.00077146	0.000902366	0.573005566	0.573005566	trans
cg26149131_ATAD3C	0.000771464	0.000902368	2.762228515	2.762228515	trans
cg21316771_RN7SL156P	0.000771468	0.000902369	-0.734941875	0.734941875	trans
cg00334821_RNU6-343P	0.000771469	0.000902369	0.58039397	0.58039397	trans
cg20638896_PISD	0.00077148	0.000902379	0.651904797	0.651904797	trans
cg04085076_GOLGA6L9	0.000771484	0.000902382	0.601450239	0.601450239	trans
cg07419788_KIT	0.000771489	0.000902383	0.997699712	0.997699712	trans
cg23840219_KRT32	0.000771494	0.000902383	-1.261011161	1.261011161	trans
cg03251805_WDR87BP	0.000771495	0.000902383	0.626950379	0.626950379	trans
cg26268096_GRB10	0.000771498	0.000902383	0.575281388	0.575281388	trans
cg14364129_RPL7P4	0.000771499	0.000902383	0.611860767	0.611860767	trans
cg04474876_MS4A2	0.000771499	0.000902383	0.595080535	0.595080535	trans
cg10157663_POU6F2	0.000771502	0.000902383	0.559391023	0.559391023	trans
cg11382963_TUBB2A	0.000771505	0.000902383	0.652461575	0.652461575	trans
cg20847114_HBBP1	0.000771507	0.000902383	-0.593798011	0.593798011	trans
cg25933167_MIR511	0.000771507	0.000902383	0.584847134	0.584847134	trans
cg15209419_IFI30	0.00077151	0.000902383	-0.594624518	0.594624518	trans
cg22792560_OR13D1	0.000771511	0.000902383	0.601169456	0.601169456	trans
cg16203592_LDHAP5	0.000771513	0.000902383	-0.702414539	0.702414539	trans
cg07637672_OR52B5P	0.000771514	0.000902383	0.600198787	0.600198787	trans
cg10986412_RNU1-146P	0.000771522	0.00090239	0.577620001	0.577620001	trans
cg16111704_CD300C	0.000771525	0.000902391	-0.570573	0.570573	trans
cg12163800_ITM2B	0.000771528	0.000902392	-1.674629324	1.674629324	trans
cg10939912_TSPAN10	0.00077153	0.000902392	-0.626635365	0.626635365	trans
cg01495509_SLC22A3	0.000771536	0.000902393	0.609704716	0.609704716	trans
cg10991855_CTAGE1	0.000771536	0.000902393	-0.600190516	0.600190516	trans
cg02945674_APOL3	0.000771537	0.000902393	0.569877656	0.569877656	trans
cg13646034_FGR	0.00077154	0.000902393	0.586431206	0.586431206	trans
cg04515606_CNN2P8	0.000771541	0.000902393	0.554368946	0.554368946	trans
cg10548700_RNU6-1203P	0.000771545	0.000902393	0.589457039	0.589457039	trans
cg05937774_MYOCD-AS1	0.000771549	0.000902393	-0.762968247	0.762968247	trans
cg21408460_ABCC5	0.000771557	0.000902393	0.547699119	0.547699119	trans
cg19632822_MPO	0.000771558	0.000902393	-0.590521962	0.590521962	trans
cg12488096_SCT	0.000771558	0.000902393	-0.62574086	0.62574086	trans
cg02782331_LRRC17	0.000771561	0.000902393	-0.634317725	0.634317725	trans
cg22052566_RNA5SP235	0.000771561	0.000902393	-0.724126362	0.724126362	trans
cg07914385_RPL7P40	0.000771562	0.000902393	-1.158201626	1.158201626	trans
cg10953594_SHANK2-AS3	0.000771563	0.000902393	0.594884413	0.594884413	trans
cg13381243_ATXN2	0.000771564	0.000902393	0.614059846	0.614059846	trans
cg22005092_SGCA	0.000771565	0.000902393	-0.565518543	0.565518543	trans
cg01024069_HOXA11	0.000771566	0.000902393	-0.567177609	0.567177609	trans
cg15713912_ESYT3	0.000771573	0.000902394	0.575431816	0.575431816	trans
cg01543583_SNRPEP10	0.000771573	0.000902394	0.622045043	0.622045043	trans
cg16092347_LCE2C	0.000771576	0.000902394	0.576564863	0.576564863	trans
cg26484964_NMNAT3	0.000771576	0.000902394	0.600548094	0.600548094	trans
cg02746658_BET1-AS1	0.00077158	0.000902397	0.59620172	0.59620172	trans
cg18876826_ZNF734P	0.000771584	0.000902399	0.647340866	0.647340866	trans
cg08094235_PRRX2-AS1	0.000771588	0.000902402	0.608992143	0.608992143	trans
cg16802137_BMP7-AS1	0.000771592	0.000902402	0.576046229	0.576046229	trans
cg14790638_SLC10A1	0.000771599	0.000902402	1.175680619	1.175680619	trans
cg27251155_KRT36	0.000771601	0.000902402	-0.643137153	0.643137153	trans
cg15541606_ACSL6	0.000771602	0.000902402	-0.628707141	0.628707141	trans
cg13783444_RNU6-160P	0.000771605	0.000902402	0.582180146	0.582180146	trans
cg14243991_RNY4P30	0.000771608	0.000902402	-0.564045647	0.564045647	trans
cg14243991_SNORD114-29	0.000771608	0.000902402	-0.564045647	0.564045647	trans
cg14243991_RNU6-225P	0.000771608	0.000902402	-0.564045647	0.564045647	trans
cg06373377_RPS20P25	0.000771609	0.000902402	0.65113448	0.65113448	trans
cg10100831_SMAD9-IT1	0.00077161	0.000902402	-0.578309274	0.578309274	trans
cg17185052_RPL7L1P12	0.000771615	0.000902406	0.592129386	0.592129386	trans
cg03775628_RNU6-71P	0.000771622	0.00090241	-0.728223043	0.728223043	trans
cg02594345_RPL13AP17	0.000771622	0.00090241	0.584781716	0.584781716	trans
cg20990699_CLCA3P	0.000771633	0.00090242	0.619899605	0.619899605	trans
cg19039809_CCDC190	0.000771637	0.000902422	0.650514239	0.650514239	trans
cg02399049_GALNT11	0.000771641	0.000902423	0.596404627	0.596404627	trans
cg25740652_GTF2IRD2B	0.000771643	0.000902423	0.626273251	0.626273251	trans
cg11074266_MIR2113	0.000771644	0.000902423	0.586266159	0.586266159	trans
cg08018007_PRSS56	0.000771651	0.000902427	-0.616079694	0.616079694	trans
cg13127920_EIF1P1	0.000771655	0.000902427	0.560693408	0.560693408	trans
cg18180710_PRKAR1AP1	0.000771655	0.000902427	0.629277606	0.629277606	trans
cg18575809_CSHL1	0.000771656	0.000902427	0.58134295	0.58134295	trans
cg12368522_TP53TG3C	0.00077166	0.000902429	-0.576282139	0.576282139	trans
cg17830140_MRPL42P6	0.00077167	0.000902438	-0.584916118	0.584916118	trans
cg12199057_HCAR2	0.000771686	0.000902455	0.590105316	0.590105316	trans
cg09947026_GXYLT1P2	0.000771693	0.000902458	-0.764975163	0.764975163	trans
cg03549146_MIR556	0.000771694	0.000902458	-0.576646079	0.576646079	trans
cg24305584_TRIM64B	0.000771695	0.000902458	0.657150053	0.657150053	trans
cg16815625_BMP7-AS1	0.000771697	0.000902458	-0.592067298	0.592067298	trans
cg12318501_RPL7AP7	0.000771699	0.000902458	0.591029104	0.591029104	trans
cg19482915_BHMT	0.000771704	0.00090246	0.604306895	0.604306895	trans
cg05400388_SSBP3-AS1	0.000771704	0.00090246	0.636135958	0.636135958	trans
cg17080234_ASS1P11	0.000771708	0.000902461	0.579931559	0.579931559	trans
cg22646074_ZNF846	0.000771712	0.000902461	0.631602888	0.631602888	trans
cg06846895_RPS2P32	0.000771717	0.000902461	-0.571075382	0.571075382	trans
cg06591273_IGLV1-51	0.000771719	0.000902461	-0.645592925	0.645592925	trans
cg24019999_OR51A10P	0.00077172	0.000902461	-0.61692069	0.61692069	trans
cg11344566_CST6	0.000771721	0.000902461	0.603720322	0.603720322	trans
cg02062218_PGAM1P3	0.000771723	0.000902461	0.592893336	0.592893336	trans
cg14173325_LINC01554	0.000771724	0.000902461	0.58712587	0.58712587	trans
cg07734161_SHROOM3-AS1	0.000771725	0.000902461	0.634428044	0.634428044	trans
cg12664613_RNU6-227P	0.000771731	0.000902461	-0.591154558	0.591154558	trans
cg08193579_PDYN	0.000771732	0.000902461	0.647525554	0.647525554	trans
cg22262581_MARK2P6	0.000771732	0.000902461	0.608185523	0.608185523	trans
cg19360023_FZD2	0.000771733	0.000902461	-1.409098135	1.409098135	trans
cg01481646_MIR1262	0.000771739	0.000902466	0.596778977	0.596778977	trans
cg00866690_TBC1D3P1	0.000771746	0.00090247	-0.60323518	0.60323518	trans
cg18022258_RNU6-298P	0.000771751	0.000902473	0.628748978	0.628748978	trans
cg17154605_RPL10P1	0.000771757	0.000902477	0.681462587	0.681462587	trans
cg15465092_EVPLL	0.000771766	0.000902484	-0.878338819	0.878338819	trans
cg01219426_FAM186A	0.000771767	0.000902484	0.580870073	0.580870073	trans
cg17034009_MTND2P28	0.000771772	0.000902488	0.582475844	0.582475844	trans
cg17310105_RPS6KA2-IT1	0.000771775	0.000902488	0.65280268	0.65280268	trans
cg13867915_CDK15	0.000771777	0.000902488	0.574165127	0.574165127	trans
cg02363010_LEPR	0.000771788	0.000902496	-0.703933731	0.703933731	trans
cg09739726_RNA5SP355	0.000771789	0.000902496	-0.642891533	0.642891533	trans
cg24587800_PSPC1-AS2	0.00077179	0.000902496	0.586347203	0.586347203	trans
cg21519235_NFIA-AS1	0.000771791	0.000902496	0.603414165	0.603414165	trans
cg04141520_MIB2	0.000771794	0.000902497	-0.601559028	0.601559028	trans
cg13935206_GAPDHP57	0.000771803	0.000902504	-0.740460412	0.740460412	trans
cg19635712_MAGI1-AS1	0.000771807	0.000902507	0.653754275	0.653754275	trans
cg21397693_LINC01634	0.000771819	0.000902517	0.583161339	0.583161339	trans
cg00323861_KRTAP10-4	0.000771821	0.000902517	0.58576489	0.58576489	trans
cg17225340_RPL7L1P12	0.000771823	0.000902518	0.612071732	0.612071732	trans
cg10386511_ADGRG7	0.000771826	0.000902519	-0.618562957	0.618562957	trans
cg03266048_OR2B7P	0.000771834	0.000902524	0.590515371	0.590515371	trans
cg04365481_RHOQ	0.000771834	0.000902524	-0.618517417	0.618517417	trans
cg18851570_NXPE1	0.00077184	0.000902528	0.61249078	0.61249078	trans
cg22333846_GATA4	0.000771846	0.000902533	0.591863266	0.591863266	trans
cg07543199_RPL7P7	0.000771851	0.000902534	0.722673747	0.722673747	trans
cg13646510_MIR646	0.000771852	0.000902534	-0.634334721	0.634334721	trans
cg04299170_EML6	0.000771858	0.000902537	0.618171859	0.618171859	trans
cg18137757_LINC01364	0.00077186	0.000902537	0.610134805	0.610134805	trans
cg25357918_ACTG1P9	0.000771861	0.000902537	0.799576138	0.799576138	trans
cg16171687_RN7SKP38	0.000771863	0.000902537	0.627206934	0.627206934	trans
cg03151529_HCAR2	0.000771865	0.000902537	0.591453701	0.591453701	trans
cg19793303_SEC62-AS1	0.000771867	0.000902537	1.603824254	1.603824254	trans
cg15552461_RNU6-160P	0.000771868	0.000902537	0.564888493	0.564888493	trans
cg00038503_RNU1-146P	0.000771871	0.000902538	0.586972412	0.586972412	trans
cg26883836_ST6GALNAC2P1	0.000771884	0.00090255	0.641184292	0.641184292	trans
cg19360023_DUTP8	0.000771891	0.000902553	1.38339744	1.38339744	trans
cg03809622_NDUFB4P8	0.000771892	0.000902553	-0.648673338	0.648673338	trans
cg14563921_MROH7	0.000771893	0.000902553	0.614114362	0.614114362	trans
cg11831394_C10orf71-AS1	0.000771894	0.000902553	-0.630912771	0.630912771	trans
cg25053413_CECR3	0.000771897	0.000902553	0.604423973	0.604423973	trans
cg06805218_LINC02066	0.000771901	0.000902556	0.593242528	0.593242528	trans
cg15735438_ZNF521	0.000771905	0.000902558	0.590213192	0.590213192	trans
cg21830932_RN7SKP154	0.000771914	0.000902566	-0.642913125	0.642913125	trans
cg24066316_CDK15	0.000771925	0.000902577	0.571001947	0.571001947	trans
cg22363520_DBF4P1	0.00077193	0.00090258	0.572003323	0.572003323	trans
cg06042259_TRAV34	0.000771942	0.00090259	-0.563396473	0.563396473	trans
cg15713912_MAPRE3-AS1	0.000771943	0.00090259	0.591177542	0.591177542	trans
cg12372163_CLEC2A	0.00077195	0.000902594	-0.584047384	0.584047384	trans
cg20595271_RNA5SP177	0.00077195	0.000902594	-0.565513918	0.565513918	trans
cg27582739_RNF6P1	0.000771953	0.000902594	-0.737604139	0.737604139	trans
cg25757332_VDR	0.000771956	0.000902594	0.586548588	0.586548588	trans
cg11390628_UBASH3B	0.000771959	0.000902594	0.590370988	0.590370988	trans
cg10959048_OR51J1	0.000771959	0.000902594	-0.743374567	0.743374567	trans
cg06038274_BPIFB3	0.000771964	0.000902596	-0.567647501	0.567647501	trans
cg09241561_CA6	0.000771965	0.000902596	-0.617153186	0.617153186	trans
cg05207347_PLEKHH2	0.00077197	0.000902598	1.147805309	1.147805309	trans
cg26505707_CRHR2	0.000771971	0.000902598	0.602341027	0.602341027	trans
cg06373377_AK5	0.000771974	0.000902599	0.660816368	0.660816368	trans
cg08923338_RN7SKP259	0.000771976	0.000902599	0.606885984	0.606885984	trans
cg15360181_INTS4P1	0.000771995	0.000902616	0.576709631	0.576709631	trans
cg04465052_LINC00971	0.000771996	0.000902616	0.583614215	0.583614215	trans
cg06758191_ZP1	0.000771997	0.000902616	-0.585484501	0.585484501	trans
cg02265810_AHCYP5	0.000772002	0.00090262	-1.42592471	1.42592471	trans
cg15962538_LINC01121	0.000772015	0.000902632	0.631124761	0.631124761	trans
cg21893210_POTEKP	0.00077202	0.000902632	0.575584982	0.575584982	trans
cg03894103_SPDYE17	0.00077202	0.000902632	0.612342774	0.612342774	trans
cg00649330_RNU1-149P	0.000772021	0.000902632	0.603657998	0.603657998	trans
cg25472353_S100A15A	0.000772028	0.000902632	-0.541056067	0.541056067	trans
cg14074704_LINC01153	0.000772028	0.000902632	0.556346006	0.556346006	trans
cg24090761_OR2A4	0.000772028	0.000902632	0.601472582	0.601472582	trans
cg14669842_CLEC4F	0.000772031	0.000902632	-0.687649253	0.687649253	trans
cg01731023_RNU7-9P	0.000772033	0.000902632	0.573208549	0.573208549	trans
cg23564471_TBX20	0.000772033	0.000902632	0.581878818	0.581878818	trans
cg03052544_ABCC5	0.00077204	0.000902637	0.544918381	0.544918381	trans
cg06727632_RNA5SP144	0.000772042	0.000902637	0.616914306	0.616914306	trans
cg11270687_OR4M1	0.000772043	0.000902637	0.623876565	0.623876565	trans
cg21287367_RNF11P2	0.000772047	0.000902638	0.634728075	0.634728075	trans
cg15681326_RPS3AP33	0.000772059	0.000902651	0.668826084	0.668826084	trans
cg14409406_RBM45	0.000772079	0.000902671	-0.589859517	0.589859517	trans
cg26403843_NUTM1	0.000772082	0.000902671	0.584169951	0.584169951	trans
cg05756986_RNU6-435P	0.000772083	0.000902671	0.623861747	0.623861747	trans
cg11086960_KIF20A	0.000772088	0.000902672	-0.643655984	0.643655984	trans
cg14484356_ELOCP30	0.000772088	0.000902672	-0.573226916	0.573226916	trans
cg16720432_LIMS2	0.000772094	0.000902676	-0.633491986	0.633491986	trans
cg08324397_MIR556	0.000772101	0.000902683	-0.569856376	0.569856376	trans
cg13370086_NDUFS6P1	0.000772117	0.000902696	-0.709191574	0.709191574	trans
cg23234756_GCM2	0.000772118	0.000902696	0.599157034	0.599157034	trans
cg27399957_ATP6V1G1P4	0.000772119	0.000902696	0.61657224	0.61657224	trans
cg03875668_ESYT1	0.000772127	0.000902703	-0.594542315	0.594542315	trans
cg15250633_LINC00304	0.000772135	0.00090271	-0.579121769	0.579121769	trans
cg16655291_IFNG	0.000772138	0.000902711	0.616522996	0.616522996	trans
cg14623735_RNU6-553P	0.000772145	0.000902716	0.636322938	0.636322938	trans
cg12315942_NES	0.00077215	0.000902717	-0.561063431	0.561063431	trans
cg00512739_LIPJ	0.00077215	0.000902717	0.590009814	0.590009814	trans
cg07096305_TRAPPC13	0.000772151	0.000902717	0.589105478	0.589105478	trans
cg00512739_TPD52L1	0.000772156	0.00090272	0.529501316	0.529501316	trans
cg12026466_LINC01116	0.000772158	0.00090272	0.577606597	0.577606597	trans
cg09627057_CCDC59	0.00077216	0.00090272	0.59398375	0.59398375	trans
cg27599856_RPS6P23	0.000772163	0.000902721	-0.674708085	0.674708085	trans
cg26512142_HPX	0.000772166	0.000902722	1.761910653	1.761910653	trans
cg22118691_PAQR5	0.000772172	0.000902726	0.593290213	0.593290213	trans
cg05186161_KRTAP9-4	0.000772181	0.000902735	0.574960681	0.574960681	trans
cg10278102_PRICKLE2-AS2	0.00077219	0.000902742	0.58706494	0.58706494	trans
cg16678283_BHMT2	0.000772196	0.000902745	0.59977555	0.59977555	trans
cg12349933_SLC30A2	0.000772199	0.000902745	-0.79001624	0.79001624	trans
cg05598678_UBE2D3P3	0.0007722	0.000902745	0.624581795	0.624581795	trans
cg03341469_WEE2	0.000772201	0.000902745	0.598395669	0.598395669	trans
cg09877744_ZNF524	0.000772207	0.00090275	0.620138571	0.620138571	trans
cg12343913_CTBP2P5	0.000772213	0.000902755	0.60719174	0.60719174	trans
cg05470963_LINC01986	0.000772217	0.000902757	-0.654280661	0.654280661	trans
cg09272186_CDKN2AIPNLP3	0.00077222	0.000902758	0.923069565	0.923069565	trans
cg27337217_ZBTB20-AS5	0.000772222	0.000902758	0.641250449	0.641250449	trans
cg10766341_CYP4Z2P	0.000772241	0.000902774	0.604538246	0.604538246	trans
cg18811157_FAM83C	0.000772243	0.000902774	0.602095795	0.602095795	trans
cg14924064_RPL4P7	0.000772244	0.000902774	0.587141563	0.587141563	trans
cg03728197_C17orf99	0.000772244	0.000902774	0.771817995	0.771817995	trans
cg19415587_ZNF33BP1	0.000772254	0.000902783	0.604691756	0.604691756	trans
cg06743283_PCDHA7	0.000772256	0.000902783	0.594090313	0.594090313	trans
cg09385285_LDHAL6A	0.000772258	0.000902784	0.57963744	0.57963744	trans
cg24876773_LINC02520	0.000772268	0.000902792	0.596234076	0.596234076	trans
cg10520070_MST1L	0.00077227	0.000902792	-0.640506785	0.640506785	trans
cg12046362_MIR33A	0.000772274	0.000902795	-0.568735749	0.568735749	trans
cg07110166_SLC25A5P7	0.000772289	0.00090281	-0.583487947	0.583487947	trans
cg15299511_RNU6-1135P	0.0007723	0.000902817	-0.746722962	0.746722962	trans
cg12606911_RPL23AP35	0.0007723	0.000902817	0.600963574	0.600963574	trans
cg18339359_MTND4P21	0.000772314	0.000902819	-0.873690683	0.873690683	trans
cg18339359_RNU6-692P	0.000772314	0.000902819	-0.873690683	0.873690683	trans
cg18339359_LINC00708	0.000772314	0.000902819	-0.873690683	0.873690683	trans
cg15542496_TRAF5	0.000772316	0.000902819	0.618938068	0.618938068	trans
cg13883633_VGLL2	0.00077232	0.000902819	-0.582561822	0.582561822	trans
cg13883633_MTND2P6	0.00077232	0.000902819	-0.582561822	0.582561822	trans
cg13883633_MYMK	0.00077232	0.000902819	-0.582561822	0.582561822	trans
cg13883633_LINC02629	0.00077232	0.000902819	-0.582561822	0.582561822	trans
cg13883633_ANKRD30BP1	0.00077232	0.000902819	-0.582561822	0.582561822	trans
cg01640590_RPL7L1P12	0.000772323	0.000902819	0.611164958	0.611164958	trans
cg14492241_TDRD12	0.000772324	0.000902819	-0.560752795	0.560752795	trans
cg06813297_RNU6-1201P	0.000772326	0.000902819	0.610082141	0.610082141	trans
cg00512739_KLHL3	0.000772337	0.000902829	0.594696714	0.594696714	trans
cg05482667_SLC16A14P1	0.000772342	0.000902832	-0.61913577	0.61913577	trans
cg19472786_ASB14	0.000772344	0.000902833	0.577216565	0.577216565	trans
cg23998405_SPAAR	0.000772349	0.000902836	0.646743852	0.646743852	trans
cg08018007_IFI27	0.000772356	0.000902842	-0.646594326	0.646594326	trans
cg08018007_CLVS1	0.000772365	0.00090285	0.622157821	0.622157821	trans
cg14780957_SLC25A15P2	0.000772367	0.00090285	-0.61611473	0.61611473	trans
cg25318301_LIMS2	0.000772371	0.000902852	0.602870309	0.602870309	trans
cg04412054_RPL19P18	0.000772385	0.00090286	0.713071126	0.713071126	trans
cg07405255_RTN3	0.000772385	0.00090286	-0.688786506	0.688786506	trans
cg14995921_SLC22A14	0.000772386	0.00090286	-0.681639798	0.681639798	trans
cg17867325_COL6A5	0.000772387	0.00090286	0.825579516	0.825579516	trans
cg05204104_RPL31P20	0.000772397	0.000902863	0.590506678	0.590506678	trans
cg22055719_PATE4	0.000772397	0.000902863	0.578012588	0.578012588	trans
cg06902555_COL6A5	0.000772399	0.000902863	-0.625159768	0.625159768	trans
cg17329886_RN7SKP9	0.000772401	0.000902863	-0.893308645	0.893308645	trans
cg04132177_RN7SKP275	0.000772402	0.000902863	0.62483391	0.62483391	trans
cg14409406_RNF144B	0.000772405	0.000902863	-0.583969627	0.583969627	trans
cg21245844_SNORD115-5	0.000772408	0.000902863	0.689058685	0.689058685	trans
cg23202093_OR10AD1	0.000772409	0.000902863	0.595471056	0.595471056	trans
cg02567454_LAMP5-AS1	0.00077241	0.000902863	0.600822002	0.600822002	trans
cg06902555_B4GALNT2	0.000772411	0.000902863	-0.677030264	0.677030264	trans
cg00819420_UBTFL5	0.000772412	0.000902863	-0.600925674	0.600925674	trans
cg13867915_HCG22	0.000772415	0.000902863	0.615389008	0.615389008	trans
cg27497751_MRPL48P1	0.000772416	0.000902863	0.584943559	0.584943559	trans
cg02216951_MYLK4	0.00077242	0.000902865	0.578049349	0.578049349	trans
cg22449901_RCC2	0.000772424	0.000902867	-0.592860657	0.592860657	trans
cg10160570_INTS4P1	0.000772433	0.000902876	0.572539152	0.572539152	trans
cg25517103_RN7SL632P	0.000772438	0.000902879	-0.579839582	0.579839582	trans
cg19973291_SEC62	0.000772443	0.000902882	0.627110517	0.627110517	trans
cg24856383_RPS4XP8	0.00077245	0.000902886	0.834572105	0.834572105	trans
cg00070370_IGLV2-14	0.00077245	0.000902886	-0.586812221	0.586812221	trans
cg04263379_MTNR1A	0.000772453	0.000902887	-0.628647005	0.628647005	trans
cg09174502_LACRT	0.000772457	0.000902889	-0.577441456	0.577441456	trans
cg21948967_SLPI	0.000772462	0.000902892	0.596483034	0.596483034	trans
cg13544811_MINDY2	0.000772463	0.000902892	0.607592579	0.607592579	trans
cg14579235_HDAC4	0.000772471	0.000902899	0.689701296	0.689701296	trans
cg03445244_OR52H1	0.00077248	0.000902901	0.64023815	0.64023815	trans
cg22703515_SAR1AP1	0.000772483	0.000902901	-0.577582888	0.577582888	trans
cg09524880_ENDOU	0.000772483	0.000902901	1.34917788	1.34917788	trans
cg18851570_SIDT1-AS1	0.000772484	0.000902901	0.613493073	0.613493073	trans
cg09768455_LINC01116	0.000772487	0.000902901	0.583672695	0.583672695	trans
cg10728716_NPM1P29	0.000772487	0.000902901	0.706990561	0.706990561	trans
cg08174789_RFX6	0.000772491	0.000902901	-0.601732119	0.601732119	trans
cg00504629_ZNF33BP1	0.000772492	0.000902901	0.588674986	0.588674986	trans
cg15611600_IGKV3-20	0.000772494	0.000902901	0.570455349	0.570455349	trans
cg16542345_RNU6-144P	0.000772499	0.000902901	-0.598214962	0.598214962	trans
cg14731458_LCN1P2	0.000772499	0.000902901	-0.591563897	0.591563897	trans
cg08021780_SRSF12	0.000772502	0.000902901	-0.675273661	0.675273661	trans
cg21000599_FRG2	0.000772503	0.000902901	0.572623244	0.572623244	trans
cg17898279_YWHAEP5	0.000772503	0.000902901	0.56469664	0.56469664	trans
cg21519235_SMCR5	0.000772505	0.000902901	0.58556842	0.58556842	trans
cg13439315_THOC7-AS1	0.000772506	0.000902901	0.599181137	0.599181137	trans
cg27337217_FGF7	0.000772512	0.000902905	0.659763359	0.659763359	trans
cg04725041_GABRR1	0.000772517	0.000902908	0.667554978	0.667554978	trans
cg14917244_LINC02806	0.000772527	0.000902915	0.601698368	0.601698368	trans
cg07096305_ZNF678	0.000772529	0.000902915	0.589931259	0.589931259	trans
cg15148162_CRISP3	0.00077253	0.000902915	0.636026693	0.636026693	trans
cg15299511_LPP-AS1	0.000772532	0.000902915	0.735426846	0.735426846	trans
cg00067141_RNU6-451P	0.000772534	0.000902916	-0.581995444	0.581995444	trans
cg20337110_BTBD2	0.000772536	0.000902916	-0.676740906	0.676740906	trans
cg08383462_LINC01359	0.000772541	0.000902919	0.590616397	0.590616397	trans
cg27080043_DCAF4L1	0.000772545	0.000902921	0.619897018	0.619897018	trans
cg13646034_LILRB3	0.000772552	0.000902927	0.58864946	0.58864946	trans
cg14506175_STEAP3-AS1	0.000772555	0.000902927	0.620211322	0.620211322	trans
cg15120247_MS4A6A	0.000772558	0.000902927	-0.610911329	0.610911329	trans
cg12243172_SPATA46	0.00077256	0.000902927	0.621345098	0.621345098	trans
cg23629032_RN7SL354P	0.000772562	0.000902927	0.593383076	0.593383076	trans
cg11935063_RPS29P12	0.000772564	0.000902927	-0.589593792	0.589593792	trans
cg09866143_RAD23BP1	0.000772565	0.000902927	0.57150528	0.57150528	trans
cg14892936_MEOX2	0.000772576	0.000902936	-0.614438361	0.614438361	trans
cg01864029_FAM118B	0.000772578	0.000902936	0.581044687	0.581044687	trans
cg26565420_ACVR2B-AS1	0.00077258	0.000902936	0.600030451	0.600030451	trans
cg18554074_LINC01264	0.000772583	0.000902936	0.54835943	0.54835943	trans
cg02363010_DPH7	0.000772583	0.000902936	0.722460687	0.722460687	trans
cg11161111_KAZN-AS1	0.000772587	0.000902938	0.575783123	0.575783123	trans
cg16271481_MIR31	0.000772594	0.000902944	-0.853248497	0.853248497	trans
cg11799851_GAPDHP49	0.000772597	0.000902944	0.618070264	0.618070264	trans
cg20470643_LINC01876	0.000772598	0.000902944	0.608564404	0.608564404	trans
cg20504446_RNU5F-3P	0.000772599	0.000902944	0.746052951	0.746052951	trans
cg00393585_IGLV3-25	0.00077261	0.000902954	0.572680448	0.572680448	trans
cg15408512_RPL39P38	0.000772619	0.000902961	-0.735955172	0.735955172	trans
cg00507815_MIR320B1	0.00077262	0.000902961	0.586607639	0.586607639	trans
cg23402337_MAFA	0.000772627	0.000902965	0.560608645	0.560608645	trans
cg24975986_HSPD1P21	0.000772633	0.000902971	0.603201812	0.603201812	trans
cg23983887_MTND2P28	0.000772642	0.000902978	0.586787833	0.586787833	trans
cg01550348_PRICKLE2-AS3	0.00077265	0.000902983	0.649652415	0.649652415	trans
cg02345572_RNU6-1120P	0.000772651	0.000902983	-0.581862258	0.581862258	trans
cg15331088_LINC01087	0.000772652	0.000902983	-0.635156872	0.635156872	trans
cg16138690_ADCY1	0.000772655	0.000902983	0.5814179	0.5814179	trans
cg07814977_CYCSP51	0.000772656	0.000902983	-0.599192634	0.599192634	trans
cg10894164_HJURP	0.000772658	0.000902983	-0.603027375	0.603027375	trans
cg09191854_TSGA10	0.000772663	0.000902985	0.669860774	0.669860774	trans
cg07511671_ANKRD18A	0.000772664	0.000902985	0.655348876	0.655348876	trans
cg21459229_LINC01623	0.00077267	0.000902989	0.616661215	0.616661215	trans
cg17735372_C9orf57	0.000772674	0.000902992	-0.751136161	0.751136161	trans
cg19834563_FGF11	0.000772681	0.000902996	0.602495048	0.602495048	trans
cg02399454_CTAGE3P	0.000772682	0.000902996	1.085806329	1.085806329	trans
cg17593097_OR6C70	0.000772686	0.000902998	0.623912095	0.623912095	trans
cg12664940_MROH8	0.000772695	0.000903007	-0.594590073	0.594590073	trans
cg09048129_BHMT	0.000772699	0.000903007	0.629921761	0.629921761	trans
cg18598117_RNU6-55P	0.0007727	0.000903007	-0.608133063	0.608133063	trans
cg06242605_MARK2P6	0.000772703	0.000903007	0.612408609	0.612408609	trans
cg21849790_NMNAT1P2	0.000772708	0.000903007	0.578607564	0.578607564	trans
cg18369516_LMCD1-AS1	0.000772713	0.000903007	0.587944991	0.587944991	trans
cg03057764_LINC01874	0.000772715	0.000903007	0.591664518	0.591664518	trans
cg03057764_RNA5SP89	0.000772715	0.000903007	0.591664518	0.591664518	trans
cg03057764_SNORD32B	0.000772715	0.000903007	0.591664518	0.591664518	trans
cg15166583_SNHG14	0.000772716	0.000903007	0.651611208	0.651611208	trans
cg25479848_ITGB1BP1	0.000772716	0.000903007	-0.631518004	0.631518004	trans
cg21983255_KRT18P62	0.000772722	0.000903012	-0.621044225	0.621044225	trans
cg10449536_POU1F1	0.000772732	0.000903021	0.658293952	0.658293952	trans
cg21546742_KRTAP5-11	0.000772739	0.000903027	0.564877681	0.564877681	trans
cg14335687_SSBP3-AS1	0.000772742	0.000903027	0.612820936	0.612820936	trans
cg26001001_NLRP10	0.000772745	0.000903028	0.603843621	0.603843621	trans
cg25319337_ITGA8	0.000772747	0.000903028	1.448135781	1.448135781	trans
cg08845392_FSD1	0.000772751	0.000903031	-1.628064636	1.628064636	trans
cg20112827_LINC00840	0.000772754	0.000903031	-0.608743957	0.608743957	trans
cg07489153_IGHA1	0.000772761	0.000903035	-0.678373779	0.678373779	trans
cg25205727_TYRL	0.000772762	0.000903035	-1.292187929	1.292187929	trans
cg19408449_RCSD1	0.000772763	0.000903035	-0.748616184	0.748616184	trans
cg19526562_LINC01820	0.00077277	0.000903037	0.580477217	0.580477217	trans
cg26713012_TRBV12-2	0.000772771	0.000903037	0.605331849	0.605331849	trans
cg25628989_CYP2C9	0.000772771	0.000903037	0.579324919	0.579324919	trans
cg11376872_HOXD1	0.000772777	0.000903041	0.723645485	0.723645485	trans
cg11299543_RNY1P16	0.000772779	0.000903041	0.612979386	0.612979386	trans
cg17218510_SULT1A1	0.000772783	0.000903041	0.597126321	0.597126321	trans
cg00232388_CCDC50	0.000772785	0.000903041	0.615270369	0.615270369	trans
cg04299170_DLEU7	0.000772787	0.000903041	0.599486481	0.599486481	trans
cg17693878_THRB-IT1	0.000772792	0.000903041	0.593976233	0.593976233	trans
cg19482915_ASS1P10	0.000772795	0.000903041	-0.603828666	0.603828666	trans
cg24432376_PPP1R2P1	0.000772797	0.000903041	-0.571217991	0.571217991	trans
cg17516247_RPS3AP11	0.000772801	0.000903041	0.573847019	0.573847019	trans
cg23214464_SSR1P2	0.000772803	0.000903041	-0.602630034	0.602630034	trans
cg20802509_AQP9	0.000772804	0.000903041	0.586347495	0.586347495	trans
cg14907617_RN7SKP285	0.000772805	0.000903041	0.603454246	0.603454246	trans
cg04536829_RPL19P18	0.000772805	0.000903041	0.576281145	0.576281145	trans
cg14044167_RN7SKP93	0.000772806	0.000903041	0.567838295	0.567838295	trans
cg00770964_SCGB1D2	0.000772807	0.000903041	0.608594517	0.608594517	trans
cg04833819_C5orf46	0.000772809	0.000903041	-0.641650604	0.641650604	trans
cg24672022_PRICKLE2-AS2	0.00077281	0.000903041	0.632170019	0.632170019	trans
cg26555733_CYP51A1P3	0.000772813	0.000903043	0.599522047	0.599522047	trans
cg06215923_OR13D1	0.00077282	0.000903048	0.623493667	0.623493667	trans
cg02792740_CNKSR3	0.000772834	0.000903057	0.596701611	0.596701611	trans
cg11423687_ZFHX2-AS1	0.000772836	0.000903057	1.005767587	1.005767587	trans
cg10699599_FGF8	0.000772836	0.000903057	-1.983480538	1.983480538	trans
cg03959986_RNU6-456P	0.000772837	0.000903057	-0.600093285	0.600093285	trans
cg18047662_MIR1295A	0.000772838	0.000903057	0.596207189	0.596207189	trans
cg05508245_MRPS2	0.000772842	0.000903058	0.742210083	0.742210083	trans
cg04640687_MAGI1-AS1	0.000772844	0.000903058	0.619903568	0.619903568	trans
cg07422888_FKBP4P7	0.000772846	0.000903058	0.610710126	0.610710126	trans
cg14015211_GPT2	0.000772854	0.000903065	0.584301539	0.584301539	trans
cg06878664_MIR16-1	0.000772856	0.000903065	-0.525298086	0.525298086	trans
cg09653933_KCNK9	0.000772864	0.000903073	0.587718465	0.587718465	trans
cg06825764_CAMTA1-DT	0.000772868	0.000903075	-0.563288378	0.563288378	trans
cg26573961_PDIA5	0.000772877	0.000903075	0.634337851	0.634337851	trans
cg20651218_PRMT2	0.000772881	0.000903075	0.71593316	0.71593316	trans
cg14054162_TRIAP1P1	0.000772882	0.000903075	0.602980079	0.602980079	trans
cg14054162_RPS2P2	0.000772882	0.000903075	0.602980079	0.602980079	trans
cg15109916_IRAK2	0.000772884	0.000903075	-0.625410067	0.625410067	trans
cg21748742_RNU6-441P	0.000772884	0.000903075	0.59299096	0.59299096	trans
cg02496607_PPP1R1A	0.000772884	0.000903075	0.589992204	0.589992204	trans
cg22867944_TMED11P	0.000772886	0.000903075	0.584168988	0.584168988	trans
cg09524880_STEAP3-AS1	0.000772887	0.000903075	1.33445917	1.33445917	trans
cg23916780_RNU6-553P	0.000772903	0.000903089	0.59086032	0.59086032	trans
cg25983677_HOTAIR	0.000772904	0.000903089	0.610644477	0.610644477	trans
cg22997974_MIR1305	0.000772917	0.000903102	0.584380881	0.584380881	trans
cg09274963_RBPMS2P1	0.000772923	0.000903106	0.600362036	0.600362036	trans
cg23656959_IGHV3-21	0.000772924	0.000903106	0.672378791	0.672378791	trans
cg20337110_RPL34P18	0.000772926	0.000903106	0.66177221	0.66177221	trans
cg02550308_PRICKLE2-AS2	0.000772931	0.000903108	0.665843944	0.665843944	trans
cg10074191_SNORA81	0.000772932	0.000903108	-0.926442574	0.926442574	trans
cg19101186_FAM185BP	0.000772939	0.000903114	0.600199054	0.600199054	trans
cg07905199_NABP2	0.000772941	0.000903114	-0.550380021	0.550380021	trans
cg02792740_SYT16	0.000772952	0.000903123	0.610733758	0.610733758	trans
cg07416455_TXK	0.000772954	0.000903123	-0.599835214	0.599835214	trans
cg21392220_KRBA2	0.000772957	0.000903123	0.630625856	0.630625856	trans
cg08110272_OTOG	0.000772957	0.000903123	0.584056851	0.584056851	trans
cg09887955_CCDC185	0.00077296	0.000903123	0.585220178	0.585220178	trans
cg07232103_UNC5C	0.000772963	0.000903123	0.602989048	0.602989048	trans
cg06725421_ABCA10	0.000772963	0.000903123	0.611594956	0.611594956	trans
cg20892139_CNOT4P1	0.000772972	0.000903124	0.595231801	0.595231801	trans
cg19285799_ARHGAP33	0.000772975	0.000903124	-0.776284336	0.776284336	trans
cg26205842_LRRC72	0.000772976	0.000903124	-0.612300254	0.612300254	trans
cg23246499_ZNF525	0.000772977	0.000903124	0.67273662	0.67273662	trans
cg25273340_CNBD2	0.000772977	0.000903124	-0.623355692	0.623355692	trans
cg09057080_FGF7P4	0.000772978	0.000903124	-0.618405138	0.618405138	trans
cg01416479_IGLV3-19	0.000772979	0.000903124	-0.561784519	0.561784519	trans
cg18537222_KRASP1	0.000772988	0.000903129	-0.594000667	0.594000667	trans
cg14611230_PDE1B	0.000772988	0.000903129	-0.634775357	0.634775357	trans
cg15838301_GDF7	0.000772999	0.000903129	-2.028601631	2.028601631	trans
cg19439837_CLEC4F	0.000773	0.000903129	-1.065756349	1.065756349	trans
cg26594488_LINC01076	0.000773002	0.000903129	0.5760525	0.5760525	trans
cg07096305_VPS13C	0.000773003	0.000903129	0.588420763	0.588420763	trans
cg25810247_PDZRN3-AS1	0.000773004	0.000903129	0.57093171	0.57093171	trans
cg02921852_MIS18A-AS1	0.000773005	0.000903129	0.583848243	0.583848243	trans
cg27036347_OR2T35	0.000773008	0.000903129	0.702914139	0.702914139	trans
cg01348938_LINC00525	0.000773014	0.000903129	-0.581852953	0.581852953	trans
cg20695805_CBARP	0.000773015	0.000903129	-0.592505273	0.592505273	trans
cg00927151_ZSCAN5B	0.000773027	0.000903129	-0.66754359	0.66754359	trans
cg08325191_DSG1	0.000773028	0.000903129	-0.554162794	0.554162794	trans
cg02058602_PPIAP65	0.000773029	0.000903129	0.551066229	0.551066229	trans
cg02058602_RN7SL492P	0.000773029	0.000903129	0.551066229	0.551066229	trans
cg02058602_RN7SKP294	0.000773029	0.000903129	0.551066229	0.551066229	trans
cg02058602_MT1CP	0.000773029	0.000903129	0.551066229	0.551066229	trans
cg05508245_SF3B2	0.000773029	0.000903129	0.744440692	0.744440692	trans
cg11194994_PACRG-AS2	0.000773035	0.000903129	0.588932542	0.588932542	trans
cg04365481_ZNF160	0.000773037	0.000903129	-0.622152484	0.622152484	trans
cg02893180_RN7SL299P	0.000773038	0.000903129	0.622883649	0.622883649	trans
cg02893180_RN7SL201P	0.000773038	0.000903129	0.622883649	0.622883649	trans
cg02893180_MARK2P14	0.000773038	0.000903129	0.622883649	0.622883649	trans
cg02893180_MARK2P10	0.000773038	0.000903129	0.622883649	0.622883649	trans
cg05292018_PTGES3L-AARSD1	0.000773039	0.000903129	0.639531204	0.639531204	trans
cg20925726_PDC-AS1	0.000773048	0.000903129	0.653492023	0.653492023	trans
cg04140633_KRT223P	0.000773049	0.000903129	0.662737666	0.662737666	trans
cg00778059_KCTD8	0.000773049	0.000903129	-0.598759953	0.598759953	trans
cg07778064_SPN	0.000773049	0.000903129	-0.594816455	0.594816455	trans
cg20237815_SH2D4B	0.00077305	0.000903129	0.618962895	0.618962895	trans
cg01538049_WBP11P2	0.00077305	0.000903129	0.555153059	0.555153059	trans
cg13213594_TATDN1P1	0.000773057	0.000903133	0.632667748	0.632667748	trans
cg23440456_WWTR1-AS1	0.000773058	0.000903133	-0.619405953	0.619405953	trans
cg10586864_ZSCAN30	0.000773075	0.000903148	0.609791112	0.609791112	trans
cg16368004_DCAF13P1	0.000773078	0.00090315	-1.474283103	1.474283103	trans
cg26212229_CLIP4	0.000773081	0.000903151	0.584588083	0.584588083	trans
cg01772677_LINC00411	0.000773089	0.000903155	-0.575820837	0.575820837	trans
cg17338411_RPL12P24	0.000773089	0.000903155	-0.60876339	0.60876339	trans
cg13848087_OR4X2	0.000773095	0.000903157	-3.321922975	3.321922975	trans
cg17603288_RNU7-185P	0.000773099	0.000903157	-0.588043215	0.588043215	trans
cg05232081_RPL22P13	0.000773103	0.000903157	0.584519304	0.584519304	trans
ch.22.48274842R_PRR20G	0.000773104	0.000903157	0.656424476	0.656424476	trans
cg03028721_OR2A4	0.000773106	0.000903157	0.611241234	0.611241234	trans
cg20137750_CILP	0.000773108	0.000903157	-0.578254621	0.578254621	trans
cg24366383_OR5K2	0.000773108	0.000903157	0.587260881	0.587260881	trans
cg08768920_SNORD63B	0.00077311	0.000903157	-0.586336738	0.586336738	trans
cg26038582_PPIAP59	0.000773113	0.000903157	-0.612237138	0.612237138	trans
cg23669855_RPS20P25	0.000773115	0.000903157	0.578155628	0.578155628	trans
cg25153894_AOPEP	0.000773115	0.000903157	0.58091495	0.58091495	trans
cg18666982_RNU6-243P	0.000773115	0.000903157	-0.815602501	0.815602501	trans
cg03179052_SETDB2	0.000773121	0.000903161	-1.053653492	1.053653492	trans
cg14781700_NPY6R	0.000773124	0.000903161	0.650128952	0.650128952	trans
cg04287289_ZNF814	0.000773125	0.000903161	-0.549126081	0.549126081	trans
cg22988305_SPINK5	0.000773144	0.000903171	0.651530494	0.651530494	trans
cg18027157_SCGB2B2	0.000773151	0.000903171	0.589109277	0.589109277	trans
cg18091591_RBM44	0.000773151	0.000903171	0.600915401	0.600915401	trans
cg12993916_ATP6V0CP3	0.000773156	0.000903171	-0.616644828	0.616644828	trans
cg13455842_SNORD33	0.00077316	0.000903171	1.511993897	1.511993897	trans
cg20150659_GALNT5	0.000773163	0.000903171	0.627379328	0.627379328	trans
cg10900636_HAO2-IT1	0.000773163	0.000903171	-0.590299474	0.590299474	trans
cg10900636_CYCSP53	0.000773163	0.000903171	-0.590299474	0.590299474	trans
cg10900636_RPL5P15	0.000773163	0.000903171	-0.590299474	0.590299474	trans
cg10900636_OLIG3	0.000773163	0.000903171	-0.590299474	0.590299474	trans
cg10900636_TRIM77	0.000773163	0.000903171	-0.590299474	0.590299474	trans
cg10900636_MIR184	0.000773163	0.000903171	-0.590299474	0.590299474	trans
cg10900636_IGLV2-33	0.000773163	0.000903171	-0.590299474	0.590299474	trans
cg25758699_DEFB130B	0.00077317	0.000903171	-0.58694946	0.58694946	trans
cg25758699_DEFB130A	0.00077317	0.000903171	-0.58694946	0.58694946	trans
cg27200714_GOLGA8EP	0.000773171	0.000903171	-0.595039187	0.595039187	trans
cg15530026_PAQR5	0.000773172	0.000903171	0.59452274	0.59452274	trans
cg14254452_RNU6-1093P	0.000773173	0.000903171	0.59136177	0.59136177	trans
cg22676901_SHOX2	0.000773174	0.000903171	-0.587422643	0.587422643	trans
cg21236655_DHX35	0.000773176	0.000903171	0.605048106	0.605048106	trans
cg05344293_C3orf20	0.000773179	0.000903173	0.581929695	0.581929695	trans
cg24702216_BPIFA1	0.000773187	0.00090318	-0.905542833	0.905542833	trans
cg23296665_MYO6	0.000773191	0.000903182	0.729314647	0.729314647	trans
cg26680317_LINC01400	0.000773197	0.000903183	-0.617743512	0.617743512	trans
cg11528570_KCNMB1	0.000773197	0.000903183	-0.587344334	0.587344334	trans
cg01373602_NPY5R	0.000773198	0.000903183	0.591116294	0.591116294	trans
cg16653138_ADAMTS5	0.00077321	0.000903187	-0.618272841	0.618272841	trans
cg24052964_MRPL50P1	0.000773211	0.000903187	0.562793578	0.562793578	trans
cg10991855_EGFL7	0.000773213	0.000903187	0.598390063	0.598390063	trans
cg09562938_VPS26AP1	0.000773214	0.000903187	0.666556625	0.666556625	trans
cg03273574_C5	0.000773215	0.000903187	0.639510404	0.639510404	trans
cg21748742_SNRPGP13	0.000773216	0.000903187	-0.595608309	0.595608309	trans
cg10552603_KERA	0.000773218	0.000903187	-0.574116446	0.574116446	trans
cg02792740_ZNF252P	0.000773219	0.000903187	0.597998616	0.597998616	trans
cg18320766_ANKRD30BP2	0.000773222	0.000903189	-0.59679826	0.59679826	trans
cg05026786_HNRNPCL4	0.000773231	0.00090319	-0.612556645	0.612556645	trans
cg16183361_STRIT1	0.000773232	0.00090319	0.970758214	0.970758214	trans
cg08172177_RN7SL792P	0.000773234	0.00090319	-0.691210817	0.691210817	trans
cg14372753_SNORD38C	0.000773235	0.00090319	-0.62514435	0.62514435	trans
cg15756601_PPIAP16	0.000773235	0.00090319	-1.343307043	1.343307043	trans
cg16936906_RPS3AP33	0.000773236	0.00090319	0.630519271	0.630519271	trans
cg03549208_SCOC-AS1	0.000773239	0.00090319	-0.581164117	0.581164117	trans
cg08845392_H2BC12	0.00077324	0.00090319	-1.669191639	1.669191639	trans
cg20651218_EEF2KMT	0.000773249	0.000903194	0.710021322	0.710021322	trans
cg13381243_ANKRD18A	0.000773249	0.000903194	0.585658008	0.585658008	trans
cg01009586_MYO7A	0.00077325	0.000903194	-0.592217035	0.592217035	trans
cg07360017_RPS29P12	0.000773254	0.000903195	0.580625621	0.580625621	trans
cg04132177_MTND4P10	0.000773255	0.000903195	-0.588537232	0.588537232	trans
cg20680669_TMEFF2	0.000773271	0.00090321	0.59375694	0.59375694	trans
cg11852643_APOC3	0.000773271	0.00090321	0.649808319	0.649808319	trans
cg22259330_PRAMEF4	0.000773278	0.00090321	-0.652228692	0.652228692	trans
cg00685291_RCC2P3	0.000773282	0.00090321	-0.7185009	0.7185009	trans
cg08206358_TCF21	0.000773284	0.00090321	-0.609389374	0.609389374	trans
cg06001654_TFAP2E-AS1	0.000773284	0.00090321	-0.603163332	0.603163332	trans
cg02456944_SPART-AS1	0.000773285	0.00090321	0.584551319	0.584551319	trans
cg09191854_ZNF491	0.000773286	0.00090321	0.677313231	0.677313231	trans
cg01666490_POU3F2	0.000773286	0.00090321	0.66994428	0.66994428	trans
cg07201235_RNA5SP247	0.000773289	0.00090321	0.636071327	0.636071327	trans
cg02443896_ATP5F1BP1	0.000773292	0.00090321	0.607979634	0.607979634	trans
cg10381071_ADAM22	0.000773294	0.00090321	-0.60575918	0.60575918	trans
cg18805621_GDI2P2	0.000773294	0.00090321	0.603140559	0.603140559	trans
cg09789229_C2CD4A	0.000773296	0.00090321	0.59545599	0.59545599	trans
cg17742903_RPL7P39	0.000773306	0.000903219	0.616507849	0.616507849	trans
cg16090801_KRT223P	0.000773322	0.000903233	0.622785814	0.622785814	trans
cg23740067_R3HDML	0.000773322	0.000903233	-0.599090561	0.599090561	trans
cg13044693_RPL22P17	0.000773327	0.000903233	0.603618828	0.603618828	trans
cg11743503_RPL17P46	0.00077333	0.000903233	-0.60229166	0.60229166	trans
cg17218510_LINC00173	0.000773332	0.000903233	-0.568542235	0.568542235	trans
cg07386121_MIR587	0.000773336	0.000903233	0.626960052	0.626960052	trans
cg12362235_NPM1P11	0.000773339	0.000903233	0.580202435	0.580202435	trans
cg06195376_BRSK1	0.00077334	0.000903233	-0.902669221	0.902669221	trans
cg25771866_HTR2A	0.00077334	0.000903233	0.611842338	0.611842338	trans
cg01128039_IGF1	0.000773341	0.000903233	-0.605244603	0.605244603	trans
cg27237477_KRT1	0.000773342	0.000903233	-0.713382813	0.713382813	trans
cg06054715_CGA	0.000773343	0.000903233	0.753214014	0.753214014	trans
cg16503053_AKAP1	0.000773351	0.000903239	0.57735013	0.57735013	trans
cg10728282_PDZRN3-AS1	0.000773352	0.000903239	0.591348649	0.591348649	trans
cg04378385_SRGAP3-AS3	0.000773358	0.000903243	0.595043828	0.595043828	trans
cg10394903_SHROOM3-AS1	0.00077336	0.000903243	0.625197381	0.625197381	trans
cg05036535_MTCO3P21	0.000773362	0.000903243	0.58531466	0.58531466	trans
cg11630554_ZACN	0.00077337	0.000903246	0.588273628	0.588273628	trans
cg00204065_ONECUT3	0.000773373	0.000903246	-0.591757488	0.591757488	trans
cg23296792_ABCA9	0.000773374	0.000903246	0.606037757	0.606037757	trans
cg12655250_LEKR1	0.000773374	0.000903246	0.577745781	0.577745781	trans
cg24975986_MIR99AHG	0.000773375	0.000903246	0.606257567	0.606257567	trans
cg25601460_OR7E140P	0.000773381	0.000903251	0.587067278	0.587067278	trans
cg11630554_RPL17P36	0.000773385	0.000903252	-0.595247966	0.595247966	trans
cg13347397_TRAV9-1	0.000773395	0.000903262	0.601726546	0.601726546	trans
cg03336167_RNU1-52P	0.000773399	0.000903263	0.702276377	0.702276377	trans
cg03763624_MIR3065	0.0007734	0.000903263	-0.606578456	0.606578456	trans
cg25529321_RNU2-38P	0.000773407	0.000903267	0.639203666	0.639203666	trans
cg26155681_ANKRD36	0.00077341	0.000903267	0.656088474	0.656088474	trans
cg24667575_RAD1P2	0.000773414	0.000903267	0.636535619	0.636535619	trans
cg09589202_LINC02097	0.000773414	0.000903267	0.563509336	0.563509336	trans
cg21893210_HSPA9P1	0.000773414	0.000903267	0.572394761	0.572394761	trans
cg03179052_DDX59	0.000773419	0.00090327	-1.036387432	1.036387432	trans
cg20225593_OR2D2	0.000773421	0.00090327	0.621206798	0.621206798	trans
cg10653465_TCEA1P3	0.000773426	0.000903272	0.572693362	0.572693362	trans
cg23565821_GAPDHP44	0.000773427	0.000903272	0.594031316	0.594031316	trans
cg26353006_EEF1A2	0.00077343	0.000903272	0.917487759	0.917487759	trans
cg13646510_OR6C76	0.000773434	0.000903272	0.611182704	0.611182704	trans
cg25540816_OR4F5	0.000773435	0.000903272	0.572863089	0.572863089	trans
cg10277195_FLNC-AS1	0.000773435	0.000903272	0.587784488	0.587784488	trans
cg17844690_GSTM5P1	0.000773442	0.000903275	-0.705215459	0.705215459	trans
cg07905199_NCAPD2	0.000773444	0.000903275	-0.577118036	0.577118036	trans
cg00153831_MDFIC2	0.000773444	0.000903275	-0.611154692	0.611154692	trans
cg27456999_RNU6-754P	0.00077345	0.000903279	0.599910208	0.599910208	trans
cg20111163_ENDOU	0.000773458	0.000903282	0.588938495	0.588938495	trans
cg18966920_WSB1	0.00077346	0.000903282	0.578522699	0.578522699	trans
cg04112842_LINC02631	0.000773461	0.000903282	0.585454091	0.585454091	trans
cg20057147_SBSPON	0.000773463	0.000903282	0.591419965	0.591419965	trans
cg24856383_CLDN20	0.000773464	0.000903282	0.851515108	0.851515108	trans
cg00312344_RPL31P59	0.000773464	0.000903282	0.574266905	0.574266905	trans
cg13871921_RN7SL692P	0.000773473	0.00090329	-0.635743574	0.635743574	trans
cg26280976_IGHA1	0.000773486	0.000903298	-0.604458679	0.604458679	trans
cg11216917_RN7SKP198	0.000773488	0.000903298	0.593920827	0.593920827	trans
cg12438392_RPL7P49	0.00077349	0.000903298	0.633174305	0.633174305	trans
cg19039809_METAP1D	0.000773496	0.000903298	0.657450722	0.657450722	trans
cg02792740_AGO4	0.000773499	0.000903298	0.593006091	0.593006091	trans
cg06820104_RNU6-757P	0.0007735	0.000903298	0.717028582	0.717028582	trans
cg24201741_ZNF734P	0.0007735	0.000903298	0.567379805	0.567379805	trans
cg00854448_LINC02806	0.000773502	0.000903298	0.595753908	0.595753908	trans
cg03380512_TAS2R5	0.000773506	0.000903298	0.597093665	0.597093665	trans
cg10886620_PI4KAP2	0.000773506	0.000903298	-1.024108553	1.024108553	trans
cg10383008_DNMT3AP1	0.000773507	0.000903298	0.609016208	0.609016208	trans
cg11393028_HCG14	0.000773507	0.000903298	0.600569746	0.600569746	trans
cg10394903_KLKB1	0.000773507	0.000903298	0.6194646	0.6194646	trans
cg08880327_TAAR1	0.000773517	0.0009033	0.812936828	0.812936828	trans
cg13127920_DNM3OS	0.000773517	0.0009033	0.565954924	0.565954924	trans
cg20896351_PPIAP74	0.000773519	0.0009033	0.676767933	0.676767933	trans
cg16582255_PMP2	0.00077352	0.0009033	0.537253863	0.537253863	trans
cg06638795_SLC22A6	0.000773523	0.0009033	-0.606042034	0.606042034	trans
cg16712416_TRBV8-2	0.000773524	0.0009033	-0.57636059	0.57636059	trans
cg11216917_ADAM20	0.000773525	0.0009033	0.61020395	0.61020395	trans
cg22798247_ENTPD2	0.000773526	0.0009033	-0.872315132	0.872315132	trans
cg04141520_OR1S2	0.000773529	0.0009033	0.573042835	0.573042835	trans
cg07173972_NSRP1P1	0.00077353	0.0009033	-0.660195973	0.660195973	trans
cg09272186_NDUFB4P12	0.000773533	0.000903301	0.886182256	0.886182256	trans
cg05992185_RNU6-97P	0.000773538	0.000903302	0.613137344	0.613137344	trans
cg07210335_RNU6-842P	0.000773538	0.000903302	3.617960265	3.617960265	trans
cg05580671_RPL7P4	0.000773547	0.000903306	0.588020066	0.588020066	trans
cg17627654_NRTN	0.000773547	0.000903306	0.616240724	0.616240724	trans
cg11821302_CLGN	0.00077355	0.000903307	-1.602582675	1.602582675	trans
cg09919756_RPL7P4	0.000773561	0.000903314	0.592113755	0.592113755	trans
cg02765736_FER1L6-AS1	0.000773561	0.000903314	0.616097439	0.616097439	trans
cg10737898_MIR561	0.000773566	0.000903318	0.596717514	0.596717514	trans
cg12163800_VN1R48P	0.000773571	0.000903321	-1.681768849	1.681768849	trans
cg17714581_DEFA8P	0.000773577	0.000903323	0.59009666	0.59009666	trans
cg18027157_RPS26P42	0.000773577	0.000903323	0.60740534	0.60740534	trans
cg07472332_HHIPL2	0.000773586	0.000903328	-0.672330647	0.672330647	trans
cg24873256_LINC02613	0.000773586	0.000903328	0.575568014	0.575568014	trans
cg00154829_TRAJ19	0.000773587	0.000903328	-0.660631108	0.660631108	trans
cg23461216_TMEM250	0.000773602	0.00090334	0.680693849	0.680693849	trans
cg11435506_GPR21	0.000773602	0.00090334	-0.609861482	0.609861482	trans
cg14776351_RPL18P10	0.000773603	0.00090334	0.848940422	0.848940422	trans
cg10939912_ANKRD18A	0.000773608	0.000903343	0.599630995	0.599630995	trans
cg23296665_REV1	0.000773632	0.000903366	0.736327165	0.736327165	trans
cg09480417_RNA5SP494	0.000773634	0.000903366	-0.724940828	0.724940828	trans
cg08383462_KIF28P	0.000773635	0.000903366	0.600293556	0.600293556	trans
cg18714448_PDC-AS1	0.000773636	0.000903366	0.643116838	0.643116838	trans
cg05053923_RN7SKP106	0.000773643	0.000903371	0.604670282	0.604670282	trans
cg06195376_PCDHA1	0.000773651	0.000903375	-0.908464429	0.908464429	trans
cg16565409_LINC01657	0.000773652	0.000903375	0.713973974	0.713973974	trans
cg14513900_RNU4-46P	0.000773653	0.000903375	-0.562848228	0.562848228	trans
cg01710886_LINC01717	0.000773656	0.000903375	0.586716411	0.586716411	trans
cg02145137_NPAP1P2	0.000773657	0.000903375	-0.618701902	0.618701902	trans
cg17189494_CYP2C9	0.000773669	0.000903387	0.585030279	0.585030279	trans
cg04774563_RHOV	0.000773672	0.000903388	-0.57399874	0.57399874	trans
cg01164221_SNORD116-11	0.000773674	0.000903388	0.728907453	0.728907453	trans
cg02804895_GAPDHP45	0.000773678	0.00090339	-0.581382645	0.581382645	trans
cg27664783_RNU2-5P	0.000773682	0.000903393	0.648292482	0.648292482	trans
cg06042259_TRAF1	0.000773699	0.000903406	-0.581188302	0.581188302	trans
cg24672022_SPATA46	0.000773701	0.000903406	0.647014929	0.647014929	trans
cg11932911_LINC02806	0.000773704	0.000903406	0.598495583	0.598495583	trans
cg09977852_HMGN2P35	0.000773711	0.000903406	0.600117909	0.600117909	trans
cg05414165_RN7SL477P	0.000773712	0.000903406	-0.686651192	0.686651192	trans
cg13166992_IGKV1OR2-3	0.000773713	0.000903406	0.683797258	0.683797258	trans
cg13166992_MIR548A1	0.000773713	0.000903406	0.683797258	0.683797258	trans
cg13166992_RPS29P15	0.000773713	0.000903406	0.683797258	0.683797258	trans
cg13166992_RPL30P12	0.000773713	0.000903406	0.683797258	0.683797258	trans
cg17693878_RNU6-820P	0.000773717	0.000903406	0.595319419	0.595319419	trans
cg24717262_ZNF431	0.000773719	0.000903406	0.590685408	0.590685408	trans
cg00736622_HOXA3	0.000773722	0.000903406	-0.593556853	0.593556853	trans
cg13106133_KCNH1	0.000773724	0.000903406	0.654926498	0.654926498	trans
cg12110603_MRPS21P2	0.00077373	0.000903406	-0.596037879	0.596037879	trans
cg01665243_MUC16	0.000773735	0.000903406	0.63510633	0.63510633	trans
cg21156812_RPL23AP48	0.00077374	0.000903406	0.564735803	0.564735803	trans
cg14640477_DEFB130B	0.000773745	0.000903406	-0.576204519	0.576204519	trans
cg14640477_DEFB130A	0.000773745	0.000903406	-0.576204519	0.576204519	trans
cg01416479_S100A7P1	0.000773748	0.000903406	-0.564876706	0.564876706	trans
cg01416479_MTND5P6	0.000773748	0.000903406	-0.564876706	0.564876706	trans
cg01416479_LINC00529	0.000773748	0.000903406	-0.564876706	0.564876706	trans
cg01416479_OR4P1P	0.000773748	0.000903406	-0.564876706	0.564876706	trans
cg01416479_MIR381	0.000773748	0.000903406	-0.564876706	0.564876706	trans
cg01416479_RNU4-13P	0.000773748	0.000903406	-0.564876706	0.564876706	trans
cg01416479_RPL36P1	0.000773748	0.000903406	-0.564876706	0.564876706	trans
cg01416479_IGLV3-22	0.000773748	0.000903406	-0.564876706	0.564876706	trans
cg20951978_SNORA11F	0.000773753	0.00090341	0.599612705	0.599612705	trans
cg17613326_PRRT4	0.000773766	0.000903423	-0.80673872	0.80673872	trans
cg24366383_PDC-AS1	0.00077377	0.000903425	0.594225965	0.594225965	trans
cg04981623_RN7SKP32	0.000773774	0.000903425	0.590295887	0.590295887	trans
cg10394903_GAPDHP73	0.000773775	0.000903425	0.629878598	0.629878598	trans
cg03371439_ATG4C	0.000773777	0.000903425	-0.727949443	0.727949443	trans
cg24149247_SPDYE18	0.000773781	0.000903427	0.594179531	0.594179531	trans
cg14641472_H2AZP3	0.000773793	0.000903439	0.611643578	0.611643578	trans
cg20936529_TRAJ58	0.0007738	0.000903446	-0.593295772	0.593295772	trans
cg00770964_APOC1	0.000773802	0.000903446	-0.612684666	0.612684666	trans
cg02268738_RNA5SP379	0.000773807	0.000903448	0.617642543	0.617642543	trans
cg11835347_ADAM20	0.000773809	0.000903448	0.603446597	0.603446597	trans
cg25953919_CA1	0.000773813	0.00090345	0.803944854	0.803944854	trans
cg23209353_OR2D2	0.000773819	0.000903455	0.617009154	0.617009154	trans
cg07244649_EML5	0.000773825	0.000903457	-2.915181009	2.915181009	trans
cg11390628_IER2	0.000773825	0.000903457	0.610003043	0.610003043	trans
cg16358099_POU6F2	0.000773827	0.000903458	0.561842557	0.561842557	trans
cg03773226_ALPK3	0.000773831	0.000903459	0.87239573	0.87239573	trans
cg10328766_LINC02519	0.000773834	0.000903461	0.601914147	0.601914147	trans
cg08240529_RNU6-441P	0.00077384	0.000903463	0.583273555	0.583273555	trans
cg04621455_LURAP1L-AS1	0.00077384	0.000903463	-0.787844637	0.787844637	trans
cg04256864_SNORD114-7	0.000773851	0.000903473	0.584405802	0.584405802	trans
cg14792781_SHROOM3-AS1	0.000773857	0.000903474	0.593707311	0.593707311	trans
cg10904293_RAD23BP1	0.000773859	0.000903474	0.608802351	0.608802351	trans
cg14554157_MIR15B	0.000773864	0.000903474	0.604411625	0.604411625	trans
cg25325209_HOXB-AS3	0.000773866	0.000903474	-0.590188548	0.590188548	trans
cg18811157_FAM78B	0.000773866	0.000903474	0.582330728	0.582330728	trans
cg10219626_PTMAP3	0.00077387	0.000903474	-0.653158343	0.653158343	trans
cg14655590_NAB2	0.000773871	0.000903474	0.642272934	0.642272934	trans
cg03288751_FGF7P3	0.000773873	0.000903474	-0.62556908	0.62556908	trans
cg21086969_RMDN2-AS1	0.000773874	0.000903474	0.603253861	0.603253861	trans
cg16264966_DCD	0.000773875	0.000903474	-0.564935397	0.564935397	trans
cg10839615_RPL21P119	0.000773876	0.000903474	1.017919293	1.017919293	trans
cg18313144_KRT8P52	0.000773877	0.000903474	0.61425095	0.61425095	trans
cg02792740_MOCS2	0.00077388	0.000903475	0.592072493	0.592072493	trans
cg19743820_NR2F1-AS1	0.000773884	0.000903478	0.5986471	0.5986471	trans
cg13397738_HMGA2-AS1	0.000773905	0.000903491	0.607492772	0.607492772	trans
cg00587635_RN7SL608P	0.000773906	0.000903491	0.599381613	0.599381613	trans
cg22168087_VTRNA1-2	0.000773907	0.000903491	0.598558575	0.598558575	trans
cg11083638_PPIAP16	0.000773907	0.000903491	0.681657878	0.681657878	trans
cg15042269_OGFOD1P1	0.00077391	0.000903491	0.635559449	0.635559449	trans
cg00993830_RNA5SP428	0.000773913	0.000903491	-0.558071773	0.558071773	trans
cg00993830_RNU6-1326P	0.000773913	0.000903491	-0.558071773	0.558071773	trans
cg00993830_RN7SKP28	0.000773913	0.000903491	-0.558071773	0.558071773	trans
cg00444906_RPS27P16	0.000773915	0.000903491	0.588695601	0.588695601	trans
cg12377084_RNU6-418P	0.000773923	0.000903499	0.666953135	0.666953135	trans
cg22843488_SEM1	0.000773928	0.000903503	0.57079507	0.57079507	trans
cg24264239_LINC00265	0.000773937	0.000903508	0.667240455	0.667240455	trans
cg09861450_MIR638	0.000773937	0.000903508	0.690310701	0.690310701	trans
cg11030720_LINC00689	0.000773941	0.000903508	-0.59299696	0.59299696	trans
cg22930385_MIR23A	0.000773942	0.000903508	0.583399242	0.583399242	trans
cg25710745_MTCO2P23	0.000773959	0.000903526	-1.597913768	1.597913768	trans
cg16377723_MTND5P29	0.000773962	0.000903527	-0.603265387	0.603265387	trans
cg04223606_TEX44	0.000773968	0.000903527	0.881908203	0.881908203	trans
cg12336269_ANHX	0.000773969	0.000903527	-0.675484743	0.675484743	trans
cg18353028_OR51Q1	0.00077397	0.000903527	0.598678958	0.598678958	trans
cg16380879_RPS3AP29	0.00077397	0.000903527	0.619487809	0.619487809	trans
cg07515961_OR2G2	0.000773984	0.000903541	0.632963373	0.632963373	trans
cg07511671_ACKR4P1	0.000773987	0.000903542	0.662869352	0.662869352	trans
cg02525705_SLC2A6	0.000773989	0.000903542	0.583274088	0.583274088	trans
cg01959652_PIRT	0.000773992	0.000903542	0.60153964	0.60153964	trans
cg17265961_SNORD13P1	0.000773994	0.000903542	0.622309898	0.622309898	trans
cg23151860_ISG20	0.000774001	0.000903548	-0.656494016	0.656494016	trans
cg14924064_METTL3	0.000774013	0.000903559	0.590384078	0.590384078	trans
cg16022206_CBX1P5	0.000774016	0.00090356	0.615275873	0.615275873	trans
cg01088404_ELSPBP1	0.000774019	0.00090356	0.591292561	0.591292561	trans
cg04758826_OR7E66P	0.00077402	0.00090356	0.841053259	0.841053259	trans
cg21840153_NFIA-AS1	0.000774022	0.00090356	0.596309775	0.596309775	trans
cg23209353_FBXL20	0.000774028	0.000903565	0.60965075	0.60965075	trans
cg20985028_GABRR1	0.000774032	0.000903565	0.590446395	0.590446395	trans
cg02921852_KCNS2	0.000774033	0.000903565	0.568510061	0.568510061	trans
cg02216951_LMO3	0.000774034	0.000903565	0.589149985	0.589149985	trans
cg13899486_RNA5SP38	0.000774042	0.00090357	0.587275414	0.587275414	trans
cg16709353_RN7SKP27	0.000774042	0.00090357	0.574384351	0.574384351	trans
cg19039809_TRMT13	0.000774052	0.000903576	0.647372439	0.647372439	trans
cg12377084_RNA5SP44	0.000774059	0.000903576	0.661103248	0.661103248	trans
cg16627247_GPR89P	0.000774061	0.000903576	0.610240109	0.610240109	trans
cg24856383_ENTHD1	0.000774062	0.000903576	0.838644842	0.838644842	trans
cg04875128_RNU6-1151P	0.000774062	0.000903576	0.589094333	0.589094333	trans
cg03734225_SEZ6L	0.000774063	0.000903576	-0.520294305	0.520294305	trans
cg13312387_MYH6	0.000774065	0.000903576	0.604362697	0.604362697	trans
cg08849558_MS4A13	0.000774066	0.000903576	0.599883659	0.599883659	trans
cg24949324_CNNM1	0.000774068	0.000903576	0.542418006	0.542418006	trans
cg16707092_SRSF3P6	0.000774069	0.000903576	-0.615703648	0.615703648	trans
cg09745688_RN7SL37P	0.000774076	0.000903582	0.593590554	0.593590554	trans
cg18810283_RPL37P18	0.00077408	0.000903584	0.586187121	0.586187121	trans
cg20896351_IGKV1-37	0.000774082	0.000903584	-0.606776117	0.606776117	trans
cg27088822_TRAV34	0.000774084	0.000903585	-0.581947639	0.581947639	trans
cg10881225_LINC02519	0.0007741	0.000903601	0.594136172	0.594136172	trans
cg03075889_HSP90AB7P	0.000774103	0.000903601	-0.576497207	0.576497207	trans
cg24118983_SS18L2P1	0.000774105	0.000903602	-0.578589097	0.578589097	trans
cg05264324_GORAB	0.000774112	0.000903608	0.615525974	0.615525974	trans
cg05816188_GCNT1P1	0.000774124	0.000903619	0.593607033	0.593607033	trans
cg15690475_IGFBP1	0.000774126	0.000903619	-0.584321942	0.584321942	trans
cg02792740_COX10	0.000774133	0.000903623	0.595001902	0.595001902	trans
cg13762777_ZSCAN5B	0.000774134	0.000903623	-0.598434722	0.598434722	trans
cg16231241_RN7SKP173	0.000774141	0.000903628	0.635136316	0.635136316	trans
cg23395533_RPL17P17	0.000774142	0.000903628	0.584804532	0.584804532	trans
cg05073233_PSPC1-AS2	0.000774151	0.000903634	0.607158702	0.607158702	trans
cg08776711_XKR8	0.000774151	0.000903634	0.582559487	0.582559487	trans
cg03803610_CENPCP1	0.000774163	0.000903639	0.639166061	0.639166061	trans
cg15217542_OR13C8	0.000774166	0.000903639	0.744465717	0.744465717	trans
cg18895972_OR2A4	0.000774167	0.000903639	0.610512044	0.610512044	trans
cg22352554_LBX1-AS1	0.000774172	0.000903639	0.577953342	0.577953342	trans
cg01935840_LRRTM2	0.000774178	0.000903639	0.596776592	0.596776592	trans
cg05154833_KLKB1	0.000774182	0.000903639	-0.556035993	0.556035993	trans
cg16111704_RNA5SP238	0.000774185	0.000903639	0.573937166	0.573937166	trans
cg02849345_RN7SKP285	0.00077419	0.000903639	0.573330169	0.573330169	trans
cg15232971_ASB14	0.00077419	0.000903639	0.585217762	0.585217762	trans
cg02899473_OR51Q1	0.000774191	0.000903639	0.621412399	0.621412399	trans
cg15349274_SOCS2P1	0.000774194	0.000903639	-0.582367408	0.582367408	trans
cg16111704_C2orf92	0.000774198	0.000903639	0.564059616	0.564059616	trans
cg03273574_TOB1	0.000774198	0.000903639	0.640933451	0.640933451	trans
cg05207347_CLCA4-AS1	0.0007742	0.000903639	1.146047585	1.146047585	trans
cg09003954_PACRG-AS2	0.000774202	0.000903639	0.587318121	0.587318121	trans
cg14167033_TMEM176A	0.000774207	0.000903639	-0.621217262	0.621217262	trans
cg14379462_CMA1	0.000774211	0.000903639	0.534996641	0.534996641	trans
cg25250968_INMT	0.000774212	0.000903639	-0.583171707	0.583171707	trans
cg16919093_ADORA1	0.000774215	0.000903639	-0.753528821	0.753528821	trans
cg04640687_GAPDHP36	0.000774215	0.000903639	0.613257416	0.613257416	trans
cg12607106_RIMKLB	0.000774218	0.000903639	0.855616777	0.855616777	trans
cg00445548_OR7E23P	0.000774224	0.000903639	-0.599653371	0.599653371	trans
cg07127888_ITPRID1	0.000774229	0.000903639	-0.584214855	0.584214855	trans
cg27200714_POTEF-AS1	0.000774229	0.000903639	0.560228101	0.560228101	trans
cg27200714_MTND2P22	0.000774229	0.000903639	0.560228101	0.560228101	trans
cg27200714_RNA5SP189	0.000774229	0.000903639	0.560228101	0.560228101	trans
cg27200714_RNU6-253P	0.000774229	0.000903639	0.560228101	0.560228101	trans
cg27200714_SFTPA3P	0.000774229	0.000903639	0.560228101	0.560228101	trans
cg27200714_RN7SL586P	0.000774229	0.000903639	0.560228101	0.560228101	trans
cg21905437_OR2W4P	0.000774234	0.000903639	0.645765925	0.645765925	trans
cg24975986_TSTD2	0.000774237	0.000903639	0.604024192	0.604024192	trans
cg14134417_THOC7-AS1	0.000774237	0.000903639	0.596582226	0.596582226	trans
cg07474672_THNSL1	0.000774239	0.000903639	-0.616915111	0.616915111	trans
cg14136028_CYP2B6	0.000774239	0.000903639	0.57140343	0.57140343	trans
cg00879723_NUP93	0.000774241	0.000903639	0.59305653	0.59305653	trans
cg22597914_RNU2-38P	0.000774243	0.000903639	0.606818083	0.606818083	trans
cg07129104_WARS2-IT1	0.000774245	0.000903639	0.578054842	0.578054842	trans
cg10991855_ISG15	0.000774247	0.000903639	0.595350224	0.595350224	trans
cg07081946_GPR17	0.000774248	0.000903639	-0.565496184	0.565496184	trans
cg17001526_SNORD93	0.000774248	0.000903639	0.66139527	0.66139527	trans
cg02154924_RN7SKP231	0.000774252	0.000903639	0.572924277	0.572924277	trans
cg18402325_ZMIZ1-AS1	0.000774254	0.000903639	0.572551361	0.572551361	trans
cg25792439_OR4S1	0.000774254	0.000903639	-0.582260298	0.582260298	trans
cg14458799_ALDH3A2	0.000774256	0.000903639	0.578952252	0.578952252	trans
cg08353078_ASS1P10	0.000774258	0.000903639	-0.616809771	0.616809771	trans
cg07543199_BTF3L4P1	0.000774259	0.000903639	0.698214832	0.698214832	trans
cg14669863_WIF1	0.000774261	0.000903639	0.651578247	0.651578247	trans
cg14492241_PGPEP1L	0.000774262	0.000903639	0.569290633	0.569290633	trans
cg23626131_APOC2	0.000774264	0.000903639	-0.603062358	0.603062358	trans
cg04887104_TRAV13-1	0.000774275	0.000903639	-0.656451093	0.656451093	trans
cg19930116_RNU1-2	0.000774276	0.000903639	0.605851071	0.605851071	trans
cg09926027_LCE1F	0.000774279	0.000903639	0.624326187	0.624326187	trans
cg09495418_AQP2	0.000774282	0.000903639	0.567584425	0.567584425	trans
cg02848961_OTOG	0.000774282	0.000903639	-0.595763353	0.595763353	trans
cg20852862_KCNA1	0.000774283	0.000903639	0.588240456	0.588240456	trans
cg12793711_RN7SL16P	0.000774286	0.000903639	0.604437837	0.604437837	trans
cg15166583_KCNK3	0.00077429	0.000903639	-0.652044873	0.652044873	trans
cg06528803_DMBT1L1	0.000774293	0.000903639	-0.587977951	0.587977951	trans
cg12353589_MTND1P28	0.000774299	0.000903639	-0.608881853	0.608881853	trans
cg12353589_RPL35AP3	0.000774299	0.000903639	-0.608881853	0.608881853	trans
cg12353589_MTCO2P31	0.000774299	0.000903639	-0.608881853	0.608881853	trans
cg12353589_MIR592	0.000774299	0.000903639	-0.608881853	0.608881853	trans
cg12353589_MTATP6P23	0.000774299	0.000903639	-0.608881853	0.608881853	trans
cg12353589_OR51A5P	0.000774299	0.000903639	-0.608881853	0.608881853	trans
cg12353589_TCEAL4P1	0.000774299	0.000903639	-0.608881853	0.608881853	trans
cg12353589_FABP5P4	0.000774299	0.000903639	-0.608881853	0.608881853	trans
cg12353589_LINC00404	0.000774299	0.000903639	-0.608881853	0.608881853	trans
cg12353589_RPL32P31	0.000774299	0.000903639	-0.608881853	0.608881853	trans
cg12353589_MIR520A	0.000774299	0.000903639	-0.608881853	0.608881853	trans
cg00356435_DUOXA1	0.000774303	0.000903639	0.628857584	0.628857584	trans
cg05522180_SELENOM	0.000774304	0.000903639	0.570295426	0.570295426	trans
cg22551578_MYL4	0.000774307	0.000903639	0.64017691	0.64017691	trans
cg10766341_LINC00243	0.000774308	0.000903639	0.613912689	0.613912689	trans
cg13916080_GCSAML	0.000774322	0.000903652	0.584212195	0.584212195	trans
cg14294245_ARMC12	0.000774325	0.000903652	-0.580027898	0.580027898	trans
cg02934649_WBP1LP1	0.000774326	0.000903652	-0.660284772	0.660284772	trans
cg18966920_ST7-AS2	0.000774341	0.000903665	0.594087661	0.594087661	trans
cg01457547_STARD13	0.000774341	0.000903665	0.587598087	0.587598087	trans
cg16064295_UBE2Z	0.000774343	0.000903665	-0.682240587	0.682240587	trans
cg11299543_RPS15AP16	0.000774345	0.000903665	0.605905246	0.605905246	trans
cg25064395_RPL17P17	0.000774352	0.000903671	0.589153325	0.589153325	trans
cg07403525_RNU6-160P	0.000774359	0.000903672	0.584778499	0.584778499	trans
cg24315340_RNA5SP194	0.000774359	0.000903672	0.620655893	0.620655893	trans
cg13926358_BMF	0.000774361	0.000903672	0.568061208	0.568061208	trans
cg23111342_UQCRFS1P3	0.000774363	0.000903672	0.607364561	0.607364561	trans
cg02682924_MRPS5P3	0.000774364	0.000903672	-0.619437099	0.619437099	trans
cg05508245_TPRA1	0.000774366	0.000903673	0.751283516	0.751283516	trans
cg04695233_NPAP1P2	0.000774374	0.00090368	-0.707377606	0.707377606	trans
cg27423983_RPL31P20	0.000774377	0.00090368	0.577485593	0.577485593	trans
cg16140565_PAX8	0.000774388	0.000903689	-0.610330183	0.610330183	trans
cg15352841_CTAGE9	0.000774392	0.000903689	0.596761368	0.596761368	trans
cg00364747_ALDOAP1	0.000774396	0.000903689	-0.614639205	0.614639205	trans
cg12522870_GAPDHP63	0.000774397	0.000903689	-0.627283854	0.627283854	trans
cg05232081_CCT4P1	0.000774397	0.000903689	0.544791812	0.544791812	trans
cg00572650_NR3C2	0.000774398	0.000903689	0.620124168	0.620124168	trans
cg04987232_RN7SL284P	0.000774398	0.000903689	0.588782535	0.588782535	trans
cg25843927_RNU6-746P	0.000774416	0.000903704	0.597368071	0.597368071	trans
cg09080909_GOLGA6L9	0.000774416	0.000903704	0.643415227	0.643415227	trans
cg01763364_POU6F2	0.00077442	0.000903707	0.567854105	0.567854105	trans
cg06767552_CR2	0.000774425	0.00090371	0.571114257	0.571114257	trans
cg23616233_KRBA2	0.000774427	0.00090371	0.610523682	0.610523682	trans
cg16970850_RNU6-257P	0.000774439	0.000903721	-0.660534783	0.660534783	trans
cg03743462_GRK4	0.000774447	0.000903727	0.673992069	0.673992069	trans
cg23348107_WDR90	0.000774448	0.000903727	-0.719881401	0.719881401	trans
cg04479876_GPA33	0.000774454	0.000903729	-0.595566578	0.595566578	trans
cg03984009_AVIL	0.000774454	0.000903729	0.584132475	0.584132475	trans
cg02786370_ENPP7P4	0.000774457	0.00090373	0.60729714	0.60729714	trans
cg23383887_ANAPC1P2	0.000774471	0.000903742	-0.667891351	0.667891351	trans
cg19769080_CENPCP1	0.000774473	0.000903742	0.597030718	0.597030718	trans
cg22596716_IGLV3-21	0.000774474	0.000903742	0.623423122	0.623423122	trans
cg02858839_RPS20P1	0.000774478	0.000903742	0.624774587	0.624774587	trans
cg22550042_KRTAP27-1	0.000774482	0.000903742	-0.559539119	0.559539119	trans
cg25628989_RNU6-160P	0.000774483	0.000903742	0.584719645	0.584719645	trans
cg19039809_ZNF664	0.000774483	0.000903742	0.652202911	0.652202911	trans
cg09773141_RPS3AP47	0.000774484	0.000903742	0.603820479	0.603820479	trans
cg14197892_SNORA63	0.000774487	0.000903743	0.64943147	0.64943147	trans
cg16888658_OR7E13P	0.000774492	0.000903747	0.601697246	0.601697246	trans
cg00886748_RNA5SP177	0.000774495	0.000903748	-0.635406326	0.635406326	trans
cg23462726_VN1R25P	0.0007745	0.000903752	-0.596173503	0.596173503	trans
cg02680566_HMGN2P10	0.000774509	0.000903753	0.583362529	0.583362529	trans
cg24578004_GAD2	0.00077451	0.000903753	-0.583883782	0.583883782	trans
cg24337090_MTCO1P54	0.000774511	0.000903753	0.602092856	0.602092856	trans
cg13629659_CYCSP35	0.000774511	0.000903753	0.597709702	0.597709702	trans
cg22280068_ZNF663P	0.000774514	0.000903753	-0.586851909	0.586851909	trans
cg05006567_LNCTAM34A	0.000774516	0.000903753	-3.778334494	3.778334494	trans
cg22121946_SOX10	0.000774516	0.000903753	-0.588602217	0.588602217	trans
cg21252088_IFNWP19	0.000774519	0.000903754	0.669792257	0.669792257	trans
cg24267017_RNU6-115P	0.000774521	0.000903754	-1.004188144	1.004188144	trans
cg23289706_LINC02090	0.000774524	0.000903755	0.694713118	0.694713118	trans
cg03098826_BMP4	0.000774531	0.00090376	-0.717080292	0.717080292	trans
cg02303400_E2F3	0.000774533	0.00090376	0.571447082	0.571447082	trans
cg16459944_RNA5SP144	0.000774536	0.000903761	0.597566031	0.597566031	trans
cg18230175_CDK15	0.000774539	0.000903763	0.558371255	0.558371255	trans
cg25357918_LINC01347	0.00077455	0.00090377	0.806307043	0.806307043	trans
cg12978857_RPS3AP39	0.000774551	0.00090377	0.608654337	0.608654337	trans
cg03878285_LRRC46	0.000774551	0.00090377	0.561079664	0.561079664	trans
cg15411736_SPRR2C	0.000774554	0.00090377	0.548042018	0.548042018	trans
cg20847746_NETO2	0.000774564	0.000903778	-0.636354238	0.636354238	trans
cg04488703_CFTR-AS1	0.000774565	0.000903778	0.605670734	0.605670734	trans
cg06725421_MIR548F3	0.00077457	0.00090378	0.601801595	0.601801595	trans
cg22748815_IGKV1OR22-5	0.000774572	0.00090378	-0.643772581	0.643772581	trans
cg25638252_ERBB4	0.000774575	0.00090378	0.624165	0.624165	trans
cg03424022_POU1F1	0.000774578	0.00090378	1.721077372	1.721077372	trans
cg18087761_GAR1	0.000774578	0.00090378	0.596277861	0.596277861	trans
cg07096305_FHIT	0.00077458	0.00090378	0.598798254	0.598798254	trans
cg20869369_MIR181A2	0.000774584	0.00090378	0.585710513	0.585710513	trans
cg16122815_TAB2-AS1	0.000774585	0.00090378	-0.636432263	0.636432263	trans
cg19921829_RNU6-435P	0.000774585	0.00090378	0.592954857	0.592954857	trans
cg04140633_MTATP6P13	0.000774588	0.000903781	0.63624298	0.63624298	trans
cg23246499_RNU6-1285P	0.000774592	0.000903781	0.680768235	0.680768235	trans
cg19556217_RPL41P1	0.000774593	0.000903781	-0.589668669	0.589668669	trans
cg20424854_HCAR2	0.000774595	0.000903781	0.600186568	0.600186568	trans
cg22232119_JPH1	0.000774597	0.000903782	0.623040076	0.623040076	trans
cg05901128_LINC00397	0.000774602	0.000903786	0.617344886	0.617344886	trans
cg02792740_SNRPE	0.000774605	0.000903786	0.594885799	0.594885799	trans
cg12655250_PDE4DIP	0.000774609	0.000903789	0.585053854	0.585053854	trans
cg26083458_RPL17P25	0.000774613	0.000903791	0.567838572	0.567838572	trans
cg02760915_TBC1D8	0.000774626	0.000903798	0.582245653	0.582245653	trans
cg12076546_RNU6-48P	0.000774626	0.000903798	1.833309591	1.833309591	trans
cg27552167_GAPDHP44	0.000774627	0.000903798	0.618957253	0.618957253	trans
cg20069451_MBD3L1	0.000774627	0.000903798	0.626653312	0.626653312	trans
cg08708961_DCAF4L1	0.000774633	0.0009038	0.592758627	0.592758627	trans
cg02019090_GCNT1P1	0.000774633	0.0009038	0.590076008	0.590076008	trans
cg13646510_RNU6-804P	0.00077464	0.000903802	0.585843191	0.585843191	trans
cg09264206_PRICKLE2-AS2	0.00077464	0.000903802	0.663360884	0.663360884	trans
cg18830118_DEFB108A	0.000774649	0.000903807	-0.58816532	0.58816532	trans
cg20321556_RPS24P6	0.000774651	0.000903807	0.980563677	0.980563677	trans
cg21235508_CHST1	0.000774652	0.000903807	0.621740571	0.621740571	trans
cg20651218_FLYWCH1P1	0.000774652	0.000903807	-0.644164194	0.644164194	trans
cg05344293_AKT2	0.000774655	0.000903808	-0.614045389	0.614045389	trans
cg12372163_PLSCR5	0.000774663	0.000903813	-0.571320023	0.571320023	trans
cg14550076_GNRH2	0.000774665	0.000903813	0.586766414	0.586766414	trans
cg07474672_FTLP17	0.000774665	0.000903813	0.560973862	0.560973862	trans
cg09007239_RN7SKP170	0.00077467	0.000903816	0.594011349	0.594011349	trans
cg02792740_ANXA4	0.000774674	0.000903816	0.592463735	0.592463735	trans
cg05065319_S100A7A	0.000774674	0.000903816	0.579901183	0.579901183	trans
cg02792740_MKRN3	0.000774679	0.000903818	0.590370832	0.590370832	trans
cg12372163_PAQR4	0.000774681	0.000903818	-0.591449993	0.591449993	trans
cg01843742_P2RX5	0.000774682	0.000903818	2.28465638	2.28465638	trans
cg26357360_LCN15	0.000774693	0.000903828	-0.573276811	0.573276811	trans
cg16331875_PLA2R1	0.000774697	0.000903831	0.592401404	0.592401404	trans
cg15042269_RNU6-766P	0.000774703	0.000903835	0.618227404	0.618227404	trans
cg26713012_IGHV6-1	0.000774713	0.00090384	0.569252046	0.569252046	trans
cg25529321_RN7SKP230	0.000774715	0.00090384	-0.639600933	0.639600933	trans
cg04517903_NKIRAS2	0.000774716	0.00090384	0.596118063	0.596118063	trans
cg20517202_SPATA31A6	0.000774716	0.00090384	0.589618782	0.589618782	trans
cg04365481_CHL1	0.000774718	0.00090384	-0.611444882	0.611444882	trans
cg13934046_DNAJC5B	0.00077472	0.00090384	0.612247953	0.612247953	trans
cg10309244_OR51Q1	0.000774722	0.00090384	0.593112448	0.593112448	trans
cg24754199_RPL32P16	0.00077474	0.000903857	-0.637801156	0.637801156	trans
cg10030633_SOCS5P2	0.000774741	0.000903857	0.726987645	0.726987645	trans
cg03513472_BICD1	0.000774743	0.000903857	0.683553556	0.683553556	trans
cg12655260_IFNE	0.000774748	0.000903858	0.580000956	0.580000956	trans
cg08268925_BRWD1-AS1	0.000774749	0.000903858	0.62463498	0.62463498	trans
cg18778196_RPL17P46	0.000774752	0.000903858	-0.586756728	0.586756728	trans
cg24349631_KRTAP2-5P	0.000774752	0.000903858	0.589480858	0.589480858	trans
cg06713813_RN7SL16P	0.000774754	0.000903858	0.61972789	0.61972789	trans
cg16064295_RAB5B	0.000774758	0.00090386	-0.666253802	0.666253802	trans
cg16222773_ZNF75A	0.000774761	0.00090386	0.606538134	0.606538134	trans
cg00592315_TBX5	0.000774762	0.00090386	0.592688137	0.592688137	trans
cg16755189_OR7E8P	0.000774765	0.000903861	-0.597013974	0.597013974	trans
cg04711294_ATP5F1BP1	0.000774769	0.000903862	0.596070209	0.596070209	trans
cg06716182_DAAM2-AS1	0.00077477	0.000903862	0.580426301	0.580426301	trans
cg24969888_RN7SKP69	0.000774779	0.00090387	1.412492482	1.412492482	trans
cg04299170_RPL17P15	0.000774797	0.000903886	0.634138682	0.634138682	trans
cg04150429_SPART-AS1	0.000774797	0.000903886	0.586930202	0.586930202	trans
cg17551702_LACTBL1	0.000774801	0.000903889	-0.70448833	0.70448833	trans
cg14924064_RPL22P16	0.000774806	0.00090389	-0.571529535	0.571529535	trans
cg16920882_NOS2P2	0.000774808	0.00090389	-0.61153732	0.61153732	trans
cg13871921_LDHAL6FP	0.000774809	0.00090389	0.681834256	0.681834256	trans
cg07405255_RNU5E-4P	0.000774811	0.00090389	-0.700958962	0.700958962	trans
cg19909997_CPA3	0.000774815	0.00090389	0.587878306	0.587878306	trans
cg17326769_DUSP8	0.00077482	0.00090389	0.648371899	0.648371899	trans
cg09223563_DHDH	0.000774821	0.00090389	-0.732395421	0.732395421	trans
cg20269458_MAPK10	0.000774825	0.00090389	0.616250111	0.616250111	trans
cg14609104_C1QB	0.000774826	0.00090389	-0.848673577	0.848673577	trans
cg25300757_YWHAZP4	0.000774828	0.00090389	0.593393686	0.593393686	trans
cg16712416_LINC01087	0.000774831	0.00090389	0.58394222	0.58394222	trans
cg00368414_KCNH6	0.000774832	0.00090389	-0.606693217	0.606693217	trans
cg02357623_USP8P2	0.000774834	0.00090389	0.630077168	0.630077168	trans
cg16919093_LINC01714	0.000774839	0.00090389	-0.730833213	0.730833213	trans
cg24907762_FBXW12	0.000774839	0.00090389	0.595610861	0.595610861	trans
cg07096305_TIMM9	0.00077484	0.00090389	0.584431035	0.584431035	trans
cg14597213_PRSS29P	0.000774841	0.00090389	-0.598815547	0.598815547	trans
cg07568841_SLC25A27	0.000774842	0.00090389	0.594487418	0.594487418	trans
cg14634826_RN7SKP94	0.000774843	0.00090389	0.650179612	0.650179612	trans
cg15768753_RPL23AP75	0.000774844	0.00090389	-0.626787867	0.626787867	trans
cg09799441_LAP3P1	0.000774846	0.00090389	1.116951741	1.116951741	trans
cg13500029_KRT18P67	0.000774851	0.00090389	-1.067361243	1.067361243	trans
cg09415148_RPL26P15	0.000774851	0.00090389	0.613381145	0.613381145	trans
cg25039694_SNORD116-1	0.000774857	0.000903895	0.610260427	0.610260427	trans
cg14414949_RHOT1P3	0.000774859	0.000903895	0.647900485	0.647900485	trans
cg04940822_MTND6P24	0.000774866	0.0009039	0.604442533	0.604442533	trans
cg15353542_MIR587	0.000774867	0.0009039	0.629129426	0.629129426	trans
cg04365481_NT5DC1	0.000774871	0.000903902	-0.616160708	0.616160708	trans
cg09994954_IGKV7-3	0.000774877	0.000903904	0.603552509	0.603552509	trans
cg17822947_LRRC30	0.000774877	0.000903904	0.663308492	0.663308492	trans
cg00390215_MIR511	0.000774887	0.000903904	0.605576155	0.605576155	trans
cg11478335_CALHM1	0.000774889	0.000903904	-0.554315346	0.554315346	trans
cg19241088_LINC01682	0.00077489	0.000903904	0.601296981	0.601296981	trans
cg06382930_LINC00174	0.000774895	0.000903904	0.595493129	0.595493129	trans
cg02155360_WDR62	0.000774895	0.000903904	-0.658231702	0.658231702	trans
cg09179485_RNU6-949P	0.000774896	0.000903904	0.61476077	0.61476077	trans
cg09179485_OR6C65	0.000774896	0.000903904	0.61476077	0.61476077	trans
cg09179485_RPL22P20	0.000774896	0.000903904	0.61476077	0.61476077	trans
cg09179485_CNN2P7	0.000774896	0.000903904	0.61476077	0.61476077	trans
cg16540391_HPX	0.0007749	0.000903906	0.583134371	0.583134371	trans
cg17714010_CHCHD2P6	0.000774906	0.000903909	-0.591451881	0.591451881	trans
cg13930375_RNASEH2A	0.000774908	0.000903909	-0.595162603	0.595162603	trans
cg05264324_GPR89B	0.00077491	0.000903909	0.606073462	0.606073462	trans
cg05917858_SNORD42B	0.000774911	0.000903909	0.601718359	0.601718359	trans
cg10477339_TTC6	0.000774913	0.000903909	0.599974702	0.599974702	trans
cg10119804_ABCA10	0.00077492	0.000903911	0.605551968	0.605551968	trans
cg04768463_LINC02476	0.00077492	0.000903911	-0.657892202	0.657892202	trans
cg06771126_RNU6-1249P	0.000774922	0.000903911	0.586185605	0.586185605	trans
cg26414417_RNU1-16P	0.000774923	0.000903911	0.555967523	0.555967523	trans
cg07424927_KRT82	0.000774926	0.000903911	0.617472935	0.617472935	trans
cg02786370_GAPDHP36	0.000774927	0.000903911	0.598853319	0.598853319	trans
cg25384507_KCTD9P4	0.000774929	0.000903911	0.608798545	0.608798545	trans
cg05144042_PISD	0.000774936	0.000903917	-0.621066318	0.621066318	trans
cg03057764_HMGN1P7	0.000774944	0.000903923	0.592903599	0.592903599	trans
cg05292018_LINC02829	0.000774945	0.000903923	0.612292201	0.612292201	trans
cg03684644_FAXC	0.00077495	0.000903924	0.590388831	0.590388831	trans
cg05162523_ITPRID1	0.000774951	0.000903924	-0.548128121	0.548128121	trans
cg03832440_RN7SL293P	0.000774952	0.000903924	0.581854948	0.581854948	trans
cg22006392_RFX6	0.000774959	0.000903928	-0.588246443	0.588246443	trans
cg17400905_CYP4Z2P	0.00077496	0.000903928	0.638122245	0.638122245	trans
cg24794857_OR7E162P	0.000774965	0.000903929	-0.626933045	0.626933045	trans
cg00177239_RN7SKP259	0.000774965	0.000903929	0.604377973	0.604377973	trans
cg24281267_MRPS21P1	0.000774973	0.000903933	0.665484763	0.665484763	trans
cg20638896_EMP2	0.000774973	0.000903933	0.635190601	0.635190601	trans
cg06301252_TBCA	0.00077498	0.000903934	0.612562998	0.612562998	trans
cg13969584_LINC01867	0.000774982	0.000903934	-0.625351068	0.625351068	trans
cg03015358_RN7SL16P	0.000774983	0.000903934	0.66569034	0.66569034	trans
cg05171452_GMFBP1	0.000774985	0.000903934	-0.652301941	0.652301941	trans
cg02021781_PPIAP78	0.000774986	0.000903934	0.698042504	0.698042504	trans
cg02736583_PACRG-AS3	0.000774998	0.000903945	0.577328552	0.577328552	trans
cg12552823_GTF2H2B	0.000775001	0.000903945	-0.617897609	0.617897609	trans
cg12377084_RNU6ATAC7P	0.000775002	0.000903945	0.649368585	0.649368585	trans
cg09003954_RPL17P17	0.000775008	0.000903947	0.581016436	0.581016436	trans
cg15360181_RPS3AP33	0.000775008	0.000903947	0.592845465	0.592845465	trans
cg23197837_FST	0.000775015	0.000903949	0.590718631	0.590718631	trans
cg08828819_DEFB135	0.000775015	0.000903949	-0.582176442	0.582176442	trans
cg00504629_GCNT1P1	0.000775016	0.000903949	0.577213195	0.577213195	trans
cg26414417_RPS26P45	0.000775018	0.000903949	0.588474569	0.588474569	trans
cg01028000_TBX3	0.000775022	0.000903949	0.635843021	0.635843021	trans
cg18353028_OR51I2	0.000775022	0.000903949	0.598651713	0.598651713	trans
cg17888563_FAM43B	0.000775029	0.000903955	-0.680096593	0.680096593	trans
cg04365481_HSPA4L	0.000775033	0.000903955	-0.618465288	0.618465288	trans
cg00570285_C8orf34	0.000775034	0.000903955	0.580468858	0.580468858	trans
cg02251147_CFAP58-DT	0.000775043	0.000903963	0.575871936	0.575871936	trans
cg21183523_RNU2-72P	0.000775054	0.000903971	0.616646505	0.616646505	trans
cg03301582_LINC01315	0.000775056	0.000903971	0.583801233	0.583801233	trans
cg20337110_CAPN10	0.000775058	0.000903971	-0.68635765	0.68635765	trans
cg25740652_LRRFIP1	0.000775059	0.000903971	0.621761308	0.621761308	trans
cg14609104_TRIOBP	0.000775062	0.000903971	-0.8556584	0.8556584	trans
cg08455267_MTND2P28	0.000775063	0.000903971	0.58353767	0.58353767	trans
cg18430285_IFNE	0.000775064	0.000903971	0.59218712	0.59218712	trans
cg17516247_SHISA6	0.000775066	0.000903971	0.567479588	0.567479588	trans
cg06449486_HSP90AA5P	0.000775071	0.000903974	0.908630784	0.908630784	trans
cg10452704_PLK5	0.000775076	0.000903976	0.606496162	0.606496162	trans
cg07080372_ZNF519P1	0.000775076	0.000903976	0.573362882	0.573362882	trans
cg05970080_RASA4	0.000775085	0.000903984	-0.751065309	0.751065309	trans
cg14206615_RPS26P38	0.000775093	0.000903984	0.607177013	0.607177013	trans
cg01164221_LINC00320	0.000775094	0.000903984	0.721271385	0.721271385	trans
cg22298088_DAP3P2	0.000775094	0.000903984	0.607934303	0.607934303	trans
cg26445794_RHBDL3	0.000775096	0.000903984	-0.584912383	0.584912383	trans
cg20803916_TRIM55	0.000775097	0.000903984	0.553368473	0.553368473	trans
cg10106857_C19orf18	0.000775098	0.000903984	0.597047606	0.597047606	trans
cg24114899_CPVL-AS1	0.000775101	0.000903984	-0.649529248	0.649529248	trans
cg14038695_NFIA-AS1	0.000775102	0.000903984	0.623762716	0.623762716	trans
cg00127664_CD7	0.000775105	0.000903984	-0.597880837	0.597880837	trans
cg22108143_STAB1	0.000775106	0.000903984	-0.790847564	0.790847564	trans
cg16138690_RN7SL497P	0.000775113	0.000903989	-0.597714206	0.597714206	trans
cg01720774_LINC00243	0.000775125	0.000904001	0.600225896	0.600225896	trans
cg22454022_GCNT1P1	0.000775142	0.000904018	0.586482303	0.586482303	trans
cg00381473_LINC00362	0.000775146	0.000904019	0.620915375	0.620915375	trans
cg02902649_GPR42	0.000775147	0.000904019	0.569135248	0.569135248	trans
cg05516020_CYP46A4P	0.000775152	0.000904022	-0.598673064	0.598673064	trans
cg05508245_CCDC124	0.000775162	0.00090403	0.748417961	0.748417961	trans
cg09739726_PPIAP40	0.000775165	0.00090403	-0.63087022	0.63087022	trans
cg22260782_BCL6	0.000775166	0.00090403	0.597259106	0.597259106	trans
cg09272186_CCNG2	0.000775167	0.00090403	0.90672602	0.90672602	trans
cg14691266_RPS15P9	0.000775175	0.000904034	0.560363501	0.560363501	trans
cg17633611_RNU7-196P	0.000775176	0.000904034	0.597890767	0.597890767	trans
cg05884205_MIR200A	0.000775176	0.000904034	-0.593063728	0.593063728	trans
cg13213594_KRBA2	0.000775187	0.000904044	0.627039677	0.627039677	trans
cg08664874_ZNF221	0.000775196	0.000904053	0.588909835	0.588909835	trans
cg07235343_RN7SL33P	0.0007752	0.000904055	-0.722002115	0.722002115	trans
cg17900689_RN7SL497P	0.000775206	0.00090406	0.594097936	0.594097936	trans
cg11316131_FBXW12	0.000775216	0.000904068	0.597896363	0.597896363	trans
cg01510218_ZNF33BP1	0.000775221	0.000904072	0.607283343	0.607283343	trans
cg20652607_DNAJC19P7	0.000775227	0.000904076	0.646845015	0.646845015	trans
cg22500132_LINCMD1	0.000775232	0.000904078	-0.563825792	0.563825792	trans
cg05672380_ZNF337	0.000775232	0.000904078	0.615599919	0.615599919	trans
cg21822187_IGHA1	0.000775237	0.000904079	-0.580635101	0.580635101	trans
cg13094255_RPL36AP43	0.000775239	0.000904079	0.625244156	0.625244156	trans
cg09947026_RPL9P32	0.000775241	0.000904079	0.763763349	0.763763349	trans
cg19113840_PAQR5	0.000775244	0.000904079	0.623478379	0.623478379	trans
cg27421102_EFCAB13	0.000775245	0.000904079	0.609568139	0.609568139	trans
cg10328766_KRTAP4-5	0.000775246	0.000904079	0.589698469	0.589698469	trans
cg04307776_RPL23AP19	0.000775251	0.000904082	0.574063038	0.574063038	trans
cg04767834_RPS15AP3	0.000775263	0.00090409	-0.581841814	0.581841814	trans
cg10635593_SLPI	0.000775264	0.00090409	0.663367914	0.663367914	trans
cg19232395_SHANK2-AS3	0.000775267	0.00090409	0.581206233	0.581206233	trans
cg19092163_SPATA31A6	0.000775268	0.00090409	0.640670107	0.640670107	trans
cg02945192_RN7SL614P	0.000775271	0.00090409	0.611192289	0.611192289	trans
cg14062304_SNORA49	0.000775272	0.00090409	0.586880901	0.586880901	trans
cg01008267_ABHD12B	0.000775277	0.000904092	0.610290363	0.610290363	trans
cg00256632_LINC01354	0.000775278	0.000904092	0.657616788	0.657616788	trans
cg15231794_IGHV1-58	0.000775281	0.000904093	0.618419519	0.618419519	trans
cg04243292_TMEM59L	0.000775288	0.000904098	0.677153123	0.677153123	trans
cg24709999_HPX	0.000775289	0.000904098	0.583460456	0.583460456	trans
cg02951237_RPL35P1	0.000775297	0.000904104	-0.593034895	0.593034895	trans
cg10252580_LINC01639	0.0007753	0.000904105	-0.610103709	0.610103709	trans
cg25947301_CST9LP2	0.000775309	0.000904113	0.663302671	0.663302671	trans
cg27333706_RPS3AP39	0.000775311	0.000904113	0.59188995	0.59188995	trans
cg08933691_LDHAL6A	0.000775314	0.000904114	2.004879103	2.004879103	trans
cg19765834_LMX1A-AS1	0.000775316	0.000904114	0.810346326	0.810346326	trans
cg13605646_IGLJ4	0.000775318	0.000904114	-0.720838663	0.720838663	trans
cg09315614_RPS26P38	0.000775327	0.000904116	0.576638528	0.576638528	trans
cg19472786_LINC01677	0.000775329	0.000904116	0.555683776	0.555683776	trans
cg19472786_MIR1185-2	0.000775329	0.000904116	0.555683776	0.555683776	trans
cg19472786_SNORD42A	0.000775329	0.000904116	0.555683776	0.555683776	trans
cg02794358_C4BPAP1	0.000775331	0.000904116	0.589205867	0.589205867	trans
cg15349274_PPP1R2P5	0.000775332	0.000904116	-0.588736465	0.588736465	trans
cg07747785_GTF2IP14	0.000775334	0.000904116	0.599900539	0.599900539	trans
cg10991855_NUBPL	0.000775341	0.000904122	-0.591872124	0.591872124	trans
cg12557626_DMBT1	0.000775351	0.000904127	-0.649813163	0.649813163	trans
cg18027157_ZMYM4-AS1	0.000775352	0.000904127	0.594025457	0.594025457	trans
cg06540372_DLEC1P1	0.000775352	0.000904127	-0.580987242	0.580987242	trans
cg16582255_STAC2	0.000775356	0.000904127	0.58406578	0.58406578	trans
cg17792994_EIF4E2P1	0.000775356	0.000904127	0.60624513	0.60624513	trans
cg17839232_HAND1	0.000775359	0.000904127	-0.576237731	0.576237731	trans
cg27039034_REG1A	0.00077536	0.000904127	-0.61518045	0.61518045	trans
cg09534232_OR8G2P	0.000775363	0.000904128	0.557846402	0.557846402	trans
cg06763868_RNY4P16	0.000775369	0.000904133	-0.557195038	0.557195038	trans
cg19975482_PSRC1	0.000775373	0.000904135	0.592927464	0.592927464	trans
cg11074266_PAQR5	0.000775378	0.000904138	0.607613504	0.607613504	trans
cg23840219_MYOZ3	0.000775381	0.000904138	-1.305820185	1.305820185	trans
cg14460215_LINC01072	0.000775382	0.000904138	0.576570663	0.576570663	trans
cg06301252_ALMS1	0.000775385	0.000904139	0.627756419	0.627756419	trans
cg09926027_CES3	0.000775389	0.000904141	-0.619464871	0.619464871	trans
cg20695805_ITPKB-IT1	0.0007754	0.000904151	0.551421757	0.551421757	trans
cg10250177_SHANK2-AS3	0.000775415	0.000904162	0.584798231	0.584798231	trans
cg15476410_RPL6P12	0.000775416	0.000904162	0.699410022	0.699410022	trans
cg21287367_KLHL3	0.000775416	0.000904162	0.638097053	0.638097053	trans
cg00991379_CALML3-AS1	0.000775422	0.000904162	0.603572361	0.603572361	trans
cg10894164_SARAF	0.000775425	0.000904162	0.613738281	0.613738281	trans
cg10160567_RN7SKP226	0.00077543	0.000904162	0.583314994	0.583314994	trans
cg10160567_OR4C10P	0.00077543	0.000904162	0.583314994	0.583314994	trans
cg10160567_MIR654	0.00077543	0.000904162	0.583314994	0.583314994	trans
cg10160567_LINC01665	0.00077543	0.000904162	0.583314994	0.583314994	trans
cg17648080_JCHAIN	0.00077543	0.000904162	-0.674468554	0.674468554	trans
cg16062368_KRT8P25	0.000775432	0.000904162	-0.690368937	0.690368937	trans
cg16770243_PGAP1	0.000775435	0.000904163	0.605852515	0.605852515	trans
cg18135379_ZNF503-AS1	0.000775437	0.000904163	0.607714181	0.607714181	trans
cg07170824_RPS26P38	0.000775443	0.000904167	0.581061535	0.581061535	trans
cg16726234_IFNA17	0.000775461	0.000904186	0.562430696	0.562430696	trans
cg08129093_LINC02476	0.000775464	0.000904186	-0.576716665	0.576716665	trans
cg22884082_LINC01672	0.000775465	0.000904186	-0.650396606	0.650396606	trans
cg18786324_FSD1	0.000775467	0.000904186	-0.679345189	0.679345189	trans
cg13419774_MYL12BP3	0.000775469	0.000904186	-0.62634424	0.62634424	trans
cg09623010_PACRG-AS3	0.000775473	0.000904188	0.58501775	0.58501775	trans
cg00013655_MCM4	0.000775475	0.000904188	0.590221656	0.590221656	trans
cg24049621_CDK15	0.00077548	0.000904188	0.626951046	0.626951046	trans
cg10268985_NDUFA5P1	0.000775482	0.000904188	0.686131291	0.686131291	trans
cg21730084_ACMSD	0.000775482	0.000904188	0.606140805	0.606140805	trans
cg02593734_LINC00460	0.000775485	0.000904188	-0.681325581	0.681325581	trans
cg20057147_LURAP1L-AS1	0.000775486	0.000904188	0.581000794	0.581000794	trans
cg16131126_RNA5SP152	0.000775488	0.000904188	-0.641651575	0.641651575	trans
cg05884880_RNU6-1208P	0.00077551	0.000904207	-0.603627618	0.603627618	trans
cg17794750_CNOT4P1	0.00077551	0.000904207	0.743104896	0.743104896	trans
cg11314630_KIR2DL1	0.00077551	0.000904207	0.682520616	0.682520616	trans
cg13678787_MTSS1	0.000775513	0.000904207	0.960172025	0.960172025	trans
cg09658813_RPL36P2	0.000775515	0.000904207	0.608651804	0.608651804	trans
cg13527872_LINC00437	0.000775518	0.000904207	0.605463157	0.605463157	trans
cg23025893_MIR8485	0.000775522	0.000904207	-0.595574641	0.595574641	trans
cg02303400_CHADL	0.000775522	0.000904207	-0.584017511	0.584017511	trans
cg11299543_RN7SL284P	0.000775523	0.000904207	0.585739019	0.585739019	trans
cg10477339_SNORD115-22	0.000775525	0.000904207	0.621530209	0.621530209	trans
cg02747169_ANP32D	0.000775533	0.000904215	0.614292063	0.614292063	trans
cg16061460_CCR8	0.000775542	0.000904222	0.578693309	0.578693309	trans
cg19415587_RN7SKP296	0.000775557	0.000904236	0.579283606	0.579283606	trans
cg16503053_SLC37A2	0.000775558	0.000904236	0.554994334	0.554994334	trans
cg17792994_MIR302A	0.000775569	0.000904247	0.603704793	0.603704793	trans
cg09024023_C2CD3	0.000775577	0.000904253	0.590531417	0.590531417	trans
cg02025578_EPB41L1	0.000775588	0.000904263	-0.575211521	0.575211521	trans
cg09696135_RARRES2P1	0.000775591	0.000904264	-0.587444449	0.587444449	trans
cg18452169_MIR320C1	0.000775594	0.000904264	-0.841515687	0.841515687	trans
cg14634826_SLC25A27	0.000775595	0.000904264	0.665827651	0.665827651	trans
cg04640687_OR2A4	0.000775599	0.000904267	0.617728295	0.617728295	trans
cg26586804_SLC31A2	0.000775601	0.000904267	-0.770917327	0.770917327	trans
cg17714861_OR51AB1P	0.000775603	0.000904267	-1.341241084	1.341241084	trans
cg21113923_CBX1P5	0.000775617	0.000904279	0.590543573	0.590543573	trans
cg17396084_UOX	0.000775618	0.000904279	0.594734596	0.594734596	trans
cg24622985_HSD17B7P2	0.000775626	0.000904286	0.611212453	0.611212453	trans
cg07048094_MIR320C2	0.000775628	0.000904286	-0.717913632	0.717913632	trans
cg03098826_MOGAT2	0.000775631	0.000904287	-0.728678669	0.728678669	trans
cg04140807_KAZN-AS1	0.000775635	0.000904289	0.561948704	0.561948704	trans
cg16718537_LCE6A	0.000775641	0.000904292	0.61695851	0.61695851	trans
cg11876012_HJV	0.000775642	0.000904292	0.578563168	0.578563168	trans
cg17703391_FAM186A	0.000775652	0.000904301	0.582483384	0.582483384	trans
cg25099233_SYNDIG1	0.000775657	0.000904301	0.606483409	0.606483409	trans
cg05264324_ZNF502	0.000775657	0.000904301	0.603630176	0.603630176	trans
cg27421102_RPL23AP35	0.000775658	0.000904301	0.613248532	0.613248532	trans
cg03582294_OMA1	0.000775663	0.000904304	0.618617753	0.618617753	trans
cg10653465_MIR548F3	0.000775674	0.000904316	0.580006326	0.580006326	trans
cg04726019_NFE2	0.000775683	0.00090432	0.555361378	0.555361378	trans
cg02443896_EML6	0.000775684	0.00090432	0.580371622	0.580371622	trans
cg20120218_RN7SKP94	0.000775686	0.00090432	1.006235285	1.006235285	trans
cg07263012_OR7D2	0.000775689	0.00090432	0.615764038	0.615764038	trans
cg17542751_CATSPER3	0.000775694	0.00090432	0.607892477	0.607892477	trans
cg26573961_MPL	0.000775694	0.00090432	0.646932492	0.646932492	trans
cg17295281_SNORD42B	0.000775694	0.00090432	0.605316488	0.605316488	trans
cg09035093_RPS3P7	0.000775695	0.00090432	0.657272198	0.657272198	trans
cg16442814_CHRM1	0.0007757	0.000904323	0.600508114	0.600508114	trans
cg15412826_FAM228A	0.000775703	0.000904323	-0.639474486	0.639474486	trans
cg09877744_TSPAN32	0.000775704	0.000904323	0.629329618	0.629329618	trans
cg11425656_LINC01766	0.000775706	0.000904323	0.734950389	0.734950389	trans
cg24866437_PHOX2B	0.000775712	0.000904326	0.577080813	0.577080813	trans
cg10939912_MED17	0.000775713	0.000904326	0.629024038	0.629024038	trans
cg11876012_MIR365A	0.000775716	0.000904328	0.603755344	0.603755344	trans
cg06741645_RN7SKP198	0.00077573	0.000904341	0.647402216	0.647402216	trans
cg00334821_RGS17	0.000775735	0.000904341	0.580877641	0.580877641	trans
cg26305729_BOLA3P3	0.00077574	0.000904341	-0.672560078	0.672560078	trans
cg10940206_SPATA46	0.000775741	0.000904341	0.607339881	0.607339881	trans
cg07817705_CADM1	0.000775741	0.000904341	0.701125862	0.701125862	trans
cg14483161_BIRC3	0.000775741	0.000904341	0.584701055	0.584701055	trans
cg04110918_MS4A13	0.000775743	0.000904341	-0.610466085	0.610466085	trans
cg00444906_PRICKLE2-AS2	0.000775744	0.000904341	0.584785437	0.584785437	trans
cg15844638_FIBCD1	0.000775746	0.000904341	-0.602404301	0.602404301	trans
cg15696658_MACROD2-AS1	0.000775748	0.000904341	0.590513449	0.590513449	trans
cg12584537_BMS1P17	0.000775753	0.000904344	0.579829524	0.579829524	trans
cg02303400_RAB8B	0.000775758	0.000904347	0.58729736	0.58729736	trans
cg11993171_RNU6-301P	0.000775769	0.000904356	1.427637795	1.427637795	trans
cg07090813_STUM	0.00077577	0.000904356	0.579959907	0.579959907	trans
cg05931439_MIR101-2	0.000775778	0.00090436	0.606344775	0.606344775	trans
cg07456878_RPL7AP25	0.000775779	0.00090436	0.59164338	0.59164338	trans
cg18972013_ACSM2A	0.00077578	0.00090436	-0.620894012	0.620894012	trans
cg05260346_RNU6-787P	0.000775782	0.00090436	0.646556483	0.646556483	trans
cg14409406_MINPP1	0.000775783	0.00090436	-0.596258745	0.596258745	trans
cg26096415_KCNJ16	0.0007758	0.000904363	0.585424505	0.585424505	trans
cg02567454_MIR422A	0.000775801	0.000904363	0.596885149	0.596885149	trans
cg18482892_PRICKLE2-AS2	0.000775802	0.000904363	0.597106397	0.597106397	trans
cg19217778_EDDM3B	0.000775806	0.000904363	0.567890731	0.567890731	trans
cg01802532_FBXO36-IT1	0.000775816	0.000904363	0.590049336	0.590049336	trans
cg20614067_TXNDC2	0.000775816	0.000904363	0.560553417	0.560553417	trans
cg17002338_RNU6-110P	0.000775817	0.000904363	-0.598155536	0.598155536	trans
cg11465192_IFIT3	0.000775818	0.000904363	0.573130137	0.573130137	trans
cg13375352_ADAMTSL3	0.000775819	0.000904363	-0.653315622	0.653315622	trans
cg01331923_RNU6-663P	0.00077582	0.000904363	0.60015327	0.60015327	trans
cg01331923_RN7SKP162	0.00077582	0.000904363	0.60015327	0.60015327	trans
cg01331923_LINC00349	0.00077582	0.000904363	0.60015327	0.60015327	trans
cg01331923_LINC00383	0.00077582	0.000904363	0.60015327	0.60015327	trans
cg01331923_LINC02337	0.00077582	0.000904363	0.60015327	0.60015327	trans
cg01331923_CETN1	0.00077582	0.000904363	0.60015327	0.60015327	trans
cg23741364_RNA5SP235	0.000775823	0.000904363	0.581387737	0.581387737	trans
cg24107163_OR6B1	0.000775823	0.000904363	-0.580459189	0.580459189	trans
cg10318621_SNRPCP11	0.000775824	0.000904363	-0.644123595	0.644123595	trans
cg11465192_PLCH1-AS1	0.000775827	0.000904365	0.592845098	0.592845098	trans
cg02147978_RNU6-485P	0.000775832	0.000904368	-0.669465501	0.669465501	trans
cg05304815_RPL34P3	0.000775837	0.000904371	0.557711351	0.557711351	trans
cg00413587_RN7SKP121	0.000775843	0.000904372	-0.794212634	0.794212634	trans
cg02658985_IGFL3	0.000775844	0.000904372	-0.581265774	0.581265774	trans
cg10801331_LNCSRLR	0.000775847	0.000904372	-1.24542391	1.24542391	trans
cg09745688_SNORD28B	0.000775847	0.000904372	0.598847144	0.598847144	trans
cg05264324_APH1B	0.000775851	0.000904372	0.612569184	0.612569184	trans
cg22109530_STUM	0.000775852	0.000904372	0.584637274	0.584637274	trans
cg14683563_KIF19BP	0.000775852	0.000904372	0.582093461	0.582093461	trans
cg00999469_LGALS12	0.000775856	0.000904374	-0.614165635	0.614165635	trans
cg15720223_TBC1D3P2	0.000775863	0.00090438	-0.758291724	0.758291724	trans
cg23169957_MEOX2	0.00077587	0.000904386	-0.609071295	0.609071295	trans
cg26155681_RPS15AP29	0.000775873	0.000904387	0.664610958	0.664610958	trans
cg21806090_LINC00870	0.000775876	0.000904388	0.593594439	0.593594439	trans
cg13997788_OR10V1	0.00077588	0.000904389	-0.587357073	0.587357073	trans
cg00894219_IGKV6-21	0.000775881	0.000904389	-0.541575739	0.541575739	trans
cg25085578_DUTP8	0.000775886	0.000904393	0.611177727	0.611177727	trans
cg04329977_SLC25A5P5	0.000775889	0.000904394	-0.596786547	0.596786547	trans
cg04639241_LINGO4	0.000775893	0.000904394	-0.950523469	0.950523469	trans
cg07832337_MIR499A	0.000775897	0.000904394	-0.577621939	0.577621939	trans
cg10381071_TEX50	0.000775898	0.000904394	-0.595710571	0.595710571	trans
cg09603381_MIR548F3	0.0007759	0.000904394	0.565754087	0.565754087	trans
cg05344293_SLC26A11	0.000775903	0.000904394	-0.611815866	0.611815866	trans
cg02820445_FUNDC2P3	0.000775903	0.000904394	-0.606000688	0.606000688	trans
cg00097800_RNA5SP235	0.000775904	0.000904394	0.60388792	0.60388792	trans
cg26404511_CPA3	0.000775912	0.000904399	0.573426995	0.573426995	trans
cg07248935_TRIM42	0.000775913	0.000904399	-0.617673191	0.617673191	trans
cg16340122_RN7SL792P	0.000775915	0.000904399	-0.737632057	0.737632057	trans
cg24639178_FLG2	0.000775926	0.000904408	0.582605345	0.582605345	trans
cg11560603_SLC9A3-AS1	0.000775927	0.000904408	-0.710654844	0.710654844	trans
cg20112827_RPS8P6	0.000775931	0.000904408	0.61979917	0.61979917	trans
cg11900509_HOXC11	0.000775932	0.000904408	-0.610741018	0.610741018	trans
cg14703553_LINC00454	0.000775939	0.000904408	-0.615420524	0.615420524	trans
cg06094062_TRPC6	0.00077594	0.000904408	-0.629186447	0.629186447	trans
cg01451277_KATNIP	0.00077594	0.000904408	-0.644458526	0.644458526	trans
cg18707575_SRRM1P2	0.00077594	0.000904408	0.576497734	0.576497734	trans
cg24078669_KLHDC1	0.000775941	0.000904408	0.661237115	0.661237115	trans
cg14282280_GBX2	0.000775947	0.000904412	-0.585372198	0.585372198	trans
cg05901196_PCBP2P1	0.00077595	0.000904414	0.601942573	0.601942573	trans
cg19010807_DAAM2-AS1	0.000775963	0.000904426	0.600171318	0.600171318	trans
cg14099685_PPIAP74	0.000775966	0.000904427	0.583676396	0.583676396	trans
cg06180895_HMGN1P36	0.000775971	0.00090443	-0.627676992	0.627676992	trans
cg25529321_GAPDHP36	0.000775973	0.00090443	0.643118742	0.643118742	trans
cg12944418_AGAP1-IT1	0.000775975	0.00090443	0.574278814	0.574278814	trans
cg02719489_LINC01714	0.000775978	0.00090443	-0.682859105	0.682859105	trans
cg17735372_SPHKAP	0.000775979	0.00090443	-0.748775855	0.748775855	trans
cg11674404_MYO15A	0.000775985	0.000904434	0.536388271	0.536388271	trans
cg11416102_IFITM4P	0.000775988	0.000904434	-0.601132878	0.601132878	trans
cg25841491_TMCC1	0.000775991	0.000904434	0.841793824	0.841793824	trans
cg18022258_KRT20	0.000775991	0.000904434	0.629576274	0.629576274	trans
cg16111704_TXNP5	0.000775994	0.000904434	0.58173546	0.58173546	trans
cg07967644_NPY6R	0.000775996	0.000904434	0.635738881	0.635738881	trans
cg06807127_TRAV25	0.000776	0.000904434	0.610260128	0.610260128	trans
cg02463739_ELOA-AS1	0.000776	0.000904434	0.650221353	0.650221353	trans
cg03148428_CHMP4AP1	0.00077602	0.000904447	0.609939457	0.609939457	trans
cg03148428_OR2W1	0.00077602	0.000904447	0.609939457	0.609939457	trans
cg03148428_PGAM1P2	0.00077602	0.000904447	0.609939457	0.609939457	trans
cg03148428_KRTAP10-1	0.00077602	0.000904447	0.609939457	0.609939457	trans
cg09926728_RPL21P34	0.000776021	0.000904447	0.589697147	0.589697147	trans
cg07919744_C14orf180	0.000776031	0.000904456	-0.700753674	0.700753674	trans
cg09427417_KLK4	0.000776046	0.000904466	0.643207756	0.643207756	trans
cg18626958_RPL22P21	0.000776047	0.000904466	-0.570335208	0.570335208	trans
cg23395533_FAM186A	0.000776047	0.000904466	0.57927679	0.57927679	trans
cg19669107_CSMD3	0.000776048	0.000904466	0.58257726	0.58257726	trans
cg05861871_BTN2A3P	0.00077605	0.000904466	-0.61290854	0.61290854	trans
cg12256809_FAM32CP	0.000776052	0.000904466	-0.681163743	0.681163743	trans
cg02792740_PARG	0.000776054	0.000904466	0.601840982	0.601840982	trans
cg05073233_RFTN2	0.000776056	0.000904466	0.601001183	0.601001183	trans
cg24671734_ATP5PBP1	0.000776059	0.000904468	0.610374256	0.610374256	trans
cg02155360_LINC02614	0.000776068	0.000904476	0.671238761	0.671238761	trans
cg02951261_CCDC70	0.00077608	0.000904485	0.794560589	0.794560589	trans
cg06286292_CD248	0.000776082	0.000904485	-0.602374438	0.602374438	trans
cg14609104_BATF3	0.000776083	0.000904485	-0.810251537	0.810251537	trans
cg18281829_FABP5P2	0.000776089	0.000904487	0.627641304	0.627641304	trans
cg19472786_RNA5SP174	0.00077609	0.000904487	0.583453761	0.583453761	trans
cg24975986_CNOT4P1	0.000776091	0.000904487	0.599751557	0.599751557	trans
cg21287367_ZMIZ1-AS1	0.000776097	0.000904488	0.617582082	0.617582082	trans
cg24908618_HMGB3P9	0.000776098	0.000904488	0.600755153	0.600755153	trans
cg18650515_TAC3	0.000776098	0.000904488	0.586736497	0.586736497	trans
cg24110229_MS4A12	0.0007761	0.000904488	0.588186066	0.588186066	trans
cg08777203_MIR365A	0.000776103	0.000904489	0.661052072	0.661052072	trans
cg15760474_RNU6-701P	0.000776104	0.000904489	-0.595741565	0.595741565	trans
cg19996272_PDZRN3-AS1	0.000776108	0.00090449	0.589681347	0.589681347	trans
cg09391279_GRM5	0.000776113	0.000904491	-0.59550303	0.59550303	trans
cg07110166_OR8D1	0.000776115	0.000904491	0.563372375	0.563372375	trans
cg22646074_TRBV22OR9-2	0.000776117	0.000904491	-0.62038123	0.62038123	trans
cg22646074_RNU6-271P	0.000776117	0.000904491	-0.62038123	0.62038123	trans
cg11500903_ZMAT2	0.000776124	0.000904495	0.597293582	0.597293582	trans
cg11799851_RNU6-199P	0.000776124	0.000904495	0.610178444	0.610178444	trans
cg24290948_SNORD114-10	0.000776127	0.000904495	-0.584476882	0.584476882	trans
cg20863800_RNU6-742P	0.00077613	0.000904495	0.682564718	0.682564718	trans
cg02902649_MIR1226	0.000776131	0.000904495	0.58216658	0.58216658	trans
cg13864165_IQCF1	0.00077614	0.000904496	-0.619215704	0.619215704	trans
cg07884306_BTBD7P2	0.000776141	0.000904496	0.576398574	0.576398574	trans
cg03455225_ANKRD30A	0.000776142	0.000904496	0.597968486	0.597968486	trans
cg06042259_FCAMR	0.000776142	0.000904496	-0.550331527	0.550331527	trans
cg22821472_MYRF-AS1	0.000776147	0.000904496	0.590652615	0.590652615	trans
ch.22.734399R_PCDHGC5	0.000776148	0.000904496	0.636401417	0.636401417	trans
cg19921829_SLC9C1	0.000776148	0.000904496	0.595180559	0.595180559	trans
cg10039163_RNY1P10	0.000776149	0.000904496	-0.637346201	0.637346201	trans
cg27342587_RPL3P5	0.000776153	0.000904499	0.611956818	0.611956818	trans
cg05740632_RPS15AP34	0.000776156	0.0009045	0.72856518	0.72856518	trans
cg12332167_OR10AD1	0.000776162	0.000904504	0.64975498	0.64975498	trans
cg10991855_USP17L26	0.000776167	0.000904504	-0.55608031	0.55608031	trans
cg25644567_CDK15	0.000776167	0.000904504	0.572133304	0.572133304	trans
cg01843742_ESYT3	0.000776167	0.000904504	2.297962775	2.297962775	trans
cg02443896_PCDHGC5	0.00077617	0.000904504	0.582567734	0.582567734	trans
cg20252529_SPN	0.000776179	0.000904513	-0.581461471	0.581461471	trans
cg15471398_CMTM4	0.000776182	0.000904514	0.689586619	0.689586619	trans
cg24968733_PSMA8	0.00077619	0.000904516	-0.603307619	0.603307619	trans
cg18459449_RNA5SP235	0.00077619	0.000904516	0.602043191	0.602043191	trans
cg11630554_OR13D2P	0.00077619	0.000904516	0.562576356	0.562576356	trans
cg23021584_CHCHD4P4	0.000776192	0.000904516	0.605696199	0.605696199	trans
cg06301252_NCALD	0.000776195	0.000904516	0.620407719	0.620407719	trans
cg05177263_CLCP2	0.000776196	0.000904516	0.582451109	0.582451109	trans
cg19678863_PIP5K1P1	0.000776204	0.00090452	-0.61069929	0.61069929	trans
cg18477969_CLEC18A	0.000776207	0.00090452	0.671009876	0.671009876	trans
cg05304815_OR10V1	0.000776207	0.00090452	-0.580049618	0.580049618	trans
cg02062218_RNU6-1074P	0.00077621	0.000904521	-0.570590775	0.570590775	trans
cg02931783_NPHP3	0.000776213	0.000904523	0.587834909	0.587834909	trans
cg10915301_VSTM1	0.00077622	0.000904529	0.565994758	0.565994758	trans
cg04921068_SPATA46	0.000776229	0.000904537	0.600311367	0.600311367	trans
cg21016503_CMTM5	0.000776236	0.000904543	0.604162793	0.604162793	trans
cg22006392_HSPE1P21	0.00077624	0.000904544	-0.607383929	0.607383929	trans
cg01240583_PLA2G5	0.000776244	0.000904544	0.567929278	0.567929278	trans
cg21730084_RNU6-876P	0.000776246	0.000904544	0.609523206	0.609523206	trans
cg07666727_MECOM-AS1	0.000776248	0.000904544	0.614477058	0.614477058	trans
cg12855906_OR51I2	0.000776249	0.000904544	0.590404731	0.590404731	trans
cg03788509_NPFFR2	0.00077625	0.000904544	1.473421327	1.473421327	trans
cg09162333_GPAT2P2	0.000776255	0.000904547	0.606023263	0.606023263	trans
cg07905199_ELOVL1	0.000776257	0.000904547	-0.563260085	0.563260085	trans
cg07485723_ACTA1	0.000776277	0.000904568	1.956739544	1.956739544	trans
cg22719314_HASPIN	0.000776285	0.000904568	-0.65305393	0.65305393	trans
cg06777189_MIR582	0.000776285	0.000904568	0.593768546	0.593768546	trans
cg22550042_MTA3P1	0.000776286	0.000904568	0.601780608	0.601780608	trans
cg22504122_FARP1	0.000776288	0.000904568	0.596844305	0.596844305	trans
cg16582255_PGF	0.000776288	0.000904568	0.583766684	0.583766684	trans
cg14062304_SYCP3	0.000776291	0.000904568	0.618731266	0.618731266	trans
cg24856383_RNU7-196P	0.000776293	0.000904568	0.821805439	0.821805439	trans
cg21178143_SLC10A6	0.000776293	0.000904568	0.588573172	0.588573172	trans
cg18955951_IGF2BP2-AS1	0.000776301	0.000904574	0.590821828	0.590821828	trans
cg10852431_GTF2IP23	0.00077631	0.000904578	0.607368869	0.607368869	trans
cg08595278_CES3	0.000776311	0.000904578	-0.614288855	0.614288855	trans
cg10516613_HNRNPA1P60	0.000776312	0.000904578	-0.56968023	0.56968023	trans
cg10717214_ALDOAP2	0.000776313	0.000904578	-0.583266838	0.583266838	trans
cg10723869_LINC00272	0.000776317	0.000904581	0.661288002	0.661288002	trans
cg00512739_SCAND3P1	0.000776325	0.000904583	0.591850061	0.591850061	trans
cg21477985_FSHR	0.000776328	0.000904583	1.102234588	1.102234588	trans
cg07099009_OR2D2	0.000776329	0.000904583	0.5987154	0.5987154	trans
cg25353281_RNU1-94P	0.00077633	0.000904583	0.586896641	0.586896641	trans
cg18455405_RNY4P36	0.00077633	0.000904583	-1.257798097	1.257798097	trans
cg11774399_IGHV4-59	0.000776332	0.000904583	0.583244354	0.583244354	trans
cg22314681_RNU6-874P	0.000776336	0.000904583	0.624091286	0.624091286	trans
cg17565444_EEF1A1P28	0.000776336	0.000904583	0.606859064	0.606859064	trans
cg15276594_MIR128-2	0.000776339	0.000904583	-0.614565998	0.614565998	trans
cg11500903_ZNF93	0.00077634	0.000904583	0.602129044	0.602129044	trans
cg03644281_PLAC9	0.000776347	0.000904589	-0.580807553	0.580807553	trans
cg23151860_PGM5P4-AS1	0.000776356	0.000904597	0.67260245	0.67260245	trans
cg06752779_RPSAP38	0.000776369	0.000904609	-0.615231871	0.615231871	trans
cg17830140_HIF1A	0.000776372	0.000904609	0.561780125	0.561780125	trans
cg08110272_MIR655	0.000776373	0.000904609	0.56773729	0.56773729	trans
cg11560603_SLC9B1P4	0.000776376	0.00090461	0.582577221	0.582577221	trans
cg13213594_CENPNP2	0.000776379	0.000904612	0.618049151	0.618049151	trans
cg13930375_MIR103A2	0.000776396	0.000904624	-0.573055948	0.573055948	trans
cg02747151_GPR89P	0.000776396	0.000904624	0.716645633	0.716645633	trans
cg09506661_FOXE3	0.000776398	0.000904624	-0.723058141	0.723058141	trans
cg15977002_TBX18-AS1	0.000776398	0.000904624	0.609172481	0.609172481	trans
cg07764563_MIR647	0.000776404	0.000904626	-0.730034679	0.730034679	trans
cg16438182_RPS3AP54	0.000776406	0.000904626	-0.586634718	0.586634718	trans
cg17597639_MAT1A	0.000776406	0.000904626	0.565973486	0.565973486	trans
cg10923838_RNU6-742P	0.000776412	0.00090463	0.578451693	0.578451693	trans
cg05524170_HLA-DPB1	0.000776425	0.000904641	-0.630063684	0.630063684	trans
cg15175351_LINC02817	0.000776425	0.000904641	-0.589298879	0.589298879	trans
cg04132177_RN7SL795P	0.000776442	0.000904658	0.62067262	0.62067262	trans
cg11299543_SLC25A38P1	0.000776447	0.000904662	-0.599002897	0.599002897	trans
cg12974773_RPL22P4	0.000776457	0.000904671	0.628873905	0.628873905	trans
cg18323824_RN7SL771P	0.00077646	0.000904672	0.60881457	0.60881457	trans
cg22108143_ZC3H12A	0.000776463	0.000904672	-0.778123445	0.778123445	trans
cg20354552_ACVR1B	0.000776464	0.000904672	0.594089026	0.594089026	trans
cg10028884_EEF1A1P8	0.000776467	0.000904672	0.63963043	0.63963043	trans
cg09799441_SLC3A1	0.000776471	0.000904673	1.121545173	1.121545173	trans
cg05508245_CHMP4B	0.000776473	0.000904673	0.726858835	0.726858835	trans
cg26555733_ADCY1	0.000776475	0.000904673	-0.585471965	0.585471965	trans
cg26475818_RNU4-67P	0.000776477	0.000904673	0.599703678	0.599703678	trans
cg04688366_EPHA3	0.00077648	0.000904673	0.549350589	0.549350589	trans
cg13926358_KIAA1614	0.000776483	0.000904673	0.583663434	0.583663434	trans
cg25937438_DAP3P2	0.000776483	0.000904673	0.605104486	0.605104486	trans
cg12803615_RNU6-59P	0.000776485	0.000904673	0.783822818	0.783822818	trans
cg09385285_MUC7	0.000776486	0.000904673	0.549946922	0.549946922	trans
cg12701888_ARPC3P2	0.000776489	0.000904674	0.633780417	0.633780417	trans
cg08021780_YWHAZP2	0.000776495	0.000904677	-0.677246028	0.677246028	trans
cg15066991_PRICKLE2-AS2	0.000776496	0.000904677	1.32642221	1.32642221	trans
cg01640287_LINC01673	0.000776499	0.000904679	0.586868019	0.586868019	trans
cg16029260_OR7E13P	0.000776513	0.000904691	0.64023818	0.64023818	trans
cg24714561_ABCC5	0.000776514	0.000904691	0.574166608	0.574166608	trans
cg24304928_RNU6-425P	0.000776521	0.000904696	0.803449802	0.803449802	trans
cg00388556_IFITM3P1	0.000776525	0.000904699	0.631058602	0.631058602	trans
cg18281829_ACTG1P9	0.000776542	0.000904712	0.60985873	0.60985873	trans
cg23664533_BTBD16	0.000776544	0.000904712	0.607003726	0.607003726	trans
cg23328066_DLG1-AS1	0.000776546	0.000904712	-1.142749701	1.142749701	trans
cg17952679_RNU6-746P	0.000776546	0.000904712	0.613134566	0.613134566	trans
cg15713912_COL10A1	0.000776547	0.000904712	0.591246643	0.591246643	trans
cg06440946_RNU4-53P	0.000776549	0.000904712	0.575114311	0.575114311	trans
cg12638476_FOXB2	0.000776554	0.000904716	-0.607194945	0.607194945	trans
cg20581337_BHMT2	0.000776568	0.00090473	0.59898307	0.59898307	trans
cg20344908_RBM17P1	0.000776572	0.000904732	0.606665604	0.606665604	trans
cg12238738_HNRNPA1P64	0.000776581	0.000904738	-0.577024562	0.577024562	trans
cg16167452_SLC6A17-AS1	0.000776582	0.000904738	0.649386288	0.649386288	trans
cg18160046_ROBO2P1	0.000776594	0.000904748	0.639041637	0.639041637	trans
cg09265274_UPP2	0.000776596	0.000904748	0.602369759	0.602369759	trans
cg01731023_RNU6-221P	0.000776597	0.000904748	0.570793753	0.570793753	trans
cg01169413_FBXO39	0.000776598	0.000904748	0.568313532	0.568313532	trans
cg10940206_LINC01250	0.000776602	0.00090475	0.590604021	0.590604021	trans
cg11110036_RNU6-552P	0.000776608	0.000904751	0.587967371	0.587967371	trans
cg13168050_PTMAP10	0.000776608	0.000904751	-0.548559507	0.548559507	trans
cg23296792_NPY	0.00077661	0.000904751	0.594628243	0.594628243	trans
cg25300757_STAP2	0.000776624	0.000904765	-0.594241687	0.594241687	trans
cg23234756_WFDC13	0.00077664	0.000904782	0.584903604	0.584903604	trans
cg00334821_AVIL	0.000776643	0.000904783	0.580060463	0.580060463	trans
cg12390516_RNU6-1190P	0.000776645	0.000904783	0.592168805	0.592168805	trans
cg27140058_IGLV9-49	0.000776648	0.000904783	0.585329658	0.585329658	trans
cg08776711_MAX	0.000776649	0.000904783	0.579046383	0.579046383	trans
cg16992039_DUSP5P2	0.000776661	0.000904793	-0.736654563	0.736654563	trans
cg14692106_MIR1262	0.000776663	0.000904793	0.613616704	0.613616704	trans
cg23238869_PIK3IP1-DT	0.000776666	0.000904793	0.639824474	0.639824474	trans
cg04790857_IGLV2-18	0.000776666	0.000904793	-0.588279617	0.588279617	trans
cg24432193_OR51Q1	0.000776669	0.000904794	0.590286351	0.590286351	trans
cg22749303_ATP5MC1P1	0.000776678	0.000904802	-0.579954244	0.579954244	trans
cg15713912_EML6	0.000776687	0.000904806	0.580099505	0.580099505	trans
cg20614067_LINC01600	0.000776688	0.000904806	0.545743272	0.545743272	trans
cg09828310_TNNC1	0.000776688	0.000904806	0.571768022	0.571768022	trans
cg25804542_ENPP7P4	0.000776694	0.00090481	0.598579608	0.598579608	trans
cg06721233_RNU6-642P	0.0007767	0.000904815	-0.659312075	0.659312075	trans
cg17867325_LMX1A-AS1	0.00077671	0.000904825	0.940484488	0.940484488	trans
cg26106590_RPL23AP74	0.000776715	0.000904828	0.600267217	0.600267217	trans
cg02761839_RPL12P12	0.000776719	0.00090483	0.590845162	0.590845162	trans
cg18285788_CBX1P5	0.000776733	0.000904844	0.600007208	0.600007208	trans
cg12462499_PLA2G2A	0.000776736	0.000904845	-0.609112396	0.609112396	trans
cg24894229_SERPINA9	0.00077675	0.000904859	-0.594284104	0.594284104	trans
cg11541881_RNU6-992P	0.000776758	0.000904862	0.579304567	0.579304567	trans
cg10022579_RNU6-746P	0.000776758	0.000904862	0.594208522	0.594208522	trans
cg14483161_CCL8	0.000776761	0.000904862	0.600579729	0.600579729	trans
cg00630237_YBX1P9	0.000776761	0.000904862	-0.602057938	0.602057938	trans
cg26414417_RNA5SP371	0.000776772	0.000904872	0.593763325	0.593763325	trans
cg17477995_TUBAP9	0.000776781	0.000904872	-0.588824646	0.588824646	trans
cg05917858_ISCUP1	0.000776782	0.000904872	-0.588702967	0.588702967	trans
cg05917858_SPACA1	0.000776782	0.000904872	-0.588702967	0.588702967	trans
cg05917858_ACSM2B	0.000776782	0.000904872	-0.588702967	0.588702967	trans
cg05917858_RN7SKP169	0.000776782	0.000904872	-0.588702967	0.588702967	trans
cg01002857_DBF4P1	0.000776784	0.000904872	0.585998993	0.585998993	trans
cg02262162_ZMAT4	0.000776787	0.000904872	-0.685777102	0.685777102	trans
cg22656247_BET1-AS1	0.000776788	0.000904872	0.688833914	0.688833914	trans
cg13706899_PFN3	0.00077679	0.000904872	-0.972287363	0.972287363	trans
cg08894362_BUD23	0.0007768	0.000904881	-0.664995141	0.664995141	trans
cg19964403_GALP	0.000776813	0.000904893	-0.669443262	0.669443262	trans
cg13934046_WEE2-AS1	0.000776822	0.000904897	0.628916561	0.628916561	trans
cg11960435_H3P32	0.000776823	0.000904897	0.608359354	0.608359354	trans
cg18268220_RPL17P25	0.000776823	0.000904897	0.585084647	0.585084647	trans
cg04507312_MUC12-AS1	0.000776824	0.000904897	-0.619417814	0.619417814	trans
cg10967430_PDX1	0.000776827	0.000904897	-0.640496541	0.640496541	trans
cg03040139_MIS18A-AS1	0.000776839	0.000904908	0.585632574	0.585632574	trans
cg25099233_ATP5F1AP8	0.00077684	0.000904908	0.614464514	0.614464514	trans
cg03371439_OSGEPL1	0.000776846	0.000904913	-0.730974243	0.730974243	trans
cg16999170_RUNDC3B	0.000776857	0.000904916	-0.613451679	0.613451679	trans
cg08268925_WRN	0.000776859	0.000904916	0.622987559	0.622987559	trans
cg06578063_LINC00368	0.000776859	0.000904916	0.579036552	0.579036552	trans
cg06578063_MIR539	0.000776859	0.000904916	0.579036552	0.579036552	trans
cg06578063_KRTAP10-8	0.000776859	0.000904916	0.579036552	0.579036552	trans
cg07950457_TRPM1	0.000776869	0.000904925	-0.861642233	0.861642233	trans
cg07150062_PPIAP81	0.000776878	0.000904932	0.565194723	0.565194723	trans
cg08845392_RNU4-53P	0.000776883	0.000904932	1.509459762	1.509459762	trans
cg23024553_LINC02884	0.000776885	0.000904932	-0.552117406	0.552117406	trans
cg10099957_CADM2-AS1	0.000776887	0.000904932	0.601865937	0.601865937	trans
cg06136472_C6	0.000776888	0.000904932	0.81136759	0.81136759	trans
cg14770958_RPS7P2	0.000776891	0.000904932	0.610399066	0.610399066	trans
cg18993564_MIR933	0.000776895	0.000904932	-0.585524861	0.585524861	trans
cg14902675_TMEM239	0.0007769	0.000904932	-0.599881883	0.599881883	trans
cg03741498_SPATA17-AS1	0.000776901	0.000904932	0.601466485	0.601466485	trans
cg15542496_C1QL2	0.000776903	0.000904932	-0.614054818	0.614054818	trans
cg12177001_LPP-AS1	0.000776905	0.000904932	0.650399661	0.650399661	trans
cg04353171_PPIAP78	0.000776907	0.000904932	0.592428632	0.592428632	trans
cg04365481_CETN3	0.000776908	0.000904932	-0.614523613	0.614523613	trans
cg06221746_MED28P7	0.000776908	0.000904932	0.601174293	0.601174293	trans
cg13762777_PLCB2	0.000776909	0.000904932	-0.593071734	0.593071734	trans
cg20869369_HMGN2P27	0.000776909	0.000904932	0.582682314	0.582682314	trans
cg19831612_SIK1	0.00077692	0.000904942	-0.565095027	0.565095027	trans
cg06947811_RPL3P5	0.000776922	0.000904942	0.599560949	0.599560949	trans
cg15157699_PLA2R1	0.00077693	0.000904949	0.661450573	0.661450573	trans
cg17777432_IFRD2	0.000776933	0.000904951	0.587006184	0.587006184	trans
cg18626478_LILRB4	0.000776937	0.000904952	-0.604305588	0.604305588	trans
cg05260346_RFXAP	0.00077694	0.000904953	0.662471598	0.662471598	trans
cg23370710_COL6A4P1	0.000776942	0.000904954	-0.609691328	0.609691328	trans
cg22179430_ATP1A1-AS1	0.000776946	0.000904956	0.589387486	0.589387486	trans
cg20291548_UNC79	0.000776952	0.00090496	-0.598008482	0.598008482	trans
cg00587635_REN	0.000776959	0.000904966	0.603046603	0.603046603	trans
cg16378520_PRAMEF4	0.000776965	0.000904968	-1.316266718	1.316266718	trans
cg03513472_KLHL7-DT	0.000776966	0.000904968	0.663714454	0.663714454	trans
cg25132536_OR2A4	0.000776967	0.000904968	0.599006619	0.599006619	trans
cg17388638_CRIP3	0.000776973	0.00090497	-0.549944355	0.549944355	trans
cg15232971_SSBP3-AS1	0.000776975	0.00090497	0.605896199	0.605896199	trans
cg16603103_HOMER2	0.000776976	0.00090497	1.010196267	1.010196267	trans
cg00603371_SLC6A17-AS1	0.000776977	0.00090497	0.628489533	0.628489533	trans
cg04983687_SPECC1P1	0.00077698	0.000904972	-0.594503224	0.594503224	trans
cg24232693_SLC2A11	0.000776985	0.000904972	0.592885873	0.592885873	trans
cg23691223_PTPRK-AS1	0.000776986	0.000904972	0.600661837	0.600661837	trans
cg05376228_GOLGA6L9	0.000776988	0.000904972	0.607908147	0.607908147	trans
cg15735438_PRAMEF8	0.000776989	0.000904972	0.600781616	0.600781616	trans
cg09495418_MKNK2	0.000776995	0.000904976	0.61199103	0.61199103	trans
cg08268925_PRR14L	0.000776998	0.000904976	0.62173292	0.62173292	trans
cg15593382_OR2A4	0.000777001	0.000904976	0.589432101	0.589432101	trans
cg02302000_OR52E4	0.000777004	0.000904976	0.750662148	0.750662148	trans
cg07405255_FAHD1	0.000777007	0.000904976	-0.685690207	0.685690207	trans
cg18955951_SPATA46	0.000777008	0.000904976	0.601686265	0.601686265	trans
cg03513472_STXBP5	0.000777009	0.000904976	0.656222789	0.656222789	trans
cg03741498_RHOT1P2	0.00077701	0.000904976	0.582972416	0.582972416	trans
cg23775119_CYP1B1	0.000777011	0.000904976	0.587035782	0.587035782	trans
cg05760489_RPS27P22	0.000777018	0.000904981	0.5923515	0.5923515	trans
cg16189113_SPART-AS1	0.00077702	0.000904981	0.576158672	0.576158672	trans
cg09774124_ANKRD44	0.000777026	0.000904982	-0.601054107	0.601054107	trans
cg10894164_R3HDML	0.000777032	0.000904982	-0.617992961	0.617992961	trans
cg00693004_LINC00482	0.000777036	0.000904982	-0.690494463	0.690494463	trans
cg18987683_PPIAP13	0.000777039	0.000904982	-0.574631609	0.574631609	trans
cg20337110_GPAA1	0.000777041	0.000904982	-0.677035033	0.677035033	trans
cg00393585_IGKV2D-30	0.000777044	0.000904982	0.56394115	0.56394115	trans
cg23289706_GPR149	0.000777044	0.000904982	-0.695173438	0.695173438	trans
cg05575399_ABO	0.000777045	0.000904982	0.555580622	0.555580622	trans
cg02256631_LUZP4P1	0.000777047	0.000904982	0.592328565	0.592328565	trans
cg23398596_LINC01567	0.000777048	0.000904982	-0.596108866	0.596108866	trans
cg10940206_RNA5SP37	0.000777049	0.000904982	0.621559798	0.621559798	trans
cg00256632_RPL13AP6	0.000777054	0.000904982	-0.676574062	0.676574062	trans
cg18966920_BIRC6-AS1	0.000777055	0.000904982	0.592469354	0.592469354	trans
cg20150659_KXD1	0.000777056	0.000904982	-0.657604199	0.657604199	trans
cg15408512_CBX1P3	0.000777057	0.000904982	-0.711017018	0.711017018	trans
cg12704098_LINC02614	0.000777057	0.000904982	0.629115751	0.629115751	trans
cg13885150_SNORD114-3	0.000777058	0.000904982	0.619601421	0.619601421	trans
cg09705622_NEMP2	0.000777058	0.000904982	0.652198328	0.652198328	trans
cg03052030_HCG22	0.000777061	0.000904983	0.62699031	0.62699031	trans
cg24856383_TEX48	0.000777071	0.000904992	0.826691363	0.826691363	trans
cg01524501_PPP2R2DP1	0.000777074	0.000904993	0.59923181	0.59923181	trans
cg18693421_COX6CP6	0.000777078	0.000904995	0.581883261	0.581883261	trans
cg20269267_RN7SKP259	0.000777085	0.000904998	0.601362358	0.601362358	trans
cg22930385_HBEGF	0.000777085	0.000904998	0.576807046	0.576807046	trans
cg22992816_TUBB2BP1	0.000777087	0.000904998	-0.60241552	0.60241552	trans
cg02463727_LINC01121	0.000777102	0.000905014	0.603381343	0.603381343	trans
cg21531089_ABCC5	0.000777125	0.000905036	0.54783227	0.54783227	trans
cg06214007_RPL7L1P12	0.000777134	0.000905036	0.609217772	0.609217772	trans
cg23151860_ODR4	0.000777135	0.000905036	0.64754683	0.64754683	trans
cg00770964_ABCA8	0.000777137	0.000905036	-0.611341731	0.611341731	trans
cg07506510_OLFM5P	0.000777141	0.000905036	0.584958474	0.584958474	trans
cg02565993_RNA5SP247	0.000777142	0.000905036	0.587689747	0.587689747	trans
cg15276594_ATAD3B	0.000777143	0.000905036	-0.631495795	0.631495795	trans
cg08033828_RPL36AP41	0.000777144	0.000905036	0.572040984	0.572040984	trans
cg13152077_CABP5	0.000777145	0.000905036	-0.632637349	0.632637349	trans
cg08548734_LINC02613	0.000777145	0.000905036	0.572720914	0.572720914	trans
cg03549208_RPL23AP82	0.000777146	0.000905036	-0.58482612	0.58482612	trans
cg06202136_MAGI1-AS1	0.000777146	0.000905036	0.594723703	0.594723703	trans
cg06005197_SKP1P3	0.000777149	0.000905037	-0.609168483	0.609168483	trans
cg24975986_AP4B1-AS1	0.000777153	0.000905039	0.603959347	0.603959347	trans
cg14552882_LINC01166	0.000777158	0.000905042	-0.618042675	0.618042675	trans
cg23209353_AFF1	0.000777165	0.000905047	0.608661235	0.608661235	trans
cg16490877_RPL23AP19	0.000777167	0.000905047	0.593235891	0.593235891	trans
cg00127664_NR3C2	0.000777172	0.000905047	0.563636485	0.563636485	trans
cg07637672_RNU6-1277P	0.000777173	0.000905047	0.591265931	0.591265931	trans
cg12226948_MIR128-2	0.000777173	0.000905047	-0.63488124	0.63488124	trans
cg00509649_RNU2-25P	0.000777174	0.000905047	0.613162727	0.613162727	trans
cg18966920_SEC62-AS1	0.000777182	0.000905051	0.591030939	0.591030939	trans
cg05448059_BCRP2	0.000777182	0.000905051	-0.598556888	0.598556888	trans
cg20680669_HMGB3P7	0.000777185	0.000905051	0.594931317	0.594931317	trans
cg23038277_UPF3AP2	0.000777186	0.000905051	-0.607361369	0.607361369	trans
cg02951237_LINC01827	0.000777194	0.000905058	-0.602098558	0.602098558	trans
cg10904293_KRT10	0.000777198	0.00090506	0.606572659	0.606572659	trans
cg02893180_KCNQ2	0.000777203	0.000905063	0.616429953	0.616429953	trans
cg19273773_SMAD6	0.000777215	0.000905074	1.907572856	1.907572856	trans
cg00018229_TOP1MT	0.000777217	0.000905075	0.5990851	0.5990851	trans
cg06777189_RNU1-82P	0.000777224	0.000905077	0.589867036	0.589867036	trans
cg22646074_RIN2	0.000777225	0.000905077	0.60113659	0.60113659	trans
cg08845392_LINC02614	0.000777225	0.000905077	1.651607989	1.651607989	trans
cg20537554_RNU6-1188P	0.000777228	0.000905078	0.632740308	0.632740308	trans
cg24717262_MKLN1-AS	0.000777245	0.00090509	0.606786557	0.606786557	trans
cg16064295_COMMD7	0.000777246	0.00090509	-0.679511167	0.679511167	trans
cg25310867_TAS2R7	0.000777248	0.00090509	0.61346107	0.61346107	trans
cg20009356_RN7SKP121	0.000777253	0.00090509	-0.884968184	0.884968184	trans
cg15406978_PCDH9-AS1	0.000777263	0.00090509	-0.658073103	0.658073103	trans
cg19973291_AEBP2	0.000777268	0.00090509	0.623947734	0.623947734	trans
cg20237815_MME-AS1	0.000777269	0.00090509	0.64542075	0.64542075	trans
cg11616276_ANKRD18A	0.000777272	0.00090509	0.578678732	0.578678732	trans
cg14492241_GAPDHP73	0.000777276	0.00090509	0.577756647	0.577756647	trans
cg24856383_SUMO4	0.000777285	0.00090509	0.839625416	0.839625416	trans
cg02463727_RN7SKP93	0.000777287	0.00090509	0.600220156	0.600220156	trans
cg13370086_KIF14	0.000777287	0.00090509	-0.696217766	0.696217766	trans
cg09887532_GJA9	0.000777288	0.00090509	0.597143669	0.597143669	trans
cg15120247_UBE2V1P13	0.000777289	0.00090509	-0.62802388	0.62802388	trans
cg00247094_PDE4C	0.00077729	0.00090509	-0.597855016	0.597855016	trans
cg06400006_NDUFB4P6	0.000777292	0.00090509	0.580117543	0.580117543	trans
cg05271775_ABCG5	0.000777304	0.00090509	0.594533948	0.594533948	trans
cg15471398_CCDC66	0.000777307	0.00090509	0.685613451	0.685613451	trans
cg10097323_RNF6P1	0.000777307	0.00090509	-0.725025085	0.725025085	trans
cg00385421_KRT18P26	0.000777307	0.00090509	0.640533691	0.640533691	trans
cg10959048_OR4F2P	0.000777309	0.00090509	-0.729560261	0.729560261	trans
cg21830932_LINC02408	0.000777312	0.00090509	-0.667822334	0.667822334	trans
cg24975986_TARID	0.000777313	0.00090509	0.587746164	0.587746164	trans
cg05070626_RN7SL169P	0.000777313	0.00090509	-0.611341226	0.611341226	trans
cg05517612_TRAJ61	0.000777315	0.00090509	-0.619887649	0.619887649	trans
cg04315214_RNU6-932P	0.000777319	0.00090509	-0.612460018	0.612460018	trans
cg09048129_C11orf86	0.00077732	0.00090509	0.630543791	0.630543791	trans
cg14364472_ADAMTS5	0.000777322	0.00090509	-0.591566285	0.591566285	trans
cg04107082_DAND5	0.000777323	0.00090509	2.134970534	2.134970534	trans
cg23023914_DBF4P1	0.000777326	0.00090509	0.5841053	0.5841053	trans
cg13935206_CCL27	0.000777327	0.00090509	-0.714779043	0.714779043	trans
cg02303400_SPDL1	0.000777333	0.00090509	0.593619077	0.593619077	trans
cg22397365_RNA5SP127	0.000777333	0.00090509	-0.643292239	0.643292239	trans
cg22397365_RNA5SP150	0.000777333	0.00090509	-0.643292239	0.643292239	trans
cg22397365_RNU6-333P	0.000777333	0.00090509	-0.643292239	0.643292239	trans
cg22397365_LINC00388	0.000777333	0.00090509	-0.643292239	0.643292239	trans
cg22397365_RNU6-1131P	0.000777333	0.00090509	-0.643292239	0.643292239	trans
cg22397365_RNU6-279P	0.000777333	0.00090509	-0.643292239	0.643292239	trans
cg02639667_HMGN2P17	0.000777334	0.00090509	0.836049617	0.836049617	trans
cg07096305_TASOR	0.000777334	0.00090509	0.587826036	0.587826036	trans
cg26155681_RAB4B	0.000777337	0.00090509	0.655439739	0.655439739	trans
cg14384158_RNU6-233P	0.000777337	0.00090509	0.625564656	0.625564656	trans
cg01481646_AVIL	0.000777337	0.00090509	0.583514371	0.583514371	trans
cg01439560_IL12RB1	0.000777337	0.00090509	-0.583626831	0.583626831	trans
cg24198765_PDZRN3-AS1	0.000777339	0.00090509	0.577510429	0.577510429	trans
cg09272186_RYK	0.00077734	0.00090509	0.929016171	0.929016171	trans
cg11316131_RBMS3-AS1	0.000777341	0.00090509	0.573302554	0.573302554	trans
cg01258718_C18orf63	0.000777344	0.00090509	-2.13554377	2.13554377	trans
cg12341475_RPS27P16	0.000777344	0.00090509	0.605554117	0.605554117	trans
cg13423262_MARK2P15	0.000777345	0.00090509	0.659449563	0.659449563	trans
cg18593727_PLAC9	0.000777345	0.00090509	0.6507321	0.6507321	trans
cg13446689_CTAGE9	0.000777354	0.000905097	0.590113312	0.590113312	trans
cg22792560_AOPEP	0.000777355	0.000905097	0.567477196	0.567477196	trans
cg18459152_RPL21P41	0.00077736	0.0009051	-0.592552771	0.592552771	trans
cg02656169_SLC25A27	0.000777363	0.0009051	0.644689559	0.644689559	trans
cg09048129_BET1-AS1	0.000777366	0.000905102	0.61219599	0.61219599	trans
cg09324359_PSMA2P3	0.000777376	0.000905107	0.615895296	0.615895296	trans
cg11216917_TLK2P2	0.000777377	0.000905107	0.608337825	0.608337825	trans
cg03549208_LINC01324	0.000777377	0.000905107	-0.57590038	0.57590038	trans
cg13152260_MIR511	0.000777378	0.000905107	0.586152382	0.586152382	trans
cg07099009_LINC01820	0.000777381	0.000905108	0.575750525	0.575750525	trans
cg15166583_MCCC1-AS1	0.000777388	0.000905113	0.646800255	0.646800255	trans
cg00809398_SULT1A4	0.000777402	0.000905123	-0.62711155	0.62711155	trans
cg12377084_LINC01747	0.000777403	0.000905123	-0.641057606	0.641057606	trans
cg10209087_SNORD116-17	0.000777403	0.000905123	0.58530894	0.58530894	trans
cg17296217_AMZ1	0.000777405	0.000905124	0.615305845	0.615305845	trans
cg21397693_PRUNE2	0.000777409	0.000905125	0.598386992	0.598386992	trans
cg23115253_RNA5SP194	0.000777411	0.000905125	0.595807429	0.595807429	trans
cg01346252_BDH1	0.000777413	0.000905125	0.702848984	0.702848984	trans
cg22026465_SURF2	0.00077742	0.000905131	-0.587570448	0.587570448	trans
cg04948346_KLF9	0.000777423	0.000905132	0.610796185	0.610796185	trans
cg25774020_TNPO1P3	0.000777426	0.000905133	0.753054414	0.753054414	trans
cg10039163_WDR73	0.000777433	0.000905137	-0.623655579	0.623655579	trans
cg07511671_RNA5SP194	0.000777435	0.000905137	0.693454525	0.693454525	trans
cg09415148_TCP10L2	0.000777436	0.000905137	0.614235903	0.614235903	trans
cg15006082_GOLGA2P5	0.00077744	0.000905138	0.62357901	0.62357901	trans
cg03397923_ZNF734P	0.00077744	0.000905138	-0.578862747	0.578862747	trans
cg13871921_TEK	0.000777452	0.000905142	0.664128113	0.664128113	trans
cg21167956_IGHA1	0.000777456	0.000905142	-0.524966384	0.524966384	trans
cg17355385_HSD17B3-AS1	0.000777459	0.000905142	0.578511145	0.578511145	trans
cg07905199_RPS12	0.000777459	0.000905142	-0.568804586	0.568804586	trans
cg07405255_CEP57L1P1	0.000777459	0.000905142	-0.714173763	0.714173763	trans
cg23691223_ENPP7P4	0.00077746	0.000905142	0.604033185	0.604033185	trans
cg17121694_IPO7P2	0.00077746	0.000905142	1.450999551	1.450999551	trans
cg25841380_SDHCP2	0.000777461	0.000905142	0.58997059	0.58997059	trans
cg01109250_DAP3P2	0.000777466	0.000905144	0.602739332	0.602739332	trans
cg11809638_THRB-IT1	0.000777468	0.000905144	0.585616721	0.585616721	trans
cg14311085_RNU6-785P	0.000777469	0.000905144	0.713228925	0.713228925	trans
cg03751055_OR7E85BP	0.000777482	0.000905156	0.598955785	0.598955785	trans
cg20225678_RNA5SP269	0.000777483	0.000905156	-0.658519451	0.658519451	trans
cg09734798_FBXL21P	0.000777491	0.000905163	-0.608333118	0.608333118	trans
cg17106653_ANKRD10	0.000777496	0.000905163	0.688368663	0.688368663	trans
cg17265961_SMIM14	0.000777496	0.000905163	0.620526956	0.620526956	trans
cg10826174_NPY	0.000777499	0.000905163	0.583055494	0.583055494	trans
cg04337937_PCDHGA2	0.0007775	0.000905163	0.558454004	0.558454004	trans
cg14907617_LINC00454	0.000777505	0.000905164	-0.605417118	0.605417118	trans
cg21204600_IL4	0.000777505	0.000905164	0.603768086	0.603768086	trans
cg25933095_KRT19P1	0.000777507	0.000905164	-1.938637275	1.938637275	trans
cg05884205_CARD9	0.000777516	0.000905169	-0.591712497	0.591712497	trans
cg13012110_ESYT3	0.000777517	0.000905169	0.638018229	0.638018229	trans
cg00758881_ZNF599	0.000777518	0.000905169	0.669890569	0.669890569	trans
cg23778363_OR4A15	0.000777524	0.000905172	0.605813469	0.605813469	trans
cg06538881_PPP2R2DP1	0.000777524	0.000905172	0.584008598	0.584008598	trans
cg24702286_FBXO36-IT1	0.000777528	0.000905174	0.595494643	0.595494643	trans
cg20652607_CABS1	0.000777538	0.00090518	0.593554935	0.593554935	trans
cg10894164_ABI2	0.000777539	0.00090518	0.622352266	0.622352266	trans
cg14335687_B4GALT4-AS1	0.00077754	0.00090518	0.597726784	0.597726784	trans
cg07346595_KLKB1	0.00077755	0.000905189	0.824925885	0.824925885	trans
cg06716182_FER1L6-AS1	0.000777563	0.000905199	0.599680485	0.599680485	trans
cg07601093_ITGB8	0.000777563	0.000905199	0.656506761	0.656506761	trans
cg08033828_BMP7-AS1	0.000777566	0.000905199	0.569546331	0.569546331	trans
cg26404511_DLC1	0.000777569	0.000905199	0.557232267	0.557232267	trans
cg00894219_HMGB1P4	0.00077757	0.000905199	0.67566349	0.67566349	trans
cg18972013_ATG3P1	0.000777571	0.000905199	-0.617842518	0.617842518	trans
cg06902555_SLC35D2	0.000777577	0.000905205	-0.715392528	0.715392528	trans
cg04876127_PGAM1P4	0.00077759	0.000905214	-0.907373774	0.907373774	trans
cg01848660_MEMO1P2	0.000777592	0.000905214	-0.671377042	0.671377042	trans
cg14776351_VASH1	0.000777593	0.000905214	-0.852707298	0.852707298	trans
cg11539674_CYCSP32	0.000777594	0.000905214	0.629088846	0.629088846	trans
cg00320414_OR13D1	0.0007776	0.000905217	0.591034684	0.591034684	trans
cg00621679_MIR199B	0.000777605	0.000905217	0.602877151	0.602877151	trans
cg01481646_RNU6-1176P	0.000777607	0.000905217	0.599250796	0.599250796	trans
cg10991855_SLC8B1	0.000777609	0.000905217	0.593612223	0.593612223	trans
cg13918811_RNU6-1107P	0.00077761	0.000905217	0.588564978	0.588564978	trans
cg08446900_MMP23A	0.000777611	0.000905217	0.614062197	0.614062197	trans
cg16490877_SCAND2P	0.000777615	0.000905217	0.608402849	0.608402849	trans
cg06228648_SLC32A1	0.000777618	0.000905217	-0.718170989	0.718170989	trans
cg08939021_PHACTR3	0.000777619	0.000905217	0.595921242	0.595921242	trans
cg01640590_PIRT	0.000777621	0.000905217	0.603275696	0.603275696	trans
cg27040468_RNU6-1176P	0.000777621	0.000905217	0.599250531	0.599250531	trans
cg16463564_BMP4	0.000777622	0.000905217	0.626466814	0.626466814	trans
cg24304928_KLC2	0.000777628	0.000905217	-0.840354241	0.840354241	trans
cg10298896_RNU6-40P	0.000777631	0.000905217	-0.691907637	0.691907637	trans
cg05737004_SNORD121B	0.000777633	0.000905217	0.604981922	0.604981922	trans
cg23151860_RELT	0.000777636	0.000905217	-0.66026185	0.66026185	trans
cg08825286_MEP1B	0.000777637	0.000905217	-0.779318309	0.779318309	trans
cg06779232_RNA5SP166	0.000777639	0.000905217	0.606120602	0.606120602	trans
cg05518022_CBLN2	0.00077764	0.000905217	-0.587597113	0.587597113	trans
cg09027601_GCNT1P1	0.000777641	0.000905217	0.590764552	0.590764552	trans
cg23049847_RNU6-658P	0.000777647	0.000905217	-0.594852848	0.594852848	trans
cg18811157_PSORS1C3	0.000777649	0.000905217	0.592482852	0.592482852	trans
cg03375067_GREB1L	0.000777649	0.000905217	0.602882101	0.602882101	trans
cg04621455_RNU6-43P	0.00077765	0.000905217	-0.78265702	0.78265702	trans
cg02786370_ATP5MC1P1	0.00077765	0.000905217	-0.58533162	0.58533162	trans
cg15289253_COX4I2	0.00077765	0.000905217	0.646153825	0.646153825	trans
cg26001001_PLAC9	0.000777653	0.000905218	0.608516017	0.608516017	trans
cg07898743_SLPI	0.000777665	0.000905225	0.58689553	0.58689553	trans
cg22720745_MBOAT4	0.000777668	0.000905225	0.591047436	0.591047436	trans
cg25037011_ABCA1	0.000777669	0.000905225	-0.55890448	0.55890448	trans
cg01280849_RNU6-147P	0.000777672	0.000905225	0.599103546	0.599103546	trans
cg06902555_METTL2B	0.000777672	0.000905225	-0.709643841	0.709643841	trans
cg10515528_LINC02599	0.000777677	0.000905227	-0.642788024	0.642788024	trans
cg02867811_SLC14A2	0.000777679	0.000905227	0.593462088	0.593462088	trans
cg10459493_IGKV1D-33	0.00077768	0.000905227	-0.575245097	0.575245097	trans
cg07201614_LDHAL6A	0.000777689	0.000905235	0.583541566	0.583541566	trans
cg01665243_FAM83A-AS1	0.000777693	0.000905237	0.630925132	0.630925132	trans
cg21130532_ACMSD	0.000777699	0.000905239	0.592039388	0.592039388	trans
cg22232119_NRADDP	0.000777705	0.000905243	0.624083996	0.624083996	trans
cg25846723_NKX2-8	0.000777707	0.000905244	0.590099847	0.590099847	trans
cg07201614_AHSG	0.000777715	0.000905246	0.584554874	0.584554874	trans
cg22884082_CELSR3	0.000777715	0.000905246	-0.67083832	0.67083832	trans
cg01843742_IGKJ4	0.000777716	0.000905246	2.322303199	2.322303199	trans
cg14051288_RN7SL714P	0.000777718	0.000905246	-1.140989748	1.140989748	trans
cg22535327_NICN1	0.000777721	0.000905246	-0.744902217	0.744902217	trans
cg22528979_RNU6-376P	0.000777723	0.000905246	-0.650970322	0.650970322	trans
cg00840990_KCTD9P4	0.000777724	0.000905246	0.598726954	0.598726954	trans
cg06541078_HMGA2-AS1	0.000777728	0.000905249	0.607653403	0.607653403	trans
cg17189494_SSBP3-AS1	0.000777731	0.000905249	0.61004718	0.61004718	trans
cg01507342_CNGA3	0.000777734	0.000905249	0.561191559	0.561191559	trans
cg15278957_PSMD10P2	0.000777735	0.000905249	0.680107712	0.680107712	trans
cg15148162_RBM22P5	0.000777744	0.000905258	0.635510125	0.635510125	trans
cg10449536_LINC02053	0.000777762	0.000905277	0.661177416	0.661177416	trans
cg01344473_ZNF385D-AS2	0.00077777	0.00090528	-0.57292847	0.57292847	trans
cg10925082_SCGB1D2	0.00077777	0.00090528	0.589170775	0.589170775	trans
cg23209353_AKR7L	0.000777775	0.000905284	0.606775591	0.606775591	trans
cg05943251_BHLHA9	0.000777783	0.000905288	-0.607930895	0.607930895	trans
cg24193543_SNRPFP2	0.000777783	0.000905288	-0.596654051	0.596654051	trans
cg07548257_ENPP7P2	0.000777789	0.000905291	0.564429562	0.564429562	trans
cg12038696_FST	0.000777791	0.000905291	0.623181956	0.623181956	trans
cg06560649_RPS3AP33	0.000777793	0.000905291	0.782869033	0.782869033	trans
cg05327476_CRIP1P2	0.000777795	0.000905291	-0.582405746	0.582405746	trans
cg13213594_MIR99AHG	0.000777795	0.000905291	0.637613248	0.637613248	trans
cg16136663_RNU6-1227P	0.000777801	0.000905295	0.591366324	0.591366324	trans
cg24688636_LINC01067	0.000777806	0.000905298	-0.562665669	0.562665669	trans
cg00519069_CCDC70	0.000777811	0.000905301	0.570624687	0.570624687	trans
cg24949324_RNU6-838P	0.000777815	0.000905304	0.586363561	0.586363561	trans
cg00843105_FETUB	0.000777818	0.000905305	0.592086832	0.592086832	trans
cg16899501_ZNF684	0.000777831	0.000905317	0.85382402	0.85382402	trans
cg23151860_SLC16A12	0.000777844	0.00090533	0.639254605	0.639254605	trans
cg01620164_SLC7A1	0.000777848	0.000905332	0.636530917	0.636530917	trans
cg12638476_AHCYP5	0.000777851	0.000905332	-0.601393176	0.601393176	trans
cg13260233_LINC01264	0.000777851	0.000905332	0.56002037	0.56002037	trans
cg19592252_ENPP7P4	0.000777855	0.000905333	0.617952801	0.617952801	trans
cg20630363_C2orf76	0.000777861	0.000905337	0.587678343	0.587678343	trans
cg06612671_RNU6-300P	0.000777862	0.000905337	-0.630707855	0.630707855	trans
cg25326727_YBX1P2	0.000777866	0.000905338	0.665496666	0.665496666	trans
cg12067981_RNA5SP145	0.000777869	0.000905338	0.551463917	0.551463917	trans
cg14554157_RNU6-1138P	0.00077787	0.000905338	-0.598402493	0.598402493	trans
cg16064295_DCAF7	0.000777875	0.000905341	-0.679074715	0.679074715	trans
cg16001227_TEDDM1	0.000777877	0.000905341	0.778173901	0.778173901	trans
cg02736186_ONECUT2	0.000777878	0.000905341	-0.669694733	0.669694733	trans
cg17693878_CTHRC1	0.00077788	0.000905341	0.585173196	0.585173196	trans
cg18966920_DPH6	0.000777882	0.000905341	0.594223802	0.594223802	trans
cg08776711_ARPC1B	0.000777892	0.000905349	0.572891547	0.572891547	trans
cg02792740_OR7E7P	0.000777894	0.00090535	0.602788822	0.602788822	trans
cg05389984_MS4A13	0.000777899	0.000905353	0.624310545	0.624310545	trans
cg09035093_ARHGEF2-AS1	0.000777907	0.000905354	0.620780116	0.620780116	trans
cg07096305_MCL1	0.000777907	0.000905354	0.582030011	0.582030011	trans
cg23983783_COX4I2	0.000777908	0.000905354	0.624077875	0.624077875	trans
cg14924064_PTPDC1	0.00077791	0.000905354	0.594291735	0.594291735	trans
cg02578956_LINC01672	0.000777911	0.000905354	0.610505823	0.610505823	trans
cg17240987_HNRNPA1P60	0.000777912	0.000905354	-0.624875325	0.624875325	trans
cg20337110_ZBTB7A	0.000777917	0.000905357	-0.691876056	0.691876056	trans
cg09664373_SUCLA2P2	0.000777919	0.000905357	-0.582087852	0.582087852	trans
cg06042259_CD4	0.000777924	0.00090536	-0.580143803	0.580143803	trans
cg10881225_SMYD3-IT1	0.000777926	0.00090536	0.585663984	0.585663984	trans
cg20491223_GIMAP7	0.000777928	0.00090536	-0.569045819	0.569045819	trans
cg02025578_OR10W1	0.000777931	0.000905362	-0.552536997	0.552536997	trans
cg25566507_OR5AK2	0.000777934	0.000905362	-0.63818425	0.63818425	trans
cg06107105_SPART-AS1	0.00077794	0.000905366	0.642950985	0.642950985	trans
cg04132177_RPL12P18	0.000777942	0.000905367	-0.637771508	0.637771508	trans
cg05901196_RPS15AP16	0.000777952	0.000905376	0.606491271	0.606491271	trans
cg13090817_RNU6-553P	0.000777954	0.000905376	0.595749445	0.595749445	trans
cg14803632_MRPL50P1	0.000777957	0.000905376	0.576631773	0.576631773	trans
cg02077688_C10orf71-AS1	0.000777958	0.000905376	-0.680146621	0.680146621	trans
cg06716182_ANKRD18B	0.000777962	0.000905378	0.598073733	0.598073733	trans
cg02792740_SERPINI1	0.000777966	0.000905378	0.594364294	0.594364294	trans
cg14050009_ZNF493	0.000777968	0.000905378	0.610697804	0.610697804	trans
cg03920574_NFIA-AS1	0.000777968	0.000905378	0.627292035	0.627292035	trans
cg15696658_NPM1P30	0.000777971	0.000905379	0.581087322	0.581087322	trans
cg27613227_CNN2P8	0.000777978	0.000905384	-0.604812211	0.604812211	trans
cg11616276_MTCYBP3	0.000777984	0.000905386	0.610181015	0.610181015	trans
cg19938179_MTND2P9	0.000777984	0.000905386	-0.542980022	0.542980022	trans
cg13381243_MIR2053	0.000777986	0.000905386	-0.595702553	0.595702553	trans
cg07509352_CEACAMP10	0.000777996	0.000905394	-0.605183444	0.605183444	trans
cg15204816_RPL7L1P12	0.000777998	0.000905394	0.606569854	0.606569854	trans
cg02587643_TRAV12-3	0.000777999	0.000905394	-0.596830513	0.596830513	trans
cg07096305_COQ5	0.000778001	0.000905394	0.585989971	0.585989971	trans
cg08018007_WEE2	0.00077801	0.000905401	0.649049433	0.649049433	trans
cg10032131_JHY	0.000778013	0.000905401	-0.588208298	0.588208298	trans
cg04391672_MPO	0.000778013	0.000905401	-0.593031112	0.593031112	trans
cg15251010_LINC02027	0.000778024	0.000905402	-0.670603328	0.670603328	trans
cg22504122_RNA5SP127	0.000778033	0.000905402	-0.55719779	0.55719779	trans
cg22504122_RNA5SP150	0.000778033	0.000905402	-0.55719779	0.55719779	trans
cg22504122_RNU6-333P	0.000778033	0.000905402	-0.55719779	0.55719779	trans
cg22504122_RNU6-279P	0.000778033	0.000905402	-0.55719779	0.55719779	trans
cg22504122_LINC00388	0.000778033	0.000905402	-0.55719779	0.55719779	trans
cg22504122_RNU6-1131P	0.000778033	0.000905402	-0.55719779	0.55719779	trans
cg06995632_LINC01349	0.000778034	0.000905402	-0.694424563	0.694424563	trans
cg06995632_MIR541	0.000778034	0.000905402	-0.694424563	0.694424563	trans
cg01223793_IFNE	0.000778035	0.000905402	0.620962427	0.620962427	trans
cg17326769_CT66	0.000778038	0.000905403	-0.637535062	0.637535062	trans
cg11143152_RPS6P8	0.000778049	0.000905412	-0.741299682	0.741299682	trans
cg16873920_RNU6-670P	0.000778052	0.000905412	0.574646965	0.574646965	trans
cg27371456_UBE2L5	0.000778052	0.000905412	0.569532524	0.569532524	trans
cg17179037_ADCY1	0.000778058	0.000905415	-0.59178522	0.59178522	trans
cg17677490_CCR12P	0.000778059	0.000905415	0.680154314	0.680154314	trans
cg09994954_SPATA31D3	0.000778066	0.00090542	-0.613259825	0.613259825	trans
cg00686450_RPL7P4	0.00077807	0.000905423	1.551455253	1.551455253	trans
cg15471398_ZNF555	0.000778078	0.000905429	0.686720745	0.686720745	trans
cg09627057_MED13L	0.000778079	0.000905429	0.572036265	0.572036265	trans
cg27080043_RPL5P8	0.000778082	0.00090543	0.612445318	0.612445318	trans
cg02736583_OR2A4	0.000778086	0.00090543	0.595207871	0.595207871	trans
cg09024023_SNTB1	0.000778088	0.00090543	0.589249388	0.589249388	trans
cg17961163_RPSAP1	0.000778089	0.00090543	0.639295944	0.639295944	trans
cg24013293_SPAG16-DT	0.000778093	0.000905432	0.647495507	0.647495507	trans
cg24429037_MMP3	0.000778099	0.000905437	0.582512515	0.582512515	trans
cg04536829_MIR1262	0.000778103	0.000905439	0.599804339	0.599804339	trans
cg24975986_EPPIN	0.000778113	0.000905448	0.5945251	0.5945251	trans
cg21287367_PDC-AS1	0.000778116	0.000905449	0.630285121	0.630285121	trans
cg06382930_THOC7-AS1	0.000778119	0.000905449	0.599854329	0.599854329	trans
cg20747012_MECOM-AS1	0.000778119	0.000905449	0.594888915	0.594888915	trans
cg16461781_SEC62-AS1	0.000778129	0.000905457	0.607800033	0.607800033	trans
cg00173782_RNFT1P2	0.00077813	0.000905457	0.608610015	0.608610015	trans
cg11286989_RNA5SP361	0.000778135	0.000905457	-0.661505859	0.661505859	trans
cg04343263_TRGV6	0.000778138	0.000905457	-0.707968031	0.707968031	trans
cg13218791_MIR1295A	0.000778139	0.000905457	0.61435934	0.61435934	trans
cg24876773_SPEM1	0.000778139	0.000905457	-0.588457303	0.588457303	trans
cg11376872_SOCS5P2	0.000778146	0.000905461	0.712634622	0.712634622	trans
cg27421102_IL17RB	0.000778147	0.000905461	0.577291957	0.577291957	trans
cg19635712_PRICKLE2-AS3	0.00077815	0.000905463	0.649569517	0.649569517	trans
cg12942009_FAM43B	0.000778155	0.000905467	-1.813164616	1.813164616	trans
cg20375654_PFN1P10	0.000778163	0.000905473	-0.632862734	0.632862734	trans
cg07932199_RPL17P46	0.000778165	0.000905473	-0.592041178	0.592041178	trans
cg10209087_RPS3AP34	0.00077817	0.000905475	0.595567711	0.595567711	trans
cg01874239_MTATP6P13	0.000778171	0.000905475	0.572045297	0.572045297	trans
cg18490567_FTH1P23	0.000778176	0.000905478	0.867403475	0.867403475	trans
cg24709999_LINC02097	0.000778178	0.000905478	0.576348515	0.576348515	trans
cg11002721_TNFAIP6	0.000778185	0.000905485	-0.838024143	0.838024143	trans
cg12380854_RNU5E-9P	0.000778193	0.00090549	0.588581128	0.588581128	trans
cg13168129_SEPTIN14P3	0.000778196	0.00090549	-1.186091598	1.186091598	trans
cg02660271_FAM185BP	0.000778199	0.00090549	0.62106239	0.62106239	trans
cg02591487_SLC22A3	0.000778199	0.00090549	0.619424362	0.619424362	trans
cg16792066_SLC39A2	0.000778201	0.00090549	-1.083682731	1.083682731	trans
cg17128371_RNU6-893P	0.000778202	0.00090549	0.602512496	0.602512496	trans
cg23383887_PBX3	0.000778212	0.000905498	-0.664531874	0.664531874	trans
cg07096305_PRG4	0.000778214	0.000905498	0.597883451	0.597883451	trans
cg00334821_MUC19	0.000778218	0.0009055	0.588314055	0.588314055	trans
cg17764715_DAOA	0.000778224	0.000905505	-0.737470444	0.737470444	trans
cg06620353_MIR610	0.000778228	0.000905507	0.580688866	0.580688866	trans
cg20090283_DNAJA1P5	0.000778235	0.000905514	0.597227861	0.597227861	trans
cg04972856_RN7SL37P	0.000778242	0.000905517	0.608555908	0.608555908	trans
cg11911060_HLA-DRB6	0.000778243	0.000905517	0.564327483	0.564327483	trans
cg10342899_KRTAP13-3	0.000778247	0.00090552	-0.635372395	0.635372395	trans
cg08188698_LINC00348	0.000778252	0.000905522	0.608187063	0.608187063	trans
cg22337491_RPL6	0.000778253	0.000905522	0.579085712	0.579085712	trans
cg15644305_FOXB1	0.000778261	0.000905524	0.582729993	0.582729993	trans
cg20470643_RPS3AP40	0.000778265	0.000905524	0.589141134	0.589141134	trans
cg11791921_HMGA2-AS1	0.000778265	0.000905524	0.600983928	0.600983928	trans
cg09734798_ISCUP1	0.000778269	0.000905524	-0.598656597	0.598656597	trans
cg09734798_SPACA1	0.000778269	0.000905524	-0.598656597	0.598656597	trans
cg09734798_ACSM2B	0.000778269	0.000905524	-0.598656597	0.598656597	trans
cg09734798_RN7SKP169	0.000778269	0.000905524	-0.598656597	0.598656597	trans
cg01864029_GNAZ	0.000778273	0.000905525	-0.585039403	0.585039403	trans
cg11921348_HBBP1	0.000778275	0.000905525	0.596025673	0.596025673	trans
cg23778363_LINC02805	0.000778281	0.00090553	0.576569888	0.576569888	trans
cg15935035_RNU6-249P	0.000778288	0.000905534	0.603344266	0.603344266	trans
cg04972856_MIR548E	0.000778288	0.000905534	0.61012766	0.61012766	trans
cg12655260_SLC35E1P1	0.000778293	0.000905537	0.588700117	0.588700117	trans
cg26603459_LDB2	0.000778301	0.000905543	0.575457848	0.575457848	trans
cg20322104_LINC02066	0.000778305	0.000905544	0.618142799	0.618142799	trans
cg01510218_RPS3AP40	0.000778306	0.000905544	0.598252781	0.598252781	trans
cg01864029_TRAPPC13	0.00077831	0.000905544	0.579623484	0.579623484	trans
cg03371439_MANEALP1	0.000778311	0.000905544	-0.702462853	0.702462853	trans
cg24682073_GLCCI1-DT	0.00077832	0.000905544	0.595979732	0.595979732	trans
cg01557792_MIR659	0.000778321	0.000905544	-0.61445098	0.61445098	trans
cg09265274_PAQR5	0.000778321	0.000905544	0.620382101	0.620382101	trans
cg01534242_UGT1A1	0.000778325	0.000905544	1.301659834	1.301659834	trans
cg06779317_RPS3AP2	0.000778332	0.000905544	0.767619537	0.767619537	trans
cg14781700_REXO1L1P	0.000778333	0.000905544	-0.602810661	0.602810661	trans
cg11016764_SNORD115-20	0.000778334	0.000905544	0.5773845	0.5773845	trans
cg10728716_RNU6-462P	0.000778335	0.000905544	-0.678057108	0.678057108	trans
cg23290207_RNU6-48P	0.000778337	0.000905544	0.647640156	0.647640156	trans
cg01666490_ZYG11A	0.000778339	0.000905544	0.647440256	0.647440256	trans
cg07663788_TACR1	0.00077834	0.000905544	0.585143753	0.585143753	trans
cg22301594_RN7SL837P	0.00077834	0.000905544	0.616082451	0.616082451	trans
cg04572021_SPAG16-DT	0.00077834	0.000905544	1.217164681	1.217164681	trans
cg02147978_RN7SL187P	0.000778341	0.000905544	-0.666774296	0.666774296	trans
cg13460643_LINC02026	0.000778347	0.000905549	-0.581170444	0.581170444	trans
cg08169020_POU6F2	0.000778354	0.000905554	0.560769341	0.560769341	trans
cg24149247_ENPP7P4	0.000778356	0.000905554	0.603641038	0.603641038	trans
cg15376531_EPHA8	0.000778364	0.00090556	0.59056965	0.59056965	trans
cg02523263_GABRR1	0.000778366	0.00090556	0.820180112	0.820180112	trans
cg26435670_MIS18A-AS1	0.000778371	0.00090556	0.636880339	0.636880339	trans
cg13381243_RPS3AP11	0.000778372	0.00090556	0.588349472	0.588349472	trans
cg02080116_ITLN1	0.000778373	0.00090556	0.608819312	0.608819312	trans
cg13533069_RNU1-146P	0.000778374	0.00090556	0.583940989	0.583940989	trans
cg12430078_BTNL9	0.000778377	0.00090556	0.594859818	0.594859818	trans
cg03341469_ABCC5	0.000778378	0.00090556	0.546583112	0.546583112	trans
cg08268925_PSME4	0.000778385	0.000905565	0.621037418	0.621037418	trans
cg05226043_OR2J1	0.000778399	0.000905579	0.557626553	0.557626553	trans
cg17158894_SLC35E3	0.000778401	0.000905579	0.703796443	0.703796443	trans
cg03132688_RPL7L1P12	0.000778402	0.000905579	0.598080327	0.598080327	trans
cg23402337_SPAG11B	0.000778411	0.000905579	0.58274451	0.58274451	trans
cg23402337_SPAG11A	0.000778411	0.000905579	0.58274451	0.58274451	trans
cg09201130_LCN1P1	0.000778413	0.000905579	0.618339276	0.618339276	trans
cg21626255_AIMP1P1	0.000778413	0.000905579	0.614330635	0.614330635	trans
cg19230445_RNU6-48P	0.000778418	0.000905579	0.603775093	0.603775093	trans
cg23866687_RPS26P5	0.000778418	0.000905579	0.579886041	0.579886041	trans
cg05818000_CCR1	0.000778419	0.000905579	0.580213295	0.580213295	trans
cg06803201_RNU6-1235P	0.000778419	0.000905579	0.644625047	0.644625047	trans
cg23966068_GCOM1	0.000778421	0.000905579	0.548315211	0.548315211	trans
cg13864165_LRRC37A12P	0.000778427	0.000905583	-0.642355819	0.642355819	trans
cg13678787_DTX2P1	0.000778429	0.000905584	-0.997074594	0.997074594	trans
cg27208514_RPS27P23	0.000778441	0.000905595	0.646267352	0.646267352	trans
cg23391086_RNASEH2A	0.000778452	0.000905605	-0.607647066	0.607647066	trans
cg11015634_RNA5SP361	0.000778464	0.000905615	-0.573026191	0.573026191	trans
cg15654458_CACNG5	0.000778464	0.000905615	-0.708366693	0.708366693	trans
cg08936603_ABCF2	0.000778466	0.000905615	-0.601192523	0.601192523	trans
cg02792740_ZNF254	0.000778472	0.000905618	0.585143124	0.585143124	trans
cg00834796_RN7SKP198	0.000778474	0.000905619	0.650961383	0.650961383	trans
cg13415242_CLK1	0.000778482	0.000905625	0.60939552	0.60939552	trans
cg10207553_RPL29P28	0.000778486	0.000905628	-0.593985617	0.593985617	trans
cg15411736_CD1B	0.000778491	0.00090563	0.54235493	0.54235493	trans
cg12217804_CNGB3	0.0007785	0.000905638	0.629531581	0.629531581	trans
cg16315887_ZNF679	0.000778504	0.000905638	0.577003662	0.577003662	trans
cg14414949_CYP2C9	0.000778506	0.000905638	0.641395065	0.641395065	trans
cg00589161_RNU6-462P	0.000778506	0.000905638	-0.607828139	0.607828139	trans
cg23397523_RNU6-1107P	0.000778509	0.000905638	0.586205279	0.586205279	trans
cg12304200_RN7SKP65	0.000778514	0.000905638	0.563565883	0.563565883	trans
cg09152224_ANKRD1	0.000778515	0.000905638	0.5843445	0.5843445	trans
cg20313696_PGBD1	0.000778517	0.000905638	0.572904229	0.572904229	trans
cg16205008_SLC8A3	0.000778523	0.000905638	0.656421721	0.656421721	trans
cg03989617_TRAV12-3	0.000778523	0.000905638	-0.602786854	0.602786854	trans
cg18281829_RPS27P16	0.000778524	0.000905638	0.615430269	0.615430269	trans
cg10746224_MIR16-2	0.000778524	0.000905638	-0.630385848	0.630385848	trans
cg21361021_RPL9P16	0.000778525	0.000905638	0.579025357	0.579025357	trans
cg23798064_PHACTR3-AS1	0.000778526	0.000905638	-0.644743866	0.644743866	trans
cg14579235_LINC00408	0.000778533	0.000905643	0.673891159	0.673891159	trans
cg16512708_RN7SL26P	0.000778541	0.00090565	0.608003681	0.608003681	trans
cg20667709_EFCAB8	0.000778544	0.00090565	-0.626688283	0.626688283	trans
cg16477774_ARL6IP1P2	0.000778548	0.00090565	-0.601936405	0.601936405	trans
cg17106653_ORM2	0.000778549	0.00090565	0.687958993	0.687958993	trans
cg25357918_RPS3AP33	0.000778549	0.00090565	0.807895934	0.807895934	trans
cg18180710_CCDC158	0.000778555	0.000905652	0.651284034	0.651284034	trans
cg02922689_GOLGA8EP	0.000778556	0.000905652	-0.623891959	0.623891959	trans
cg05394294_LINC01945	0.000778557	0.000905652	0.591750298	0.591750298	trans
cg11835347_PRICKLE2-AS2	0.000778569	0.000905658	0.586844336	0.586844336	trans
cg02019090_LCT	0.000778569	0.000905658	0.580289608	0.580289608	trans
cg17129519_PDE2A	0.000778575	0.000905658	-0.577557914	0.577557914	trans
cg27200714_RNA5SP247	0.000778575	0.000905658	0.597605974	0.597605974	trans
cg16810343_CDK15	0.000778575	0.000905658	0.554842364	0.554842364	trans
cg13446689_IGSF11-AS1	0.000778579	0.000905658	0.591574978	0.591574978	trans
cg13762777_DLG4	0.000778582	0.000905658	-0.573609705	0.573609705	trans
cg17945153_WARS2-AS1	0.000778582	0.000905658	-0.619345582	0.619345582	trans
cg14030993_RNF43	0.000778584	0.000905658	0.590890679	0.590890679	trans
cg04307776_VSTM2A-OT1	0.000778587	0.000905658	0.57584399	0.57584399	trans
cg10766341_PIRT	0.000778587	0.000905658	0.607789369	0.607789369	trans
cg00442570_TAPBP	0.000778588	0.000905658	-0.648495304	0.648495304	trans
cg24967495_CDH16	0.000778589	0.000905658	-0.604507399	0.604507399	trans
cg11299964_THOC7-AS1	0.000778594	0.000905661	0.60278585	0.60278585	trans
cg26031613_MANCR	0.000778596	0.000905661	0.772276417	0.772276417	trans
cg04711294_FAM185BP	0.000778604	0.000905665	0.600198927	0.600198927	trans
cg11482794_KRTAP10-11	0.000778608	0.000905665	0.635436721	0.635436721	trans
cg26371471_ZNF785	0.000778608	0.000905665	0.618371764	0.618371764	trans
cg13707951_MYRIP	0.000778609	0.000905665	0.587052365	0.587052365	trans
cg21974102_PPIAP74	0.00077861	0.000905665	0.581163721	0.581163721	trans
cg01219426_RN7SL293P	0.000778618	0.000905672	0.565528882	0.565528882	trans
cg03966685_MAU2	0.000778634	0.000905688	0.669718469	0.669718469	trans
cg15810865_LRRC66	0.000778643	0.00090569	0.588567338	0.588567338	trans
cg13434714_KLK7	0.000778647	0.00090569	0.85966954	0.85966954	trans
cg00804694_RNA5SP37	0.000778648	0.00090569	0.607019651	0.607019651	trans
cg25841491_PPP1R21	0.000778653	0.00090569	0.844883498	0.844883498	trans
cg08869748_ISCUP1	0.000778654	0.00090569	-0.580483249	0.580483249	trans
cg08869748_SPACA1	0.000778654	0.00090569	-0.580483249	0.580483249	trans
cg08869748_ACSM2B	0.000778654	0.00090569	-0.580483249	0.580483249	trans
cg08869748_RN7SKP169	0.000778654	0.00090569	-0.580483249	0.580483249	trans
cg01994308_NUTM2E	0.000778654	0.00090569	-1.184097783	1.184097783	trans
cg17400905_RNA5SP97	0.000778661	0.00090569	0.631933576	0.631933576	trans
cg06803201_PRAMEF15	0.000778674	0.00090569	-0.589034053	0.589034053	trans
cg06803201_RPL6P5	0.000778674	0.00090569	-0.589034053	0.589034053	trans
cg06803201_RNA5SP109	0.000778674	0.00090569	-0.589034053	0.589034053	trans
cg06803201_ACTG1P23	0.000778674	0.00090569	-0.589034053	0.589034053	trans
cg06803201_OR9R1P	0.000778674	0.00090569	-0.589034053	0.589034053	trans
cg06803201_OR4K3	0.000778674	0.00090569	-0.589034053	0.589034053	trans
cg06803201_MIR1193	0.000778674	0.00090569	-0.589034053	0.589034053	trans
cg06803201_OR4K11P	0.000778674	0.00090569	-0.589034053	0.589034053	trans
cg03365111_RNU6-40P	0.000778679	0.000905694	-0.571315137	0.571315137	trans
cg07472332_ABCG4	0.000778684	0.000905695	-0.689146734	0.689146734	trans
cg20651218_MSLN	0.000778684	0.000905695	0.726423777	0.726423777	trans
cg26435670_RN7SL293P	0.000778689	0.000905699	0.609942938	0.609942938	trans
cg01507342_MOBP	0.000778696	0.000905704	0.567444849	0.567444849	trans
cg26475818_MS4A13	0.000778701	0.000905707	0.597156675	0.597156675	trans
cg18895972_TMEM71	0.000778706	0.000905711	0.5948537	0.5948537	trans
cg10100117_DEFB122	0.00077871	0.000905713	0.602774269	0.602774269	trans
cg04900782_DAP3P1	0.000778714	0.000905716	1.302900652	1.302900652	trans
cg02437787_ABLIM3	0.000778717	0.000905716	0.583621276	0.583621276	trans
cg24604214_NPM1P46	0.00077873	0.000905728	0.746891446	0.746891446	trans
cg19810457_RN7SL35P	0.000778731	0.000905728	0.558138269	0.558138269	trans
cg22320071_RNU6-1227P	0.000778738	0.000905733	0.611723111	0.611723111	trans
cg17554862_CYP2C9	0.000778742	0.000905735	0.577771873	0.577771873	trans
cg01620164_SLC29A4	0.000778745	0.000905736	0.646805157	0.646805157	trans
cg11687389_MROH2B	0.000778749	0.000905739	-0.611257306	0.611257306	trans
cg13375352_RNF17	0.000778755	0.000905743	-0.682200079	0.682200079	trans
cg21942823_RNA5SP247	0.000778759	0.000905743	0.628393176	0.628393176	trans
cg03005781_SEPHS1P6	0.000778763	0.000905743	-0.705220505	0.705220505	trans
cg14846514_TRIM26BP	0.000778764	0.000905743	-0.735605242	0.735605242	trans
cg02536150_FAM220BP	0.000778765	0.000905743	-0.601259722	0.601259722	trans
cg16399648_RTRAFP2	0.000778766	0.000905743	0.751331591	0.751331591	trans
cg13446689_RN7SL141P	0.000778767	0.000905743	0.584180348	0.584180348	trans
cg24290948_RNU6-746P	0.000778769	0.000905743	-0.614900017	0.614900017	trans
cg00834899_TSPEAR-AS1	0.000778773	0.000905746	-0.59231116	0.59231116	trans
cg15897435_PRAMEF19	0.000778785	0.000905754	-0.584911169	0.584911169	trans
cg15465092_DAB1-AS1	0.000778786	0.000905754	-0.899664894	0.899664894	trans
cg20626045_RN7SKP224	0.000778786	0.000905754	0.601439384	0.601439384	trans
cg17565444_ACP7	0.000778795	0.000905757	0.600629574	0.600629574	trans
cg05344293_MAN2B1	0.000778796	0.000905757	-0.608226654	0.608226654	trans
cg22867944_RN7SL284P	0.000778797	0.000905757	0.575047924	0.575047924	trans
cg18346106_CCL20	0.000778798	0.000905757	-0.709789072	0.709789072	trans
cg23954535_RPS29P12	0.000778805	0.000905763	0.945949581	0.945949581	trans
cg01340659_RN7SKP65	0.000778822	0.000905776	0.575929542	0.575929542	trans
cg08018007_RPS2P32	0.000778823	0.000905776	-0.64466679	0.64466679	trans
cg23973115_FN3K	0.000778823	0.000905776	1.083325539	1.083325539	trans
cg10526559_RGS17P1	0.000778844	0.000905799	0.654126861	0.654126861	trans
cg07869121_AIMP1P1	0.000778849	0.0009058	-0.677564385	0.677564385	trans
cg06002983_SDCBPP1	0.000778849	0.0009058	-0.641114309	0.641114309	trans
cg13726191_LMCD1-AS1	0.000778857	0.000905803	0.582393218	0.582393218	trans
cg01073837_TRGVB	0.000778859	0.000905803	-0.638033694	0.638033694	trans
cg11324445_RNU6-441P	0.00077886	0.000905803	0.616557712	0.616557712	trans
cg02695239_IGHJ2	0.00077886	0.000905803	-0.65295134	0.65295134	trans
cg24635402_NEK5	0.000778862	0.000905803	0.586569917	0.586569917	trans
cg25375317_RPL23AP62	0.000778871	0.000905806	0.6371944	0.6371944	trans
cg14667273_NDUFA5P1	0.000778871	0.000905806	0.594306104	0.594306104	trans
cg02644550_RPL36AP41	0.000778871	0.000905806	0.587876532	0.587876532	trans
cg12343913_MINDY2	0.000778875	0.000905808	0.628611754	0.628611754	trans
cg06215923_RPS10P2	0.000778887	0.000905819	0.601043143	0.601043143	trans
cg22798247_MTNR1A	0.000778891	0.000905821	-0.879096968	0.879096968	trans
cg08549898_RN7SL571P	0.000778893	0.000905822	-0.594215803	0.594215803	trans
cg01510218_OR5K2	0.000778897	0.000905824	0.59892461	0.59892461	trans
cg05633550_NDUFA9P1	0.000778905	0.000905831	0.904986921	0.904986921	trans
cg05558609_DNAH14	0.00077891	0.000905834	0.657870881	0.657870881	trans
cg09495418_METTL27	0.00077892	0.000905843	0.609511279	0.609511279	trans
cg14235348_TTC6	0.000778924	0.000905845	0.570867212	0.570867212	trans
cg00773700_RPS15AP5	0.000778927	0.000905845	-0.702264782	0.702264782	trans
cg00813837_KERA	0.000778928	0.000905845	-0.593784172	0.593784172	trans
cg14095610_COX4I2	0.00077893	0.000905845	0.609692639	0.609692639	trans
cg04961235_LINC01627	0.000778935	0.000905846	-0.576531416	0.576531416	trans
cg24856383_SPTLC1P1	0.000778938	0.000905846	0.781401309	0.781401309	trans
cg23093164_RNA5SP194	0.000778939	0.000905846	0.612915654	0.612915654	trans
cg04295815_MEOX2	0.000778941	0.000905846	-0.604454561	0.604454561	trans
cg07040696_SPART-AS1	0.000778943	0.000905846	0.577695953	0.577695953	trans
cg21167956_OR2T8	0.000778955	0.000905846	-0.543258463	0.543258463	trans
cg18142322_RPL36AP29	0.000778961	0.000905846	0.588384545	0.588384545	trans
cg24767368_TRAF3IP2-AS1	0.000778963	0.000905846	0.600655296	0.600655296	trans
cg00143364_RNU6-746P	0.000778964	0.000905846	0.601541309	0.601541309	trans
cg16994200_LINC02613	0.000778965	0.000905846	0.573280271	0.573280271	trans
cg07405255_RN7SL187P	0.000778967	0.000905846	-0.701172728	0.701172728	trans
cg02792740_SLC35D1	0.000778971	0.000905846	0.595959419	0.595959419	trans
cg12020396_NAT2	0.000778973	0.000905846	-0.598396068	0.598396068	trans
cg00900422_HAO2-IT1	0.000778974	0.000905846	-0.601885229	0.601885229	trans
cg00900422_CYCSP53	0.000778974	0.000905846	-0.601885229	0.601885229	trans
cg00900422_RPL5P15	0.000778974	0.000905846	-0.601885229	0.601885229	trans
cg00900422_OLIG3	0.000778974	0.000905846	-0.601885229	0.601885229	trans
cg00900422_TRIM77	0.000778974	0.000905846	-0.601885229	0.601885229	trans
cg00900422_MIR184	0.000778974	0.000905846	-0.601885229	0.601885229	trans
cg00900422_IGLV2-33	0.000778974	0.000905846	-0.601885229	0.601885229	trans
cg09272186_SFR1	0.000778978	0.000905846	0.930523828	0.930523828	trans
cg21520194_SLC9C1	0.00077898	0.000905846	0.600292803	0.600292803	trans
cg23398596_CSF2RB	0.000778981	0.000905846	0.55276135	0.55276135	trans
cg16747922_MIR548I1	0.000778982	0.000905846	0.608000541	0.608000541	trans
cg04707845_DBF4P1	0.000778984	0.000905846	0.597044059	0.597044059	trans
cg25922284_RAB28P2	0.000778986	0.000905846	0.592008315	0.592008315	trans
cg08397999_CLDN3	0.000778988	0.000905846	-1.680429867	1.680429867	trans
cg01762663_MTND3P6	0.00077899	0.000905846	-0.620004936	0.620004936	trans
cg16080175_DMBT1L1	0.000778992	0.000905846	-0.586751233	0.586751233	trans
cg06923988_RNU6-233P	0.000778997	0.00090585	0.615662443	0.615662443	trans
cg03920574_GOLGA6L9	0.000779001	0.000905852	0.626939338	0.626939338	trans
cg21942823_RNU2-25P	0.000779004	0.000905853	0.623137048	0.623137048	trans
cg06080941_LINC01870	0.000779006	0.000905854	-0.613790149	0.613790149	trans
cg00740718_RPS26P41	0.000779011	0.000905856	0.602913904	0.602913904	trans
cg18825221_RPS27P16	0.000779013	0.000905857	0.584805203	0.584805203	trans
cg20111163_PDE1B	0.000779019	0.000905861	-0.595307677	0.595307677	trans
cg02565993_RTRAFP2	0.000779031	0.000905873	0.592999895	0.592999895	trans
cg20869369_HNRNPA1P40	0.000779037	0.000905878	0.573958459	0.573958459	trans
cg15630394_RPL22P10	0.000779043	0.00090588	-0.606493236	0.606493236	trans
cg02340312_MFHAS1	0.000779043	0.00090588	-0.617340898	0.617340898	trans
cg24078669_GREB1L	0.000779049	0.000905883	0.65445538	0.65445538	trans
cg05015297_MTCO3P29	0.000779052	0.000905885	0.696125011	0.696125011	trans
cg01025800_ATG10-IT1	0.000779086	0.000905922	-0.600530599	0.600530599	trans
cg05485769_RNA5SP37	0.00077909	0.000905924	0.629767133	0.629767133	trans
cg16236270_SCGB2A2	0.000779092	0.000905924	-0.567363523	0.567363523	trans
cg00320608_RPL12P7	0.000779096	0.000905926	0.628239049	0.628239049	trans
cg26152108_SNRPEP8	0.000779101	0.000905929	0.612299584	0.612299584	trans
cg21626255_BICD1	0.000779105	0.000905931	0.636182497	0.636182497	trans
cg19420646_GPR152	0.000779107	0.000905931	-0.603980069	0.603980069	trans
cg22314681_SPDYA	0.000779113	0.000905937	0.639211924	0.639211924	trans
cg14970550_YWHAEP5	0.00077912	0.000905941	0.57589445	0.57589445	trans
cg07110166_SGCEP1	0.000779121	0.000905941	-0.577774748	0.577774748	trans
cg25740652_NEK9	0.000779123	0.000905941	0.624076224	0.624076224	trans
cg23296665_PIGB	0.000779139	0.000905957	0.731303947	0.731303947	trans
cg24919054_CCDC70	0.000779143	0.000905957	0.604058857	0.604058857	trans
cg04527761_GJA4	0.000779144	0.000905957	0.596333573	0.596333573	trans
cg13428351_COL9A2	0.000779145	0.000905957	-0.6540733	0.6540733	trans
cg23209353_RPL9P2	0.000779154	0.000905963	0.600736719	0.600736719	trans
cg23608297_MIR128-1	0.000779155	0.000905963	-0.590485889	0.590485889	trans
cg01426303_GULOP	0.000779157	0.000905963	0.596891808	0.596891808	trans
cg18006568_ALDOAP2	0.000779164	0.000905965	-0.569755532	0.569755532	trans
cg06183849_RTRAFP2	0.000779167	0.000905965	0.599507162	0.599507162	trans
cg20799917_SSBP3-AS1	0.000779168	0.000905965	0.60316657	0.60316657	trans
cg23296665_NEDD4L	0.000779168	0.000905965	0.718580617	0.718580617	trans
cg20322104_BCRP1	0.000779171	0.000905965	-0.604999298	0.604999298	trans
cg05596755_POM121L9P	0.000779171	0.000905965	0.633523881	0.633523881	trans
cg05433258_SLC9A3P3	0.000779175	0.000905967	-0.604288259	0.604288259	trans
cg08174789_PRAME	0.00077918	0.00090597	-0.598421702	0.598421702	trans
cg05138787_RNU7-73P	0.000779185	0.000905973	-0.608550066	0.608550066	trans
cg06450181_PRICKLE2-AS3	0.000779187	0.000905973	0.59884287	0.59884287	trans
cg00981651_MIR1262	0.000779189	0.000905973	0.604422458	0.604422458	trans
cg04709551_DNAJC17P1	0.000779192	0.000905975	-0.589003904	0.589003904	trans
cg18204091_CLEC2A	0.000779198	0.000905976	-1.919210534	1.919210534	trans
cg01935840_HMGB3P22	0.000779199	0.000905976	0.573727528	0.573727528	trans
cg11023174_GFRA1	0.000779199	0.000905976	0.561242456	0.561242456	trans
cg00879723_RPL32	0.000779201	0.000905976	0.629807985	0.629807985	trans
cg07201614_RNU6-160P	0.000779205	0.000905976	0.591081873	0.591081873	trans
cg08828819_SIGLECL1	0.000779206	0.000905976	-0.613492532	0.613492532	trans
cg17531430_NRXN2-AS1	0.000779208	0.000905976	-0.730370259	0.730370259	trans
cg22280068_FRG2FP	0.000779215	0.000905982	-0.621162061	0.621162061	trans
cg20692464_HPGDS	0.00077922	0.000905983	-0.805363416	0.805363416	trans
cg20491223_LINC00222	0.000779222	0.000905983	-0.594841439	0.594841439	trans
cg06022673_NPM1P11	0.000779224	0.000905983	-0.579654569	0.579654569	trans
cg26436962_MIR128-2	0.000779224	0.000905983	0.586686503	0.586686503	trans
cg07794938_ENPP7P2	0.000779235	0.000905989	0.577227314	0.577227314	trans
cg03534770_JAM2	0.000779236	0.000905989	0.62679735	0.62679735	trans
cg13532505_LINC01804	0.00077924	0.000905989	0.619839108	0.619839108	trans
cg07984614_RNY1P14	0.000779241	0.000905989	0.643892645	0.643892645	trans
cg20468026_RPL17P15	0.000779241	0.000905989	0.584351096	0.584351096	trans
cg01413054_BCL2L1-AS1	0.000779242	0.000905989	0.603234962	0.603234962	trans
cg16726234_OR13C6P	0.000779252	0.000905998	0.553481912	0.553481912	trans
cg01658354_PRAMEF4	0.000779256	0.000906001	-0.579072108	0.579072108	trans
cg18022258_RPS26P5	0.000779264	0.000906007	0.601737492	0.601737492	trans
cg14421548_MYOG	0.000779265	0.000906007	-0.622907955	0.622907955	trans
cg14776351_INSYN2A	0.000779276	0.000906011	0.842560344	0.842560344	trans
cg21392220_TSHZ2	0.000779278	0.000906011	0.619755507	0.619755507	trans
cg16596598_VCAM1	0.000779278	0.000906011	-0.533159219	0.533159219	trans
cg01874239_PTMAP3	0.000779279	0.000906011	0.595519389	0.595519389	trans
cg23246499_SEPTIN7P13	0.00077928	0.000906011	0.676006303	0.676006303	trans
cg13880275_LRRFIP1P1	0.000779286	0.000906016	-0.625979168	0.625979168	trans
cg06772671_P3H2-AS1	0.000779294	0.000906021	0.610341094	0.610341094	trans
cg03031609_LINC00421	0.000779295	0.000906021	0.594906074	0.594906074	trans
cg05162456_ASB18	0.000779297	0.000906021	-0.57098957	0.57098957	trans
cg23708607_MIR548F3	0.00077931	0.000906034	0.581437021	0.581437021	trans
cg18027157_SHOC1	0.000779315	0.000906037	0.592510632	0.592510632	trans
cg10905486_RPL23AP32	0.000779323	0.000906044	0.637388747	0.637388747	trans
cg19136783_RNU6-571P	0.000779326	0.000906045	0.673234033	0.673234033	trans
cg20667709_AOC3	0.000779327	0.000906045	-0.627900504	0.627900504	trans
cg04876693_DYRK3-AS1	0.000779337	0.000906052	-0.605832182	0.605832182	trans
cg26319363_H3C9P	0.000779338	0.000906052	-0.580175202	0.580175202	trans
cg09024023_RPS3AP34	0.00077934	0.000906052	0.579479827	0.579479827	trans
cg13370086_ZNF614	0.000779346	0.000906055	-0.72593614	0.72593614	trans
cg21991185_ERC2	0.000779347	0.000906055	0.601764155	0.601764155	trans
cg21200382_CD5L	0.000779349	0.000906055	-0.767996752	0.767996752	trans
cg02359506_GOLGA8EP	0.000779351	0.000906055	-0.618573333	0.618573333	trans
cg19160975_FKBP5	0.000779353	0.000906055	0.563212516	0.563212516	trans
cg01426303_P3H2-AS1	0.00077936	0.000906058	0.611496779	0.611496779	trans
cg13455842_ID2-AS1	0.00077936	0.000906058	1.538153465	1.538153465	trans
cg05356662_MAS1L	0.000779363	0.000906058	0.594965879	0.594965879	trans
cg05492735_BATF2	0.000779364	0.000906058	0.854835938	0.854835938	trans
cg09799441_MYDGF	0.000779374	0.000906066	-1.149633376	1.149633376	trans
cg13381243_BMS1P1	0.000779376	0.000906066	0.620558845	0.620558845	trans
cg13101948_RN7SL826P	0.000779379	0.000906066	-0.655003458	0.655003458	trans
cg10723869_CDKN3	0.000779382	0.000906066	0.658251912	0.658251912	trans
cg17001526_PDE2A	0.000779389	0.000906066	0.643748602	0.643748602	trans
cg20803916_CFAP251	0.00077939	0.000906066	0.584506544	0.584506544	trans
cg01808320_IL1R2	0.000779392	0.000906066	0.567768284	0.567768284	trans
cg19973291_ITGB8	0.000779393	0.000906066	0.609318612	0.609318612	trans
cg07072172_TRBV5-6	0.000779393	0.000906066	-0.678143442	0.678143442	trans
cg07405255_RNU6-487P	0.000779394	0.000906066	-0.691335534	0.691335534	trans
cg02351219_RNU6-16P	0.000779394	0.000906066	-0.588172759	0.588172759	trans
cg14362780_GAS1	0.000779398	0.000906069	-0.604417885	0.604417885	trans
cg03513472_SEPTIN11	0.000779402	0.00090607	0.651431911	0.651431911	trans
cg26972832_SLC39A12	0.000779405	0.00090607	-0.585742189	0.585742189	trans
cg24856383_RTTN	0.000779406	0.00090607	0.836573753	0.836573753	trans
cg02019090_RNA5SP355	0.000779412	0.000906071	0.610928971	0.610928971	trans
cg12590494_HCAR2	0.000779415	0.000906071	0.606715011	0.606715011	trans
cg13565400_RPL23AP38	0.000779415	0.000906071	0.602589278	0.602589278	trans
cg26315272_RPL32P15	0.00077942	0.000906072	0.564286496	0.564286496	trans
cg26315272_KRTAP4-12	0.00077942	0.000906072	0.564286496	0.564286496	trans
cg04549802_DEFB108A	0.000779425	0.000906075	-0.728176528	0.728176528	trans
cg09558975_LINC02626	0.000779427	0.000906075	0.58912448	0.58912448	trans
cg19703425_RN7SL806P	0.000779438	0.000906085	-0.911424192	0.911424192	trans
cg15278957_HMGB3P13	0.00077944	0.000906085	-0.691639537	0.691639537	trans
cg01008267_HSPA7	0.000779445	0.000906087	-0.615981532	0.615981532	trans
cg17366173_RNU6ATAC16P	0.000779446	0.000906087	-0.652615227	0.652615227	trans
cg03098826_DKK1	0.000779449	0.000906088	-0.717361001	0.717361001	trans
cg11911060_LINC00189	0.000779453	0.000906091	0.555182996	0.555182996	trans
cg00470351_ATP6V0E1P2	0.000779464	0.000906095	0.594806304	0.594806304	trans
cg23983173_LINC02097	0.000779464	0.000906095	0.5680438	0.5680438	trans
cg26594488_DUSP10	0.000779466	0.000906095	0.577753246	0.577753246	trans
cg05013129_CTAGE9	0.000779467	0.000906095	0.783316134	0.783316134	trans
cg18966920_ZDHHC21	0.000779468	0.000906095	0.587976439	0.587976439	trans
cg19285799_SMPDL3A	0.000779469	0.000906095	0.777227285	0.777227285	trans
cg20869369_H3P31	0.000779473	0.000906097	0.57511663	0.57511663	trans
cg11002721_NR5A1	0.000779476	0.000906097	-0.855230051	0.855230051	trans
cg26340737_NDUFA5P8	0.000779477	0.000906097	-0.585456769	0.585456769	trans
cg00592410_GAS2	0.00077949	0.00090611	0.630104772	0.630104772	trans
cg23370710_HNRNPA1P51	0.000779496	0.000906113	0.637036667	0.637036667	trans
cg14450995_PLCE1-AS2	0.000779497	0.000906113	0.606652543	0.606652543	trans
cg08825286_MIR586	0.000779512	0.000906124	-0.759493471	0.759493471	trans
cg08129093_MXRA7P1	0.000779514	0.000906124	-0.604679731	0.604679731	trans
cg20816447_RPS3AP39	0.000779515	0.000906124	0.595960218	0.595960218	trans
cg15012506_SDHCP2	0.000779517	0.000906124	0.567617557	0.567617557	trans
cg03582294_UBE2E2	0.000779517	0.000906124	0.622070418	0.622070418	trans
cg07295550_ETF1P1	0.000779521	0.000906126	0.916923532	0.916923532	trans
cg04981602_REXO1L1P	0.000779524	0.000906128	-0.58323368	0.58323368	trans
cg04517903_SGSM3	0.00077953	0.000906133	0.609979313	0.609979313	trans
cg19181996_CYP20A1	0.000779533	0.000906133	1.053911904	1.053911904	trans
cg09221252_LCN1P2	0.000779539	0.000906136	-0.595338374	0.595338374	trans
cg05407396_FBN2	0.00077954	0.000906136	0.596751565	0.596751565	trans
cg03853968_CTAGE9	0.000779543	0.000906137	0.60461398	0.60461398	trans
cg07294624_THRB-IT1	0.000779559	0.000906149	0.615105752	0.615105752	trans
cg04640687_RPL17P25	0.000779559	0.000906149	0.580727009	0.580727009	trans
cg24856383_GOLGA6L4	0.000779559	0.000906149	0.840187329	0.840187329	trans
cg19344682_MTND2P4	0.000779569	0.000906158	-0.576905844	0.576905844	trans
cg02080116_APOA4	0.000779577	0.000906161	0.567996719	0.567996719	trans
cg16461781_UBE2V1P11	0.000779578	0.000906161	0.591824139	0.591824139	trans
cg22272840_RNASE3	0.000779578	0.000906161	-0.564748474	0.564748474	trans
cg01591369_HAND2-AS1	0.000779589	0.000906167	-0.616413894	0.616413894	trans
cg00572650_GYPA	0.000779589	0.000906167	0.643330833	0.643330833	trans
cg11705747_PKDCC	0.000779593	0.000906169	-0.57390751	0.57390751	trans
cg10061851_APOA1	0.000779595	0.000906169	-0.881829498	0.881829498	trans
cg08936603_LAMTOR1	0.000779603	0.000906174	-0.603864764	0.603864764	trans
cg05868023_RNU4-74P	0.000779606	0.000906174	0.876287679	0.876287679	trans
cg00502469_GOLGA7B	0.000779612	0.000906174	-0.615540103	0.615540103	trans
cg06699461_SNORD115-9	0.000779614	0.000906174	-0.50683364	0.50683364	trans
cg08231359_LMBRD2	0.000779616	0.000906174	0.701572848	0.701572848	trans
cg05226043_OR11H13P	0.000779616	0.000906174	0.546198602	0.546198602	trans
cg07131742_MIS18A-AS1	0.000779621	0.000906174	0.593263302	0.593263302	trans
cg16622906_RN7SKP165	0.000779628	0.000906174	0.615340827	0.615340827	trans
cg01751057_ABCC5	0.000779631	0.000906174	0.54831684	0.54831684	trans
cg12289251_RNU6-227P	0.000779634	0.000906174	0.600724479	0.600724479	trans
cg08936603_PSMD3	0.000779635	0.000906174	-0.615784964	0.615784964	trans
cg17918184_IGHV3-53	0.000779635	0.000906174	-0.64334495	0.64334495	trans
cg12403996_DAAM2	0.00077964	0.000906174	0.615153082	0.615153082	trans
cg17323715_ZNF716	0.000779641	0.000906174	-0.534800875	0.534800875	trans
cg14525473_SCGB3A2	0.000779641	0.000906174	-0.581170108	0.581170108	trans
cg00337181_RNU6-293P	0.000779643	0.000906174	0.677119999	0.677119999	trans
cg02530753_CHDH	0.000779643	0.000906174	0.564111119	0.564111119	trans
cg00709948_MIR600HG	0.000779649	0.000906174	0.58066271	0.58066271	trans
cg19420646_RPS15AP16	0.000779649	0.000906174	0.590751477	0.590751477	trans
cg08131310_OR4K14	0.000779653	0.000906174	0.567672583	0.567672583	trans
cg00232388_MTFR2	0.000779653	0.000906174	0.607624637	0.607624637	trans
cg22827210_MAPK10	0.000779655	0.000906174	0.623740544	0.623740544	trans
cg16068431_SNF8P1	0.000779656	0.000906174	-0.71979758	0.71979758	trans
cg04568100_HMGA2-AS1	0.000779658	0.000906174	0.596139605	0.596139605	trans
cg02476436_H2AC9P	0.00077966	0.000906174	0.603843134	0.603843134	trans
cg09583984_SLC9C1	0.00077966	0.000906174	0.86986787	0.86986787	trans
cg24142603_TAS2R8	0.000779661	0.000906174	0.598310523	0.598310523	trans
cg19161330_HCAR2	0.000779661	0.000906174	0.592068007	0.592068007	trans
cg02639667_KLK14	0.000779662	0.000906174	0.812540869	0.812540869	trans
cg14943847_RNU6-1093P	0.000779663	0.000906174	0.615426582	0.615426582	trans
cg18137757_CENPCP1	0.00077967	0.000906181	0.614443329	0.614443329	trans
cg15044121_LINC01412	0.000779674	0.000906182	0.592400092	0.592400092	trans
cg14924064_RPL21P1	0.000779681	0.000906188	0.58762853	0.58762853	trans
cg14513900_MIR642A	0.000779683	0.000906189	-0.586029205	0.586029205	trans
cg16888658_ARMC2-AS1	0.000779691	0.000906195	0.593535144	0.593535144	trans
cg21900539_DBF4P1	0.000779694	0.000906197	0.590197186	0.590197186	trans
cg18452169_OR52N4	0.000779701	0.000906202	-0.832605811	0.832605811	trans
cg04962480_OR2A4	0.000779706	0.000906206	0.598322988	0.598322988	trans
cg00006771_ZNF90	0.000779716	0.000906206	0.553612149	0.553612149	trans
cg04751533_CNN2P1	0.000779717	0.000906206	0.574156602	0.574156602	trans
cg13714644_DST-AS1	0.000779719	0.000906206	-0.572232168	0.572232168	trans
cg22646074_ZNF726	0.000779721	0.000906206	0.595992943	0.595992943	trans
cg04726019_NXPE2	0.000779725	0.000906206	0.571623299	0.571623299	trans
cg05895034_MPPED2	0.000779726	0.000906206	0.606563584	0.606563584	trans
cg26155681_HMGA2-AS1	0.000779726	0.000906206	0.658840958	0.658840958	trans
cg23151860_TMEM116	0.000779727	0.000906206	0.643486051	0.643486051	trans
cg02155558_MICAL3	0.000779728	0.000906206	0.633530828	0.633530828	trans
cg09371063_LINC00210	0.000779728	0.000906206	0.61498925	0.61498925	trans
cg25509184_PDC-AS1	0.000779738	0.000906216	0.608425268	0.608425268	trans
cg09705622_SNRPCP11	0.000779743	0.000906218	-0.630427577	0.630427577	trans
cg15985500_ZNF663P	0.000779748	0.000906218	0.567587734	0.567587734	trans
cg17542751_HLA-DPB1	0.000779754	0.000906218	-0.601807637	0.601807637	trans
cg17714581_CRYGFP	0.000779756	0.000906218	0.574474038	0.574474038	trans
cg22118691_POTEF-AS1	0.000779761	0.000906218	0.563284283	0.563284283	trans
cg22118691_MTND2P22	0.000779761	0.000906218	0.563284283	0.563284283	trans
cg22118691_RNA5SP189	0.000779761	0.000906218	0.563284283	0.563284283	trans
cg22118691_RNU6-253P	0.000779761	0.000906218	0.563284283	0.563284283	trans
cg22118691_SFTPA3P	0.000779761	0.000906218	0.563284283	0.563284283	trans
cg22118691_RN7SL586P	0.000779761	0.000906218	0.563284283	0.563284283	trans
cg08498272_CNNM1	0.000779764	0.00090622	0.566649579	0.566649579	trans
cg08845392_RPS3AP27	0.000779768	0.000906221	1.653424126	1.653424126	trans
cg15533935_STUM	0.00077977	0.000906221	0.585947146	0.585947146	trans
cg07230864_RNA5SP263	0.000779774	0.000906221	-0.574816847	0.574816847	trans
cg10543947_NPM1P11	0.000779775	0.000906221	0.570301817	0.570301817	trans
cg20069451_RPS20P10	0.000779776	0.000906221	0.640723607	0.640723607	trans
cg05266796_HAND2	0.000779783	0.000906225	-0.650594731	0.650594731	trans
cg20697094_AMT	0.000779784	0.000906225	0.599481731	0.599481731	trans
cg11308394_FBN3	0.000779793	0.000906231	-0.578598208	0.578598208	trans
cg14852063_RN7SL354P	0.000779798	0.000906231	0.580298829	0.580298829	trans
cg11148251_LINC00385	0.000779798	0.000906231	-0.608302478	0.608302478	trans
cg07615839_TRIM10	0.000779799	0.000906231	0.537965947	0.537965947	trans
cg04544994_RPL36AP41	0.0007798	0.000906231	0.589125884	0.589125884	trans
cg00441434_SHANK2-AS3	0.000779803	0.000906231	0.59733717	0.59733717	trans
cg21342350_ENOX1-AS1	0.000779805	0.000906231	0.597513558	0.597513558	trans
cg22646074_RPS3AP34	0.00077981	0.000906231	0.619652182	0.619652182	trans
cg17174466_UBE2Q2P10	0.000779815	0.000906231	-0.5828338	0.5828338	trans
cg24856383_C1orf220	0.000779816	0.000906231	0.824373838	0.824373838	trans
cg05608612_BPIFB3	0.000779819	0.000906231	-0.553599572	0.553599572	trans
cg13299279_RNU6-675P	0.00077982	0.000906231	-1.016061424	1.016061424	trans
cg26371471_SRGAP3	0.00077982	0.000906231	0.602562658	0.602562658	trans
cg24996565_KBTBD13	0.00077982	0.000906231	0.605338596	0.605338596	trans
cg21115307_XRCC6P1	0.00077982	0.000906231	0.62925518	0.62925518	trans
cg07137170_MTA3P1	0.000779824	0.000906233	0.695694291	0.695694291	trans
cg23922134_ARHGAP33	0.000779828	0.000906234	-0.602328138	0.602328138	trans
cg05438378_WDR27	0.000779829	0.000906234	0.563174633	0.563174633	trans
cg03005781_ACTC1	0.000779841	0.000906245	-0.708884454	0.708884454	trans
cg10565645_TAS2R41	0.000779844	0.000906247	-0.568183486	0.568183486	trans
cg09889857_KCNMB2	0.000779853	0.000906254	0.57733692	0.57733692	trans
cg10307134_CPA3	0.000779855	0.000906254	0.558935292	0.558935292	trans
cg12768975_SEPTIN14	0.000779856	0.000906254	0.598370254	0.598370254	trans
cg24949324_DSG1	0.000779859	0.000906254	0.534631667	0.534631667	trans
cg05508245_POLR2H	0.000779862	0.000906256	0.74859021	0.74859021	trans
cg22530144_RNU1-94P	0.000779872	0.000906265	0.590266639	0.590266639	trans
cg03365111_TRDJ3	0.000779877	0.000906266	-0.582799285	0.582799285	trans
cg15676015_RN7SL606P	0.000779878	0.000906266	6.682136099	6.682136099	trans
cg09887955_SEPTIN9	0.000779884	0.000906267	0.595954436	0.595954436	trans
cg20321556_TSPAN3	0.000779884	0.000906267	0.981054345	0.981054345	trans
cg20337110_MAPK12	0.000779887	0.000906267	-0.688595756	0.688595756	trans
cg06051619_OR7E31P	0.000779888	0.000906267	-0.579367274	0.579367274	trans
cg16726234_CRYZP1	0.000779889	0.000906267	0.570234283	0.570234283	trans
cg24161740_RN7SL354P	0.000779893	0.000906268	0.586736623	0.586736623	trans
cg12194300_OR10AD1	0.000779894	0.000906268	0.61637481	0.61637481	trans
cg09417812_AGXT	0.000779899	0.000906271	-0.611067432	0.611067432	trans
cg21149260_CLEC11A	0.000779903	0.000906274	-0.784274443	0.784274443	trans
cg09661733_RNU4-8P	0.000779908	0.000906275	0.785025772	0.785025772	trans
cg06716182_RN7SKP65	0.000779908	0.000906275	0.573871496	0.573871496	trans
cg19920084_RFX6	0.000779916	0.000906281	-0.584738896	0.584738896	trans
cg15447610_BCL6	0.000779923	0.000906287	0.608826941	0.608826941	trans
cg26584456_LINC01066	0.000779926	0.000906288	-0.587261143	0.587261143	trans
cg00001520_MSTO2P	0.00077993	0.00090629	0.631961097	0.631961097	trans
cg13095372_RPS26P38	0.000779932	0.00090629	0.5898455	0.5898455	trans
cg18591496_LIM2	0.000779936	0.000906293	0.605986588	0.605986588	trans
cg20667709_GAPDHP2	0.000779947	0.000906296	-0.632612198	0.632612198	trans
cg14095610_OR52E7P	0.000779948	0.000906296	-0.609150987	0.609150987	trans
cg18027157_FTH1P25	0.000779949	0.000906296	0.573075168	0.573075168	trans
cg10411658_ZNF37A	0.000779949	0.000906296	0.701715066	0.701715066	trans
cg04578283_RNU1-8P	0.000779954	0.000906296	0.787194482	0.787194482	trans
cg05898161_DNMT3L	0.000779958	0.000906296	-0.600950868	0.600950868	trans
cg05440824_DBH	0.000779961	0.000906296	-0.616820246	0.616820246	trans
cg16964439_ASH1L-IT1	0.000779963	0.000906296	0.708475733	0.708475733	trans
cg01512132_TEKT2	0.000779966	0.000906296	-0.861844704	0.861844704	trans
cg24439232_MTCO1P54	0.000779971	0.000906296	0.643023228	0.643023228	trans
cg24334259_FDPSP2	0.000779971	0.000906296	0.609534333	0.609534333	trans
cg25180916_CST1	0.000779971	0.000906296	-0.730928512	0.730928512	trans
cg02565993_RNU6-1065P	0.000779979	0.000906296	0.597638857	0.597638857	trans
cg13797425_MIR549A	0.00077998	0.000906296	0.608744924	0.608744924	trans
cg06947811_ATP5MC1P1	0.00077998	0.000906296	-0.569811256	0.569811256	trans
cg23355166_SNORA40B	0.000779986	0.000906296	0.590058687	0.590058687	trans
cg25074023_RPS29P23	0.000779986	0.000906296	-0.60330798	0.60330798	trans
cg12774454_RN7SKP74	0.000779989	0.000906296	0.674167149	0.674167149	trans
cg20426275_FAM181B	0.000779989	0.000906296	-0.705200545	0.705200545	trans
cg14557787_SACS-AS1	0.00077999	0.000906296	-0.60568705	0.60568705	trans
cg10856455_HEBP2P1	0.00077999	0.000906296	0.616768029	0.616768029	trans
cg02867811_ZBTB20-AS2	0.000779991	0.000906296	0.613368133	0.613368133	trans
cg20337110_SLC25A5P3	0.000779991	0.000906296	-0.692316502	0.692316502	trans
cg24635402_ECT2L	0.000779992	0.000906296	0.584492457	0.584492457	trans
cg03958058_PATE4	0.000779993	0.000906296	-0.571352823	0.571352823	trans
cg03726015_CCDC188	0.000779993	0.000906296	-0.608605712	0.608605712	trans
cg08321127_FGF3	0.000779997	0.000906298	-0.582328795	0.582328795	trans
cg10940206_RPL31P20	0.000779999	0.000906298	0.585308708	0.585308708	trans
cg17388638_TRBV12-2	0.000780002	0.000906299	-0.613615024	0.613615024	trans
cg24022528_RPL30P14	0.000780012	0.000906308	0.623890824	0.623890824	trans
cg10054332_CCNO	0.000780015	0.000906309	-1.101953107	1.101953107	trans
cg11809638_GPR158	0.000780021	0.000906314	-0.563321862	0.563321862	trans
cg02670903_RPL26P28	0.000780023	0.000906314	0.585228359	0.585228359	trans
cg19773385_RPL31P13	0.000780029	0.000906318	-0.742429439	0.742429439	trans
cg09214668_KLK4	0.000780033	0.00090632	0.892978931	0.892978931	trans
cg20651218_CTHRC1	0.000780035	0.00090632	-0.625285481	0.625285481	trans
cg08616465_MTCO1P21	0.000780037	0.00090632	0.588292564	0.588292564	trans
cg20491223_SIRPD	0.000780043	0.000906325	-0.587192592	0.587192592	trans
cg11703007_RPS26P31	0.000780046	0.000906326	-0.749681479	0.749681479	trans
cg22539670_RNU6-48P	0.000780048	0.000906326	0.621716908	0.621716908	trans
cg22451117_MRGPRX1	0.000780058	0.000906335	0.62368056	0.62368056	trans
cg03820640_OR13D1	0.000780063	0.000906337	0.591052837	0.591052837	trans
cg23757341_RNY4P36	0.000780064	0.000906337	0.625922608	0.625922608	trans
cg25740652_UBXN10	0.000780079	0.000906348	0.626255181	0.626255181	trans
cg13237080_TRBV25OR9-2	0.000780079	0.000906348	-0.673678857	0.673678857	trans
cg20741528_RNU6-1093P	0.00078008	0.000906348	0.605600674	0.605600674	trans
cg15542496_EDN1	0.000780086	0.000906352	0.592336006	0.592336006	trans
cg00381473_PARD6G	0.000780094	0.000906358	0.604114121	0.604114121	trans
cg05264324_THUMPD3-AS1	0.000780097	0.000906358	0.615476858	0.615476858	trans
cg16240260_RNU6-159P	0.000780101	0.000906358	-0.596167159	0.596167159	trans
cg09490603_ASB10	0.000780105	0.000906358	0.609701475	0.609701475	trans
cg08916385_IGKV1OR2-3	0.000780107	0.000906358	2.85187076	2.85187076	trans
cg08916385_MIR548A1	0.000780107	0.000906358	2.85187076	2.85187076	trans
cg08916385_RPS29P15	0.000780107	0.000906358	2.85187076	2.85187076	trans
cg08916385_RPL30P12	0.000780107	0.000906358	2.85187076	2.85187076	trans
cg13783444_C19orf18	0.000780111	0.00090636	0.604814219	0.604814219	trans
cg15712577_MTCO1P8	0.000780116	0.00090636	1.930907653	1.930907653	trans
cg20667709_RGS4	0.000780116	0.00090636	0.629584404	0.629584404	trans
cg10028884_CTAGE7P	0.000780117	0.00090636	0.628773823	0.628773823	trans
cg15810865_FAM3C	0.000780119	0.00090636	0.622017911	0.622017911	trans
cg03061930_SNAI1	0.000780124	0.000906361	0.55660673	0.55660673	trans
cg01510218_SCGB1D2	0.000780126	0.000906361	0.579417312	0.579417312	trans
cg07548257_RNU7-196P	0.000780127	0.000906361	0.58246523	0.58246523	trans
cg23962789_RPL31P20	0.00078013	0.000906361	0.628409509	0.628409509	trans
cg08476832_UGT1A9	0.000780135	0.000906361	0.604617127	0.604617127	trans
cg02792740_ENO1-AS1	0.000780135	0.000906361	0.592818304	0.592818304	trans
cg12083928_CDK15	0.000780136	0.000906361	0.582476613	0.582476613	trans
cg23169588_SLC25A38P1	0.000780137	0.000906361	0.593843455	0.593843455	trans
cg05931265_LRIT3	0.000780143	0.000906366	0.609440277	0.609440277	trans
cg24366383_RNA5SP279	0.000780147	0.000906367	-0.575831074	0.575831074	trans
cg06619035_LEF1-AS1	0.000780149	0.000906367	0.65313358	0.65313358	trans
cg16878332_ZNF859P	0.000780155	0.000906372	0.640392941	0.640392941	trans
cg01860091_ATP5F1AP7	0.000780168	0.000906378	0.610278533	0.610278533	trans
cg27362525_ST6GALNAC5	0.000780168	0.000906378	-0.621681902	0.621681902	trans
cg00173782_ARHGEF2-AS1	0.000780168	0.000906378	0.590317563	0.590317563	trans
cg18410821_SNORD28B	0.000780168	0.000906378	0.594785697	0.594785697	trans
cg05304815_RNU7-185P	0.000780172	0.000906379	0.544460462	0.544460462	trans
cg04223606_RNU6-1255P	0.000780173	0.000906379	0.898562253	0.898562253	trans
cg09235504_NUDT13	0.000780181	0.000906383	1.034408162	1.034408162	trans
cg06779317_LINC01620	0.000780181	0.000906383	0.767076679	0.767076679	trans
cg14357008_MOB4P1	0.000780188	0.000906388	-0.581609525	0.581609525	trans
cg04378385_ABCC5	0.00078019	0.000906389	0.539074039	0.539074039	trans
cg00441434_FANK1-AS1	0.000780194	0.000906389	0.588126601	0.588126601	trans
cg12655250_LRRC37B	0.0007802	0.000906389	0.590671723	0.590671723	trans
cg18087761_SSR3	0.000780201	0.000906389	0.590237935	0.590237935	trans
cg23983173_FAM186A	0.000780202	0.000906389	0.582260197	0.582260197	trans
cg05056349_MIR600HG	0.000780204	0.000906389	0.564528434	0.564528434	trans
cg20057147_RNU7-80P	0.000780206	0.000906389	0.588507275	0.588507275	trans
cg16140565_STAG3L1	0.000780208	0.000906389	-0.621485075	0.621485075	trans
cg09773141_SCARF1	0.000780211	0.000906389	-0.612714163	0.612714163	trans
cg06136472_RPS6P12	0.000780211	0.000906389	0.822670677	0.822670677	trans
cg16029260_MTND4P11	0.000780211	0.000906389	0.6239774	0.6239774	trans
cg15830792_MYO7A	0.000780215	0.000906391	-0.73761709	0.73761709	trans
cg15391723_ZNF716	0.000780218	0.000906393	-0.641590944	0.641590944	trans
cg03179052_APOB	0.000780224	0.000906396	-1.016065102	1.016065102	trans
cg14050009_RFTN2	0.000780228	0.000906398	0.593100109	0.593100109	trans
cg22078459_PRSS40A	0.000780236	0.000906401	-0.709763113	0.709763113	trans
cg13532505_RNU5E-8P	0.000780236	0.000906401	0.608132163	0.608132163	trans
cg00211625_RBBP8NL	0.000780236	0.000906401	0.587531278	0.587531278	trans
cg00227093_RN7SL37P	0.000780246	0.000906409	0.589018017	0.589018017	trans
cg13546658_RPL12P18	0.000780248	0.000906409	0.813776019	0.813776019	trans
cg06320570_RPL35AP20	0.000780251	0.000906409	-0.894407427	0.894407427	trans
cg26890309_FBXL21P	0.000780252	0.000906409	-0.666657767	0.666657767	trans
cg21415853_OTOR	0.000780256	0.000906412	-0.553321166	0.553321166	trans
cg16274716_LCN15	0.000780264	0.000906418	-0.592723413	0.592723413	trans
cg17106653_TRBV28	0.000780266	0.000906418	0.685920744	0.685920744	trans
cg20655737_DNMT3AP1	0.000780269	0.000906419	0.604662063	0.604662063	trans
cg02476436_LINC00378	0.000780272	0.000906419	0.608482222	0.608482222	trans
cg12150991_EFCAB9	0.000780273	0.000906419	0.595216795	0.595216795	trans
cg15790457_LINC01107	0.000780276	0.00090642	0.584854333	0.584854333	trans
cg01053087_RPL23AP47	0.000780284	0.000906425	-0.576740498	0.576740498	trans
cg01062838_LYPLA1P3	0.000780284	0.000906425	-0.758460414	0.758460414	trans
cg16701925_FER1L6-AS1	0.000780289	0.000906428	0.601621683	0.601621683	trans
cg11935063_RNU1-94P	0.000780294	0.000906432	0.600243508	0.600243508	trans
cg25005531_RPS26P38	0.000780297	0.000906432	0.581786971	0.581786971	trans
cg05177263_SEC62-AS1	0.000780298	0.000906432	0.605963746	0.605963746	trans
cg12642194_RNU6-46P	0.000780303	0.000906435	-0.564154052	0.564154052	trans
cg12426467_LINC01376	0.000780306	0.000906435	0.602748616	0.602748616	trans
cg04365481_AMY2B	0.000780309	0.000906435	-0.625956197	0.625956197	trans
cg00143364_RNU6-177P	0.00078031	0.000906435	-0.617125589	0.617125589	trans
cg24323552_GSTO3P	0.000780315	0.000906437	-0.620913158	0.620913158	trans
cg08498272_CFL1P2	0.000780317	0.000906437	0.627266827	0.627266827	trans
cg01864029_EVPLL	0.000780318	0.000906437	-0.573527165	0.573527165	trans
cg17866165_LINC00626	0.000780326	0.000906442	-0.593630853	0.593630853	trans
cg11390628_S1PR4	0.000780326	0.000906442	0.578317293	0.578317293	trans
cg20657843_LINC01280	0.000780329	0.000906443	-1.589500025	1.589500025	trans
cg02510185_HELT	0.000780335	0.000906448	-0.682762088	0.682762088	trans
cg26136325_AVIL	0.000780339	0.00090645	0.601160363	0.601160363	trans
cg16143544_AMBN	0.000780342	0.00090645	-2.457755543	2.457755543	trans
cg10411658_SPATC1	0.000780343	0.00090645	-0.692062965	0.692062965	trans
cg07096305_WASL	0.000780346	0.000906451	0.575812686	0.575812686	trans
cg07905199_PUM1	0.000780348	0.000906451	-0.566671884	0.566671884	trans
cg18482892_HLA-DPB1	0.000780354	0.000906456	-0.601764093	0.601764093	trans
cg14664875_ADCY7	0.000780357	0.000906456	-0.660173858	0.660173858	trans
cg07984614_KRT8P42	0.000780361	0.000906459	0.637974756	0.637974756	trans
cg20614067_NEK2	0.000780371	0.000906467	0.560033644	0.560033644	trans
cg00127664_ZNF443	0.000780374	0.000906469	0.612596975	0.612596975	trans
cg16064295_BIVM	0.000780379	0.000906472	-0.68484343	0.68484343	trans
cg17225340_RPL3P5	0.000780387	0.000906476	0.603772539	0.603772539	trans
cg26196882_EEF1A1P25	0.000780388	0.000906476	0.614070998	0.614070998	trans
cg08231359_OSTM1	0.000780391	0.000906476	0.689673097	0.689673097	trans
cg20601192_CLPSL2	0.000780393	0.000906476	-0.604015556	0.604015556	trans
cg27475365_MIR556	0.000780395	0.000906476	0.578424354	0.578424354	trans
cg10277195_LAMA5	0.000780401	0.000906476	0.610296986	0.610296986	trans
cg05921384_LSP1P2	0.000780402	0.000906476	-0.61691923	0.61691923	trans
cg00458454_MIR187	0.000780402	0.000906476	3.802989352	3.802989352	trans
cg10894164_ULK2	0.000780402	0.000906476	0.629213845	0.629213845	trans
cg08081346_ETV5-AS1	0.000780403	0.000906476	-0.814349845	0.814349845	trans
cg17723355_SNORD116-15	0.000780405	0.000906476	-1.561702294	1.561702294	trans
cg16380879_RN7SL16P	0.000780409	0.000906478	0.631126608	0.631126608	trans
cg09175462_UBE2V2P3	0.000780413	0.000906478	0.595753197	0.595753197	trans
cg04378385_RNA5SP310	0.000780414	0.000906478	0.596742146	0.596742146	trans
cg02495310_RNU1-93P	0.000780419	0.000906483	0.586588824	0.586588824	trans
cg11461787_SLC10A1	0.000780426	0.000906487	0.646374161	0.646374161	trans
cg12701888_CA1	0.000780435	0.00090649	0.620489611	0.620489611	trans
cg01725383_SNORA1	0.000780437	0.00090649	0.611940206	0.611940206	trans
cg04938082_DPPA2P3	0.000780438	0.00090649	0.605668109	0.605668109	trans
cg11086960_TCF12	0.000780438	0.00090649	-0.642492101	0.642492101	trans
cg17388638_OR4M1	0.000780439	0.00090649	0.626291154	0.626291154	trans
cg23246499_COLCA1	0.000780442	0.00090649	0.683554369	0.683554369	trans
cg04758826_RNA5SP119	0.000780444	0.00090649	-0.859876702	0.859876702	trans
cg10816863_LINC02519	0.000780445	0.00090649	0.638549721	0.638549721	trans
cg02443896_RPS3AP11	0.000780446	0.00090649	0.583885314	0.583885314	trans
cg16661266_WASF3	0.000780452	0.00090649	0.600770968	0.600770968	trans
cg18878242_FREM3	0.000780454	0.00090649	0.588066863	0.588066863	trans
cg03575641_MTCO2P34	0.000780454	0.00090649	0.608000536	0.608000536	trans
cg16111704_RPL7AP22	0.000780455	0.00090649	0.580906409	0.580906409	trans
cg08498272_TICRR	0.00078046	0.000906493	0.585004106	0.585004106	trans
cg08151654_CYP2F2P	0.000780464	0.000906495	0.568048171	0.568048171	trans
cg05056349_LRRC46	0.000780466	0.000906495	0.550633409	0.550633409	trans
cg03337430_DNMT3AP1	0.00078047	0.000906497	0.600910205	0.600910205	trans
cg18319024_THSD7A	0.000780474	0.0009065	0.580103289	0.580103289	trans
cg15936886_CACNG2	0.000780476	0.0009065	-0.613833347	0.613833347	trans
cg08354567_PRB3	0.000780489	0.000906512	-0.597765464	0.597765464	trans
cg12750675_DCST2	0.000780496	0.000906512	-0.603595525	0.603595525	trans
cg17264779_OR5G3	0.000780498	0.000906512	-0.604070032	0.604070032	trans
cg19113840_RPL23AP74	0.000780499	0.000906512	0.622764118	0.622764118	trans
cg02976309_PRSS45P	0.0007805	0.000906512	0.621073222	0.621073222	trans
cg12482253_SNORD108	0.0007805	0.000906512	-0.628956548	0.628956548	trans
cg02308492_BMP7-AS1	0.000780501	0.000906512	0.58900256	0.58900256	trans
cg21873967_CCER1	0.000780517	0.000906528	-0.623933502	0.623933502	trans
cg23383887_RNU6-1260P	0.000780523	0.000906532	-0.650914402	0.650914402	trans
cg27286337_ADGRB2	0.000780528	0.000906536	-0.622201285	0.622201285	trans
cg12607106_BTBD7	0.00078053	0.000906536	0.858115394	0.858115394	trans
cg25479848_SUMF1	0.000780538	0.000906543	-0.615158488	0.615158488	trans
cg15048534_IGF2BP2-AS1	0.000780545	0.000906545	0.597645836	0.597645836	trans
cg25699417_RELB	0.000780547	0.000906545	-0.740463421	0.740463421	trans
cg20291548_SCGB3A1	0.000780547	0.000906545	0.581878562	0.581878562	trans
cg18888655_SLC9A3	0.00078055	0.000906545	-0.57542786	0.57542786	trans
cg14209471_RNU2-59P	0.00078055	0.000906545	-0.603608003	0.603608003	trans
cg17396084_NDUFA5P10	0.000780552	0.000906545	0.564682726	0.564682726	trans
cg10383008_RPS3AP44	0.000780565	0.000906557	0.588042619	0.588042619	trans
cg05508245_NRL	0.000780571	0.000906558	0.738167117	0.738167117	trans
cg02822958_LINC01247	0.000780572	0.000906558	-0.613550241	0.613550241	trans
cg02822958_LINC01795	0.000780572	0.000906558	-0.613550241	0.613550241	trans
cg02792740_TTN-AS1	0.00078058	0.000906559	0.599261209	0.599261209	trans
cg03513472_SYDE2	0.000780581	0.000906559	0.67273473	0.67273473	trans
cg19159404_KRTAP4-8	0.000780581	0.000906559	-0.683343359	0.683343359	trans
cg11630554_MUC4	0.000780581	0.000906559	0.586132912	0.586132912	trans
cg05818394_RNU6-1065P	0.000780583	0.000906559	0.601556314	0.601556314	trans
cg05073233_OR13D1	0.000780593	0.000906566	0.610238787	0.610238787	trans
cg26594488_OR13G1	0.000780595	0.000906566	0.575081797	0.575081797	trans
cg22103831_NOS1	0.000780596	0.000906566	0.610741449	0.610741449	trans
cg13835843_CCNP	0.000780599	0.000906567	-0.618879043	0.618879043	trans
cg25319337_SUMO2P13	0.000780606	0.000906572	1.424201837	1.424201837	trans
cg06619035_RN7SL51P	0.000780609	0.000906572	-0.680768126	0.680768126	trans
cg13229245_PSG11	0.000780609	0.000906572	-1.751279214	1.751279214	trans
cg00736622_GPC5-AS1	0.000780618	0.000906579	-0.581728321	0.581728321	trans
cg21887193_MEOX2	0.000780626	0.000906583	-0.596893268	0.596893268	trans
cg24170716_RNU6-387P	0.000780627	0.000906583	0.63403628	0.63403628	trans
cg02990361_MGAT3-AS1	0.000780629	0.000906583	-0.703972905	0.703972905	trans
cg02548132_OR6B3	0.000780632	0.000906583	-0.601466605	0.601466605	trans
cg02792740_RAC1	0.000780633	0.000906583	0.595426398	0.595426398	trans
cg08033828_RNU6-1277P	0.000780634	0.000906583	0.591821739	0.591821739	trans
cg06540372_TUBB8P9	0.000780636	0.000906583	-0.624433972	0.624433972	trans
cg08070004_INTS4P1	0.000780642	0.000906588	0.579579369	0.579579369	trans
cg13556387_IQSEC3	0.000780647	0.00090659	-0.583805522	0.583805522	trans
cg08151654_KRT18P26	0.000780648	0.00090659	-0.586774546	0.586774546	trans
cg05865911_NPM1P11	0.000780655	0.000906596	-0.627791584	0.627791584	trans
cg08446682_LINC01205	0.00078066	0.000906599	-0.635071208	0.635071208	trans
cg18160046_RPL21P99	0.00078067	0.0009066	0.647568842	0.647568842	trans
cg09534232_ADAM23	0.000780673	0.0009066	0.56757056	0.56757056	trans
cg16029260_KAZN-AS1	0.000780673	0.0009066	0.606015162	0.606015162	trans
cg10738933_OR4F21	0.000780675	0.0009066	0.671216249	0.671216249	trans
cg23916780_RNU1-146P	0.000780675	0.0009066	0.58431425	0.58431425	trans
cg16726234_IGLV9-49	0.000780677	0.0009066	-0.562456951	0.562456951	trans
cg10133486_NPM1P11	0.000780677	0.0009066	0.586757261	0.586757261	trans
cg14193565_RPS3AP36	0.000780678	0.0009066	0.661034052	0.661034052	trans
cg10886620_P2RY12	0.000780685	0.000906603	1.020707954	1.020707954	trans
cg15901999_FAM241B	0.000780686	0.000906603	-0.621704136	0.621704136	trans
cg19289287_COX4I2	0.000780689	0.000906603	0.610583794	0.610583794	trans
cg24908618_IZUMO2	0.000780689	0.000906603	0.595539074	0.595539074	trans
cg26162150_IGHV3-74	0.00078069	0.000906603	-1.181855783	1.181855783	trans
cg01028000_FAH	0.000780695	0.000906603	0.669969417	0.669969417	trans
cg17830140_STRIP2	0.000780696	0.000906603	0.558272367	0.558272367	trans
cg05077566_CHRM3	0.0007807	0.000906603	0.61417673	0.61417673	trans
cg24856383_USP45	0.000780701	0.000906603	0.841045222	0.841045222	trans
cg06838215_FAM135A-AS1	0.000780705	0.000906603	-0.606661055	0.606661055	trans
cg00912942_SLC9A5	0.000780707	0.000906603	0.719451285	0.719451285	trans
cg04217515_OR52B5P	0.000780707	0.000906603	-0.61809235	0.61809235	trans
cg06875669_RXFP1	0.000780709	0.000906603	-0.619050412	0.619050412	trans
cg16814143_DEFB134	0.000780709	0.000906603	-0.60865183	0.60865183	trans
cg10411658_TRPM7	0.000780714	0.000906606	0.691631119	0.691631119	trans
cg05155922_THOC7-AS1	0.000780718	0.000906606	0.600593444	0.600593444	trans
cg21110711_SPR	0.000780718	0.000906606	0.606922014	0.606922014	trans
cg11003434_MTND5P29	0.000780721	0.000906607	-0.775322364	0.775322364	trans
cg13360540_MTNR1A	0.000780724	0.000906608	-0.602827713	0.602827713	trans
cg12590494_IGF2BP2-AS1	0.000780729	0.000906611	0.609221251	0.609221251	trans
cg07919744_OTOR	0.000780735	0.000906611	-0.701521173	0.701521173	trans
cg03078816_OR7E149P	0.000780735	0.000906611	-0.573149271	0.573149271	trans
cg13879760_GLIPR1L1	0.000780741	0.000906611	0.59347414	0.59347414	trans
cg08240529_RPS3AP33	0.000780742	0.000906611	0.585916044	0.585916044	trans
cg03549208_RNU6-144P	0.000780745	0.000906611	-0.582831479	0.582831479	trans
cg14368276_RPS6P23	0.000780746	0.000906611	0.604530673	0.604530673	trans
cg12089094_RPL31P28	0.000780749	0.000906611	0.68620063	0.68620063	trans
cg01639635_MIR1262	0.000780749	0.000906611	0.60393242	0.60393242	trans
cg11153505_SVIL	0.00078075	0.000906611	0.559759111	0.559759111	trans
cg12835135_ZNF514	0.000780753	0.000906611	0.606554879	0.606554879	trans
cg02792740_BPNT2	0.000780754	0.000906611	0.592503115	0.592503115	trans
cg13213594_RNU6-435P	0.000780754	0.000906611	0.635697042	0.635697042	trans
cg16331875_RPL17P25	0.000780756	0.000906611	0.569522031	0.569522031	trans
cg02134705_BIRC7	0.000780766	0.000906621	-0.59936257	0.59936257	trans
cg13922901_DCLK3	0.000780774	0.000906627	-0.56137186	0.56137186	trans
cg04962026_AOPEP	0.000780778	0.000906628	0.589347887	0.589347887	trans
cg01727128_BCRP1	0.000780779	0.000906628	-0.585458779	0.585458779	trans
cg11134437_CDK15	0.000780785	0.000906633	0.581585426	0.581585426	trans
cg04954144_RPL35AP24	0.000780794	0.000906639	0.60625036	0.60625036	trans
cg08426938_TIGD7	0.000780795	0.000906639	-0.562201138	0.562201138	trans
cg11497794_NPY	0.000780808	0.00090665	0.587537006	0.587537006	trans
cg25205727_NKAIN4	0.000780808	0.00090665	-1.278909454	1.278909454	trans
cg00999469_ATP8B5P	0.00078081	0.00090665	0.640806143	0.640806143	trans
cg19077165_IGHV3-7	0.000780812	0.00090665	0.559008824	0.559008824	trans
cg08776711_NINJ1	0.000780816	0.000906652	0.583557811	0.583557811	trans
cg07790896_RPL9P2	0.000780822	0.000906656	0.659629989	0.659629989	trans
cg25716065_MIR135B	0.000780827	0.000906657	0.610503606	0.610503606	trans
cg04608271_PSPC1-AS2	0.00078083	0.000906657	0.654337159	0.654337159	trans
cg03273574_SNORA49	0.00078083	0.000906657	0.627639997	0.627639997	trans
cg00204782_PRB4	0.000780831	0.000906657	0.62993572	0.62993572	trans
cg21904701_ATP6V0E1P2	0.000780833	0.000906657	0.599343779	0.599343779	trans
cg06747314_MKRN7P	0.000780835	0.000906657	-0.610157115	0.610157115	trans
cg09205384_DNMT3L	0.000780841	0.000906661	-0.627404321	0.627404321	trans
cg26340737_IGHD1-1	0.000780845	0.000906663	-0.573629956	0.573629956	trans
cg05508245_SLC25A19	0.000780847	0.000906663	0.751104684	0.751104684	trans
cg15411736_CTSB	0.000780852	0.000906666	0.578963386	0.578963386	trans
cg12640631_LINC00092	0.000780857	0.00090667	-0.632959654	0.632959654	trans
cg25353287_MTND2P4	0.000780861	0.000906671	-1.174300915	1.174300915	trans
cg11662061_RNU6-939P	0.000780862	0.000906671	0.566202139	0.566202139	trans
cg03920574_ENPP7P4	0.000780867	0.000906672	0.631771	0.631771	trans
cg20020034_IL37	0.000780868	0.000906672	-0.574420318	0.574420318	trans
cg06204531_GALNTL5	0.00078087	0.000906672	-0.653119179	0.653119179	trans
cg25300757_BLOC1S4	0.000780873	0.000906672	-0.601396982	0.601396982	trans
cg18966920_BTBD18	0.000780874	0.000906672	0.578105315	0.578105315	trans
cg24863484_RN7SKP119	0.000780876	0.000906672	0.843514145	0.843514145	trans
cg11799851_PRH2	0.000780879	0.000906673	0.621449525	0.621449525	trans
cg25791839_ESRRAP2	0.000780881	0.000906674	0.596941888	0.596941888	trans
cg16678283_GTF2IP14	0.000780893	0.000906684	0.59421132	0.59421132	trans
cg16156013_CACNA1D	0.000780894	0.000906684	0.618791856	0.618791856	trans
cg12902479_HSPB7	0.000780897	0.000906685	0.561649687	0.561649687	trans
cg03301582_METTL27	0.000780905	0.000906692	0.597465449	0.597465449	trans
cg04299170_MTND2P28	0.000780907	0.000906692	0.620293143	0.620293143	trans
cg08071282_GNA14-AS1	0.000780912	0.000906695	-0.786072448	0.786072448	trans
cg10991855_CIDEA	0.000780918	0.000906698	0.583016632	0.583016632	trans
cg01073837_GLULP4	0.00078092	0.000906698	-0.604365007	0.604365007	trans
cg25699417_EEF1A1P39	0.000780926	0.000906698	0.693156141	0.693156141	trans
cg16503053_BAG1	0.000780927	0.000906698	0.553006861	0.553006861	trans
cg00912942_TAS2R5	0.000780928	0.000906698	0.736357085	0.736357085	trans
cg14047841_AADACL2-AS1	0.00078093	0.000906698	0.596968757	0.596968757	trans
cg23503501_RTRAFP2	0.00078093	0.000906698	0.610565704	0.610565704	trans
cg14450995_RNU1-94P	0.000780932	0.000906698	0.592411853	0.592411853	trans
cg01331923_LINC01149	0.000780933	0.000906698	0.586034817	0.586034817	trans
cg22389545_RNASE8	0.000780935	0.000906698	-0.560416576	0.560416576	trans
cg18857892_ACAN	0.000780945	0.000906704	-0.611947294	0.611947294	trans
cg19569208_TICAM1	0.000780945	0.000906704	0.710170111	0.710170111	trans
cg16603103_DERL3	0.000780947	0.000906704	-1.0772018	1.0772018	trans
cg10106857_RPL23AP19	0.000780952	0.000906708	0.575293242	0.575293242	trans
cg14907617_NPAP1P2	0.00078096	0.000906714	-0.612129734	0.612129734	trans
cg15006082_RPL17P15	0.000780969	0.000906718	0.629849496	0.629849496	trans
cg25132536_ATP5MC1P1	0.00078097	0.000906718	-0.571420104	0.571420104	trans
cg23047335_NPM1P11	0.000780972	0.000906718	0.611465774	0.611465774	trans
cg20295071_RN7SL617P	0.000780972	0.000906718	1.477777134	1.477777134	trans
cg02351219_RNA5SP238	0.000780974	0.000906718	0.584882782	0.584882782	trans
cg26137940_OPN1SW	0.000780976	0.000906718	0.624706524	0.624706524	trans
cg03052544_RPL39P29	0.000780978	0.000906718	0.595923324	0.595923324	trans
cg17723156_CDK15	0.00078098	0.000906718	0.561946768	0.561946768	trans
cg22125926_CTAGE3P	0.000780987	0.000906723	0.598054529	0.598054529	trans
cg25599641_RPL21P41	0.000780991	0.000906726	-0.575000623	0.575000623	trans
cg11482794_REXO1L1P	0.000781004	0.000906739	-0.614246632	0.614246632	trans
cg14483161_IGLV1-47	0.000781006	0.000906739	-0.608176716	0.608176716	trans
cg22179430_DNAJB3	0.00078101	0.000906741	0.598920755	0.598920755	trans
cg04479876_ENDOU	0.000781015	0.000906743	0.59410909	0.59410909	trans
cg07898743_ALDH8A1	0.000781017	0.000906743	0.609203227	0.609203227	trans
cg03870497_CSF3	0.00078102	0.000906743	0.66245425	0.66245425	trans
cg24412958_NPM1P11	0.000781022	0.000906743	0.604110889	0.604110889	trans
cg11941015_SPDYE17	0.000781023	0.000906743	0.63172636	0.63172636	trans
cg10515528_CGB3	0.000781024	0.000906743	-0.625344978	0.625344978	trans
cg21434761_CCDC162P	0.000781027	0.000906744	1.941647452	1.941647452	trans
cg03859313_MTNR1A	0.000781044	0.000906757	1.125600429	1.125600429	trans
cg22918152_PHYH	0.000781044	0.000906757	0.624937122	0.624937122	trans
cg20869369_DBIL5P2	0.000781048	0.000906757	0.589500362	0.589500362	trans
cg03422016_OR2B2	0.00078105	0.000906757	-0.592969723	0.592969723	trans
cg17232924_ZC3H11A	0.000781053	0.000906757	0.608887562	0.608887562	trans
cg10023652_RPL29P12	0.000781053	0.000906757	-0.609548574	0.609548574	trans
cg01589701_THOC7-AS1	0.000781057	0.000906757	0.603907087	0.603907087	trans
cg06948783_RNU6-746P	0.000781057	0.000906757	0.596657469	0.596657469	trans
cg00455386_MIR548F3	0.000781064	0.000906763	0.576698025	0.576698025	trans
cg10195698_KCTD9P4	0.000781069	0.000906766	0.607588915	0.607588915	trans
cg21578644_PRB4	0.000781071	0.000906766	-0.544606553	0.544606553	trans
cg13728604_RN7SKP198	0.000781077	0.00090677	0.589872134	0.589872134	trans
cg04669580_MIR202HG	0.00078108	0.000906771	-0.703140157	0.703140157	trans
cg16836638_GTF2IP14	0.000781086	0.000906772	0.594289301	0.594289301	trans
cg10508018_NAALADL2-AS3	0.000781087	0.000906772	0.732675174	0.732675174	trans
cg07548257_COX7BP2	0.000781087	0.000906772	0.589316678	0.589316678	trans
cg26202427_CRPPA-AS1	0.000781089	0.000906772	0.627855481	0.627855481	trans
cg08534653_RNU11-4P	0.000781092	0.000906773	0.601816812	0.601816812	trans
cg06433816_TRAV12-3	0.000781095	0.000906773	-0.581970518	0.581970518	trans
cg16540391_LINC02519	0.000781096	0.000906773	0.611350295	0.611350295	trans
cg15125392_SNORD115-14	0.000781101	0.000906776	-0.64471795	0.64471795	trans
cg19111078_LINC01627	0.000781105	0.000906777	-0.587476693	0.587476693	trans
cg14470762_LINC01760	0.000781108	0.000906777	-0.648487983	0.648487983	trans
cg05643592_KRT20	0.000781108	0.000906777	0.603875423	0.603875423	trans
cg10411658_MAP3K6	0.000781116	0.000906784	-0.681063803	0.681063803	trans
cg19761267_RBM20	0.000781134	0.000906801	0.962906375	0.962906375	trans
cg01409776_RN7SL274P	0.000781137	0.000906801	-0.590415133	0.590415133	trans
cg26371471_NT5C1B	0.000781137	0.000906801	0.620519321	0.620519321	trans
cg01713812_MIR548H1	0.000781149	0.000906813	0.667469611	0.667469611	trans
cg11500903_DNAJB4	0.000781151	0.000906813	0.601570366	0.601570366	trans
cg26916936_CYP2C9	0.000781158	0.000906815	0.575501625	0.575501625	trans
cg23779220_RPS27P22	0.000781163	0.000906815	0.587704727	0.587704727	trans
cg19285799_ZNF83	0.000781164	0.000906815	0.811081875	0.811081875	trans
cg12089094_RN7SL526P	0.000781167	0.000906815	0.665566728	0.665566728	trans
cg07611351_LYZL1	0.000781167	0.000906815	-0.672673793	0.672673793	trans
cg22268718_ARL6IP1P2	0.000781168	0.000906815	0.576335743	0.576335743	trans
cg22996185_CCDC185	0.00078117	0.000906815	0.652267373	0.652267373	trans
cg05144042_IGSF22	0.000781173	0.000906815	-0.613919084	0.613919084	trans
cg04688871_EML6-AS1	0.000781174	0.000906815	0.99078789	0.99078789	trans
cg25740652_ZNF404	0.000781176	0.000906815	0.625227974	0.625227974	trans
cg08325191_DDX11L10	0.000781186	0.000906823	0.582453523	0.582453523	trans
cg16055665_RNU1-94P	0.000781189	0.000906823	0.598529111	0.598529111	trans
cg02760915_RN7SL836P	0.000781191	0.000906823	-0.574077091	0.574077091	trans
cg17126990_RNU6-95P	0.000781192	0.000906823	-0.586775327	0.586775327	trans
cg24571822_PRDX3P4	0.000781195	0.000906823	0.575760743	0.575760743	trans
cg00256632_FILIP1	0.000781196	0.000906823	0.669474956	0.669474956	trans
cg18965684_SERPINI2	0.000781201	0.000906823	0.616253629	0.616253629	trans
cg02133140_MIR605	0.000781207	0.000906823	0.659198562	0.659198562	trans
cg14599440_LINC02613	0.000781212	0.000906823	0.572412468	0.572412468	trans
cg04821107_ROPN1B	0.000781213	0.000906823	0.612603421	0.612603421	trans
cg13797425_RGR	0.000781213	0.000906823	0.632783455	0.632783455	trans
cg26474203_SNORA49	0.000781215	0.000906823	0.59086821	0.59086821	trans
cg03659565_LINC01867	0.000781216	0.000906823	-0.600910143	0.600910143	trans
cg19987111_MTND2P40	0.000781217	0.000906823	1.095748479	1.095748479	trans
cg04255276_DDX39B-AS1	0.000781217	0.000906823	0.595419555	0.595419555	trans
cg18137757_GTF2IP7	0.000781218	0.000906823	0.618051421	0.618051421	trans
cg21110711_LINC00957	0.000781219	0.000906823	0.611799848	0.611799848	trans
cg27384070_MIR1301	0.000781228	0.000906831	-1.31481515	1.31481515	trans
cg19111078_IGHJ2	0.000781231	0.000906833	-0.606225297	0.606225297	trans
cg20273576_COQ10A	0.000781246	0.000906842	0.610107122	0.610107122	trans
cg20313696_BRWD1-AS1	0.000781246	0.000906842	0.592458214	0.592458214	trans
cg00938920_LINC02561	0.000781253	0.000906842	0.606089002	0.606089002	trans
cg20232550_ATG3P1	0.000781259	0.000906842	-0.625265226	0.625265226	trans
cg00572650_TSKS	0.000781267	0.000906842	-0.662398451	0.662398451	trans
cg09045610_KCTD8	0.000781271	0.000906842	0.970660248	0.970660248	trans
cg08509907_EVPLL	0.000781272	0.000906842	-0.616879899	0.616879899	trans
cg06736113_LINC00692	0.000781275	0.000906842	-0.595156569	0.595156569	trans
cg27470654_ZSCAN5B	0.000781275	0.000906842	-0.622997431	0.622997431	trans
cg09664373_RN7SL63P	0.000781276	0.000906842	0.58316721	0.58316721	trans
cg08358620_SS18L2P1	0.000781276	0.000906842	0.613288949	0.613288949	trans
cg00306267_FUOM	0.000781276	0.000906842	-0.695529014	0.695529014	trans
cg04342866_RN7SL354P	0.000781277	0.000906842	0.585172782	0.585172782	trans
cg04726019_ADAM21	0.00078128	0.000906842	0.540203079	0.540203079	trans
cg13678787_SHISA3	0.000781289	0.000906842	-0.951512254	0.951512254	trans
cg12638476_SFTPA1	0.000781297	0.000906842	0.611215456	0.611215456	trans
cg10417809_MTRF1LP2	0.000781301	0.000906842	0.599753693	0.599753693	trans
cg19593182_SMIM2-AS1	0.000781306	0.000906842	0.796878811	0.796878811	trans
cg20854758_MYL4	0.000781308	0.000906842	0.605527567	0.605527567	trans
cg27069691_SMYD3-IT1	0.000781309	0.000906842	0.68557446	0.68557446	trans
cg01240583_OR6K1P	0.000781316	0.000906842	0.564092552	0.564092552	trans
cg01240583_PPIAP68	0.000781316	0.000906842	0.564092552	0.564092552	trans
cg01240583_RNU6-386P	0.000781316	0.000906842	0.564092552	0.564092552	trans
cg01240583_RPL10P10	0.000781316	0.000906842	0.564092552	0.564092552	trans
cg21890303_RNA5SP427	0.000781317	0.000906842	0.687900775	0.687900775	trans
cg18438405_MTCO3P40	0.000781317	0.000906842	0.519424848	0.519424848	trans
cg00127664_LINC01376	0.000781318	0.000906842	0.615462745	0.615462745	trans
cg18158658_NMNAT1P3	0.00078132	0.000906842	0.624718182	0.624718182	trans
cg01731023_RPL5P21	0.000781326	0.000906842	-0.561377921	0.561377921	trans
cg24709999_MIR1256	0.000781327	0.000906842	0.596990818	0.596990818	trans
cg23234756_RNU6-787P	0.000781328	0.000906842	0.612684616	0.612684616	trans
cg00843105_IFNA10	0.000781329	0.000906842	0.632193296	0.632193296	trans
cg13935206_RNU6ATAC10P	0.000781329	0.000906842	-0.72224326	0.72224326	trans
cg21578644_NMNAT3	0.000781336	0.000906842	-0.587605389	0.587605389	trans
cg19822890_RPS3AP37	0.000781341	0.000906842	0.571852932	0.571852932	trans
cg16626067_UCN	0.000781341	0.000906842	0.621758687	0.621758687	trans
cg21766141_SNORD114-10	0.000781342	0.000906842	2.102395609	2.102395609	trans
cg19935718_LINC01264	0.000781343	0.000906842	0.555420872	0.555420872	trans
cg06181637_DEFB130B	0.000781345	0.000906842	-0.589473143	0.589473143	trans
cg06181637_DEFB130A	0.000781345	0.000906842	-0.589473143	0.589473143	trans
cg11700584_CYP4Z2P	0.000781346	0.000906842	0.597619687	0.597619687	trans
cg01543583_GAPDHP58	0.00078135	0.000906842	0.61511945	0.61511945	trans
cg01543583_POTEA	0.00078135	0.000906842	0.61511945	0.61511945	trans
cg01543583_OR6C68	0.00078135	0.000906842	0.61511945	0.61511945	trans
cg01543583_SNORD114-4	0.00078135	0.000906842	0.61511945	0.61511945	trans
cg01543583_MIR380	0.00078135	0.000906842	0.61511945	0.61511945	trans
cg01543583_MIR495	0.00078135	0.000906842	0.61511945	0.61511945	trans
cg01543583_MIR1185-1	0.00078135	0.000906842	0.61511945	0.61511945	trans
cg01543583_MIR485	0.00078135	0.000906842	0.61511945	0.61511945	trans
cg01543583_MBD3L2	0.00078135	0.000906842	0.61511945	0.61511945	trans
cg07016261_FUT10	0.000781351	0.000906842	0.606110814	0.606110814	trans
cg23664533_SHANK2-AS1	0.000781351	0.000906842	0.580636535	0.580636535	trans
cg12082025_TBC1D3P7	0.000781351	0.000906842	-0.70744147	0.70744147	trans
cg14409406_NBPF2P	0.000781353	0.000906842	-0.599581988	0.599581988	trans
cg17096979_AFF3	0.000781355	0.000906842	-0.848334052	0.848334052	trans
cg16222773_TMEM39A	0.000781357	0.000906842	0.60935718	0.60935718	trans
cg07601093_FAM161A	0.000781359	0.000906842	0.670768146	0.670768146	trans
cg14409406_XPO4	0.00078136	0.000906842	-0.58417128	0.58417128	trans
cg24133297_GPR158	0.000781364	0.000906844	-0.565704954	0.565704954	trans
cg17179037_GCNT1P1	0.000781371	0.00090685	0.592474169	0.592474169	trans
cg10492042_CAPN9	0.000781381	0.000906858	-1.112239379	1.112239379	trans
cg05672380_MOBP	0.000781392	0.000906868	0.593074034	0.593074034	trans
cg07096305_EXOC6B	0.000781398	0.000906873	0.583981827	0.583981827	trans
cg25481735_RTN1	0.000781407	0.000906878	-0.574181125	0.574181125	trans
cg10888461_RTRAFP2	0.000781417	0.000906878	0.61615937	0.61615937	trans
cg02550308_CDK15	0.000781419	0.000906878	0.643910382	0.643910382	trans
cg12082025_CERS1	0.000781422	0.000906878	-0.721695409	0.721695409	trans
cg18966920_KIN	0.000781424	0.000906878	0.587618946	0.587618946	trans
cg25638252_LIMS2	0.000781427	0.000906878	-0.608305902	0.608305902	trans
cg05889858_PTMAP3	0.000781427	0.000906878	0.637260197	0.637260197	trans
cg18661868_LINC02662	0.000781427	0.000906878	-0.574974297	0.574974297	trans
cg15079347_VGLL2	0.000781431	0.000906878	-0.586486884	0.586486884	trans
cg15079347_MTND2P6	0.000781431	0.000906878	-0.586486884	0.586486884	trans
cg15079347_MYMK	0.000781431	0.000906878	-0.586486884	0.586486884	trans
cg15079347_LINC02629	0.000781431	0.000906878	-0.586486884	0.586486884	trans
cg15079347_ANKRD30BP1	0.000781431	0.000906878	-0.586486884	0.586486884	trans
cg26083458_CENPCP1	0.000781432	0.000906878	0.588887495	0.588887495	trans
cg10106857_CYCSP34	0.000781436	0.000906881	0.586631667	0.586631667	trans
cg10586864_CACNA1D	0.000781446	0.000906888	0.600741411	0.600741411	trans
cg17531962_DRG1P1	0.000781448	0.000906888	-0.593257515	0.593257515	trans
cg07743204_TRIM42	0.000781448	0.000906888	-0.624442411	0.624442411	trans
cg02951237_EEF1A1P36	0.000781463	0.000906898	-0.58316693	0.58316693	trans
cg19423196_LDHAL6A	0.000781463	0.000906898	0.594566766	0.594566766	trans
cg18770690_OR1N2	0.000781466	0.000906898	-0.623652158	0.623652158	trans
cg06620353_DNAJC17P1	0.000781466	0.000906898	-0.650017082	0.650017082	trans
cg13675055_ZMYM4-AS1	0.000781468	0.000906899	0.65110491	0.65110491	trans
cg05334062_HMGA2-AS1	0.000781478	0.000906908	1.019145304	1.019145304	trans
cg00512739_ARHGAP24	0.000781482	0.00090691	0.576392806	0.576392806	trans
cg10894164_CD74	0.000781485	0.000906911	-0.609251831	0.609251831	trans
cg27337217_CYP4Z2P	0.000781488	0.000906911	0.658002741	0.658002741	trans
cg02303400_RN7SKP186	0.000781489	0.000906911	-0.582420335	0.582420335	trans
cg01322554_OTOG	0.000781495	0.000906916	-0.575769247	0.575769247	trans
cg25700686_RPS26P41	0.000781499	0.000906918	0.586976066	0.586976066	trans
cg27614177_SEC62-AS1	0.000781507	0.000906925	0.610450499	0.610450499	trans
cg16763508_PACRG-AS3	0.000781517	0.000906934	0.586397494	0.586397494	trans
cg18385770_DBF4P1	0.00078152	0.000906934	0.590405867	0.590405867	trans
cg13514175_CENPCP1	0.000781521	0.000906934	0.587209066	0.587209066	trans
cg20078063_HPX	0.000781524	0.000906934	0.576362433	0.576362433	trans
cg04299170_RNA5SP310	0.000781534	0.000906943	0.639911177	0.639911177	trans
cg19420646_RPS3AP40	0.000781545	0.000906952	0.590695105	0.590695105	trans
cg16476991_ATAD3B	0.000781547	0.000906952	0.597934348	0.597934348	trans
cg10411658_HELZ2	0.000781549	0.000906952	-0.706171155	0.706171155	trans
cg07869121_CSMD3	0.00078155	0.000906952	-0.655579469	0.655579469	trans
cg02305803_TRAV25	0.000781561	0.000906957	-0.637817391	0.637817391	trans
cg23328066_AFF3	0.000781563	0.000906957	-1.106666259	1.106666259	trans
cg00006771_RN7SL37P	0.000781564	0.000906957	0.5897706	0.5897706	trans
cg15774458_CHDH	0.000781565	0.000906957	0.580025899	0.580025899	trans
cg20667709_SNORD93	0.000781568	0.000906957	-0.619693154	0.619693154	trans
cg23246499_ZNF493	0.000781569	0.000906957	0.677589944	0.677589944	trans
cg03513472_UPK1B	0.000781569	0.000906957	0.623523488	0.623523488	trans
cg14646974_RN7SL350P	0.00078157	0.000906957	-0.631027722	0.631027722	trans
cg06234051_LINC02655	0.000781574	0.000906957	-0.812169305	0.812169305	trans
cg00455386_CD300C	0.000781575	0.000906957	-0.584930172	0.584930172	trans
cg03445244_CCDC13-AS1	0.000781577	0.000906957	0.622122855	0.622122855	trans
cg15712821_TMEM30CP	0.00078159	0.000906962	2.830098576	2.830098576	trans
cg26804971_GUCY2D	0.000781591	0.000906962	0.58538232	0.58538232	trans
cg02945674_MTND2P4	0.000781592	0.000906962	0.585496429	0.585496429	trans
cg07474672_NOSTRIN	0.000781592	0.000906962	-0.601205668	0.601205668	trans
cg09789229_CD7	0.000781592	0.000906962	0.58841215	0.58841215	trans
cg24267017_YAP1P1	0.000781597	0.000906966	-1.000464519	1.000464519	trans
cg08779982_RNU6-462P	0.000781601	0.000906968	-0.766804487	0.766804487	trans
cg13672736_PIP5K1P2	0.000781605	0.000906969	-0.613768598	0.613768598	trans
cg01481646_LINC02631	0.000781608	0.000906969	0.586915247	0.586915247	trans
cg03764791_DUSP5P2	0.00078161	0.000906969	-0.726302656	0.726302656	trans
cg25841491_PRIM2	0.000781611	0.000906969	0.842474962	0.842474962	trans
cg26184765_HSBP1P2	0.000781621	0.000906974	0.613712813	0.613712813	trans
cg22283959_DPT	0.000781621	0.000906974	0.632141572	0.632141572	trans
cg15768753_NPY	0.000781622	0.000906974	0.609952207	0.609952207	trans
cg18087761_CLIC5	0.000781623	0.000906974	0.59762403	0.59762403	trans
cg09705622_MYO1E	0.000781634	0.00090698	0.647018262	0.647018262	trans
cg03741498_LINC02614	0.000781634	0.00090698	0.629192021	0.629192021	trans
cg18455249_LIPT1P1	0.000781634	0.00090698	0.609406707	0.609406707	trans
cg02282594_CTSB	0.000781637	0.000906981	-0.583667281	0.583667281	trans
cg11705747_SPEM1	0.00078164	0.000906981	-0.580331831	0.580331831	trans
cg14640477_SDHCP2	0.000781642	0.000906982	0.574268568	0.574268568	trans
cg07191900_RPL23AP48	0.00078165	0.000906987	0.583705953	0.583705953	trans
cg08776711_CFHR2	0.000781654	0.000906987	-0.577149624	0.577149624	trans
cg24530557_ZBTB44-DT	0.000781655	0.000906987	0.754811986	0.754811986	trans
cg05649922_RN7SL37P	0.000781661	0.000906987	0.581146671	0.581146671	trans
cg24413314_PBX1-AS1	0.00078167	0.000906987	0.598272052	0.598272052	trans
cg05189524_GTF2IP14	0.000781672	0.000906987	0.590047463	0.590047463	trans
cg14099685_RPL9P16	0.000781673	0.000906987	0.595430184	0.595430184	trans
cg07201614_LINC02066	0.000781673	0.000906987	0.573406008	0.573406008	trans
cg10294433_RBM22P5	0.000781674	0.000906987	0.626356895	0.626356895	trans
cg17337670_MIR1302-3	0.000781674	0.000906987	-0.581858272	0.581858272	trans
cg19234412_OR2A41P	0.000781675	0.000906987	-1.676694365	1.676694365	trans
cg03659565_RNU6-298P	0.000781676	0.000906987	0.628544232	0.628544232	trans
cg16503053_LINC00852	0.000781677	0.000906987	0.588586198	0.588586198	trans
cg15139637_FER1L6-AS1	0.000781678	0.000906987	0.595937744	0.595937744	trans
cg02399049_KCTD9P4	0.000781678	0.000906987	0.599729164	0.599729164	trans
cg16810343_PTMAP3	0.000781685	0.000906993	0.58717425	0.58717425	trans
cg05144042_PRRX2	0.00078169	0.000906994	-0.583275913	0.583275913	trans
cg12562232_SLC12A9-AS1	0.000781695	0.000906994	-0.609771816	0.609771816	trans
cg20854758_LINC02614	0.000781696	0.000906994	0.60560823	0.60560823	trans
cg26573961_TCERG1L-AS1	0.000781698	0.000906994	0.608391339	0.608391339	trans
cg12377084_NKTR	0.0007817	0.000906994	0.677324165	0.677324165	trans
cg07430420_SDHCP2	0.000781702	0.000906994	0.648637385	0.648637385	trans
cg00127664_SH3RF1	0.000781703	0.000906994	0.600313055	0.600313055	trans
cg20651218_DDC	0.000781705	0.000906994	0.700270564	0.700270564	trans
cg16656875_HMGB1P17	0.000781705	0.000906994	0.598705389	0.598705389	trans
cg22930385_C8A	0.000781719	0.000907008	0.561046767	0.561046767	trans
cg25472353_SMOC2	0.000781723	0.00090701	-0.570017188	0.570017188	trans
cg27433479_RPL7P4	0.000781729	0.000907012	0.598931457	0.598931457	trans
cg07905199_RAD1P1	0.000781731	0.000907012	-0.558472698	0.558472698	trans
cg12356249_BCRP4	0.000781731	0.000907012	-1.538678113	1.538678113	trans
cg02282594_CST1	0.000781741	0.000907021	-0.537239642	0.537239642	trans
cg24004951_OR7D1P	0.000781746	0.000907024	-0.659641114	0.659641114	trans
cg07208552_RPS3AP33	0.000781748	0.000907024	0.629536945	0.629536945	trans
cg07998554_MBOAT4	0.000781754	0.000907025	0.585534511	0.585534511	trans
cg00143364_SLC25A27	0.000781754	0.000907025	-0.605679434	0.605679434	trans
cg08742879_CACNB2	0.000781758	0.000907025	0.598093415	0.598093415	trans
cg25795606_RNU1-47P	0.000781759	0.000907025	0.613536936	0.613536936	trans
cg20137750_MIR1226	0.000781759	0.000907025	-0.57583197	0.57583197	trans
cg12638476_FBLN7	0.000781776	0.000907042	-0.622166639	0.622166639	trans
cg10250177_SPART-AS1	0.00078178	0.000907044	0.5833968	0.5833968	trans
cg22162544_OR4F5	0.000781783	0.000907046	0.541231852	0.541231852	trans
cg00204065_ANKFN1	0.000781788	0.000907046	0.653944776	0.653944776	trans
cg20468026_RASSF4	0.00078179	0.000907046	-0.597562144	0.597562144	trans
cg21517812_HTN1	0.000781791	0.000907046	0.569183806	0.569183806	trans
cg11167446_LINC00882	0.000781792	0.000907046	0.579064204	0.579064204	trans
cg00938920_AKR1C7P	0.000781794	0.000907046	0.603219958	0.603219958	trans
cg07814977_MIR941-4	0.000781797	0.000907046	-0.620898599	0.620898599	trans
cg25318301_IGF2-AS	0.000781798	0.000907046	0.61967746	0.61967746	trans
cg09396308_RPS16P9	0.000781806	0.000907052	0.783346072	0.783346072	trans
cg10552523_KCTD9P4	0.000781812	0.000907057	0.597370734	0.597370734	trans
cg03891843_CYP8B1	0.000781815	0.000907057	0.601869559	0.601869559	trans
cg26084529_RPL21P88	0.000781816	0.000907057	0.595438508	0.595438508	trans
cg06169910_MIR648	0.000781821	0.000907059	-0.677598742	0.677598742	trans
cg14634826_LINC01784	0.000781831	0.000907059	-0.664863757	0.664863757	trans
cg14634826_PRAMEF11	0.000781831	0.000907059	-0.664863757	0.664863757	trans
cg14634826_DPY19L4P2	0.000781831	0.000907059	-0.664863757	0.664863757	trans
cg16593554_RPL21P67	0.000781831	0.000907059	0.617365107	0.617365107	trans
cg27384879_SSBP3-AS1	0.000781832	0.000907059	0.659947444	0.659947444	trans
cg23983173_GPR158	0.000781834	0.000907059	-0.569157939	0.569157939	trans
cg22259330_LINC01206	0.000781838	0.000907059	0.646127494	0.646127494	trans
cg08317284_YBX1P2	0.000781839	0.000907059	-0.959979044	0.959979044	trans
cg18851570_SLC25A27	0.000781839	0.000907059	0.606929689	0.606929689	trans
cg08698035_DEFB134	0.000781842	0.000907059	-0.65322771	0.65322771	trans
cg16387742_MOB1AP1	0.000781843	0.000907059	1.193961209	1.193961209	trans
cg01538049_SRRM5	0.000781845	0.000907059	0.584932445	0.584932445	trans
cg14030300_LINC01442	0.000781855	0.000907064	0.876449488	0.876449488	trans
cg18455249_MAMDC2	0.000781856	0.000907064	0.601979831	0.601979831	trans
cg26414417_ACOXL-AS1	0.000781858	0.000907064	0.581907114	0.581907114	trans
cg02792740_FDFT1	0.00078186	0.000907064	0.583694293	0.583694293	trans
cg22882563_NAT8L	0.00078186	0.000907064	-0.676340423	0.676340423	trans
cg03684644_DSC2	0.000781862	0.000907065	0.549869159	0.549869159	trans
cg05706898_RPS27AP1	0.000781873	0.000907075	-0.576836713	0.576836713	trans
cg19776984_FUCA2	0.000781879	0.000907078	-0.67902601	0.67902601	trans
cg26083458_KRT18P26	0.00078188	0.000907078	0.588953401	0.588953401	trans
cg17076795_CAPZA1P4	0.000781884	0.000907078	-0.637394059	0.637394059	trans
cg19334647_MIS18A-AS1	0.000781884	0.000907078	0.584066111	0.584066111	trans
cg14846514_LCE1B	0.00078189	0.00090708	-0.740235615	0.740235615	trans
cg03741498_ATP5F1BP1	0.00078189	0.00090708	0.623413233	0.623413233	trans
cg05951042_HOXB4	0.000781894	0.000907081	-0.626821215	0.626821215	trans
cg03886523_KIAA1549L	0.000781895	0.000907081	-0.584920891	0.584920891	trans
cg12591460_LINC01681	0.000781898	0.000907082	-0.542302181	0.542302181	trans
cg24863484_ZNF273	0.000781906	0.000907086	0.797396351	0.797396351	trans
cg02303400_DUOX1	0.000781907	0.000907086	-0.590928215	0.590928215	trans
cg18628164_STEAP3-AS1	0.000781908	0.000907086	0.574112412	0.574112412	trans
cg00013655_PABPC4	0.000781914	0.000907089	0.592979755	0.592979755	trans
cg01001115_SYNM	0.000781924	0.000907089	0.598476241	0.598476241	trans
cg03835671_OLFM5P	0.000781924	0.000907089	0.574622308	0.574622308	trans
cg01521225_ACRP1	0.000781924	0.000907089	-0.604585551	0.604585551	trans
cg09427417_RN7SL284P	0.000781925	0.000907089	0.63236382	0.63236382	trans
cg03179419_RNU6-132P	0.000781927	0.000907089	0.714888819	0.714888819	trans
cg05448059_DCHS2	0.000781927	0.000907089	-0.591033831	0.591033831	trans
cg01202651_MOGAT2	0.000781927	0.000907089	-0.617280845	0.617280845	trans
cg05327736_CBX1P3	0.000781933	0.000907093	0.596250167	0.596250167	trans
cg05450979_SPATA31A1	0.000781936	0.000907094	0.606195207	0.606195207	trans
cg04510815_RNU6-1235P	0.000781944	0.000907101	0.793153241	0.793153241	trans
cg04688871_ARHGEF2-AS1	0.00078195	0.000907106	0.957622822	0.957622822	trans
cg23878202_GALNTL6	0.000781955	0.000907106	0.596692856	0.596692856	trans
cg05508245_KLC4	0.000781961	0.000907106	0.737209845	0.737209845	trans
cg12655260_ATP1A1-AS1	0.000781962	0.000907106	0.577784059	0.577784059	trans
cg09551249_MTATP6P13	0.000781962	0.000907106	0.57618412	0.57618412	trans
cg16619721_MIR365A	0.000781963	0.000907106	0.631228114	0.631228114	trans
cg02792740_ZNF12	0.000781964	0.000907106	0.591710282	0.591710282	trans
cg10039163_DLG1-AS1	0.000781965	0.000907106	-0.621830195	0.621830195	trans
cg16726234_RPS13P3	0.000781969	0.000907107	0.537357653	0.537357653	trans
cg20176706_RN7SL764P	0.00078197	0.000907107	0.797298888	0.797298888	trans
cg11390628_THEMIS2	0.000781973	0.000907109	0.579850101	0.579850101	trans
cg20638896_PRSS22	0.000781981	0.000907114	0.641183095	0.641183095	trans
cg17531962_PTMAP9	0.000781982	0.000907114	0.571919758	0.571919758	trans
cg27457290_MTND5P19	0.000781985	0.000907115	0.593972879	0.593972879	trans
cg03966685_BRD9	0.000781998	0.000907128	0.667612415	0.667612415	trans
cg02696351_PRICKLE2-AS3	0.000782006	0.000907134	0.613342657	0.613342657	trans
cg00067141_RNU6-1159P	0.000782014	0.000907141	0.629716165	0.629716165	trans
cg20638896_SHH	0.000782018	0.000907141	0.607639731	0.607639731	trans
cg02155360_DISP2	0.000782018	0.000907141	-0.647236616	0.647236616	trans
cg17831694_LMCD1-AS1	0.000782021	0.000907142	-0.591260338	0.591260338	trans
cg11478335_GOLGA2P1	0.000782024	0.000907143	-0.571457777	0.571457777	trans
cg21075845_RNU7-119P	0.000782026	0.000907143	-0.706753746	0.706753746	trans
cg05943251_GPBAR1	0.000782028	0.000907143	-0.630937825	0.630937825	trans
cg12390516_LINC00379	0.000782047	0.000907162	-0.590357603	0.590357603	trans
cg10934068_RNU4-90P	0.000782059	0.000907174	0.608405893	0.608405893	trans
cg21392220_RPE65	0.000782067	0.000907179	0.616306482	0.616306482	trans
cg09789229_AANAT	0.000782068	0.000907179	0.607474986	0.607474986	trans
cg11743503_RPL10P1	0.000782072	0.000907181	0.619917856	0.619917856	trans
cg04329977_LINC01022	0.000782077	0.000907185	0.574674536	0.574674536	trans
cg11376872_CROCCP3	0.000782082	0.000907188	0.707581741	0.707581741	trans
cg22843912_RNU6-1188P	0.000782101	0.000907203	0.622843587	0.622843587	trans
cg02121773_MIR494	0.000782101	0.000907203	-0.615733959	0.615733959	trans
cg27619481_TBX18	0.000782101	0.000907203	0.55511677	0.55511677	trans
cg13556387_NR5A2	0.000782103	0.000907203	-0.530004018	0.530004018	trans
cg10723869_MTFR2	0.000782111	0.00090721	0.651676476	0.651676476	trans
cg08891382_REG1CP	0.000782118	0.00090721	-0.636351883	0.636351883	trans
cg08891382_MTND5P27	0.000782118	0.00090721	-0.636351883	0.636351883	trans
cg08891382_SLC6A18	0.000782118	0.00090721	-0.636351883	0.636351883	trans
cg04621455_RNU6-1011P	0.000782121	0.00090721	-0.815400574	0.815400574	trans
cg04633141_DST-AS1	0.000782122	0.00090721	-0.571008723	0.571008723	trans
cg06736785_SLC66A2	0.000782124	0.000907211	0.56831679	0.56831679	trans
cg06372909_AZU1	0.00078213	0.000907215	-0.570741214	0.570741214	trans
cg09698506_YWHAEP5	0.000782133	0.000907216	0.573757982	0.573757982	trans
cg27399957_RPL32P5	0.000782137	0.000907218	0.643537752	0.643537752	trans
cg08077155_ZMYM4-AS1	0.000782141	0.000907221	0.616300825	0.616300825	trans
cg01227445_CAT	0.000782151	0.000907226	0.617574425	0.617574425	trans
cg03764791_LINC01247	0.000782154	0.000907226	-0.730162724	0.730162724	trans
cg03764791_LINC01795	0.000782154	0.000907226	-0.730162724	0.730162724	trans
cg13979887_TAL1	0.000782155	0.000907226	0.581061995	0.581061995	trans
cg04431059_PRB2	0.00078216	0.000907226	0.580824787	0.580824787	trans
cg12403996_DISP2	0.000782161	0.000907226	-0.5969058	0.5969058	trans
cg10905486_TMEM246-AS1	0.000782165	0.000907226	0.627864026	0.627864026	trans
cg03519157_CTAGE9	0.000782167	0.000907226	0.580717962	0.580717962	trans
cg05735659_LINC01706	0.000782172	0.000907226	0.716046975	0.716046975	trans
cg15016771_LINC02097	0.000782172	0.000907226	0.60131462	0.60131462	trans
cg07016261_TEX14	0.000782178	0.000907226	0.610263868	0.610263868	trans
cg01630869_PRB4	0.000782181	0.000907226	0.556754759	0.556754759	trans
cg01293277_RNU6-627P	0.000782184	0.000907226	0.586938089	0.586938089	trans
cg01293277_RNU1-76P	0.000782184	0.000907226	0.586938089	0.586938089	trans
cg01293277_LINC01626	0.000782184	0.000907226	0.586938089	0.586938089	trans
cg01293277_FABP12P1	0.000782184	0.000907226	0.586938089	0.586938089	trans
cg01293277_DEFB128	0.000782184	0.000907226	0.586938089	0.586938089	trans
cg11157765_CALM1P2	0.000782188	0.000907229	-0.607723935	0.607723935	trans
cg14641472_BIRC7	0.000782194	0.000907234	-0.610123501	0.610123501	trans
cg27045396_IFITM9P	0.000782197	0.000907235	0.644220025	0.644220025	trans
cg07129104_LINC00210	0.000782207	0.000907243	0.560984694	0.560984694	trans
cg09998151_RPIA	0.000782213	0.000907243	0.612031248	0.612031248	trans
cg11941015_SELENOV	0.000782215	0.000907243	-0.602926884	0.602926884	trans
cg08325191_MIR320C2	0.000782216	0.000907243	-0.594922283	0.594922283	trans
cg20337110_LYPLA2	0.000782217	0.000907243	-0.687064638	0.687064638	trans
cg11153505_CAMK2N2	0.000782217	0.000907243	0.573321181	0.573321181	trans
cg12353041_MARK2P6	0.00078222	0.000907244	0.610353858	0.610353858	trans
cg12701888_ATG12P2	0.000782227	0.000907248	0.61360264	0.61360264	trans
cg06947811_RN7SL164P	0.000782228	0.000907248	0.587567605	0.587567605	trans
cg25638252_RNASE2	0.00078223	0.000907248	-0.614221745	0.614221745	trans
cg24078669_MPPED2	0.000782232	0.000907248	0.652962636	0.652962636	trans
cg15633679_SOCS5P2	0.000782235	0.000907249	0.74360845	0.74360845	trans
cg01665243_C19orf18	0.000782246	0.00090726	0.66961948	0.66961948	trans
cg20057147_RPS15AP10	0.000782248	0.00090726	0.584213706	0.584213706	trans
cg27042091_LINC02519	0.000782254	0.000907261	0.669221032	0.669221032	trans
cg10991855_INVS	0.000782256	0.000907261	-0.593149618	0.593149618	trans
cg17329886_MFSD13A	0.000782256	0.000907261	-0.893986855	0.893986855	trans
cg04212021_FBXW12	0.000782265	0.000907267	0.589281979	0.589281979	trans
cg19516263_UCN2	0.000782265	0.000907267	-0.821341826	0.821341826	trans
cg12238738_SARDH	0.000782268	0.000907268	-0.595151589	0.595151589	trans
cg05703749_GUCY1A1	0.000782273	0.000907271	0.598497717	0.598497717	trans
cg13871921_CCNE2	0.000782276	0.000907271	0.660802488	0.660802488	trans
cg24702286_SHANK2-AS3	0.000782276	0.000907271	0.589211878	0.589211878	trans
cg21832144_LINC00375	0.000782279	0.000907272	-0.662390437	0.662390437	trans
cg00456950_ASF1B	0.000782286	0.000907272	-0.601471756	0.601471756	trans
cg02268738_IGSF22	0.000782288	0.000907272	-0.588489906	0.588489906	trans
cg23398596_PFKFB4	0.000782289	0.000907272	0.590059672	0.590059672	trans
cg10852431_CENPCP1	0.000782289	0.000907272	0.602694873	0.602694873	trans
cg12482253_IGLV6-57	0.00078229	0.000907272	-0.612810497	0.612810497	trans
cg08668883_SRSF3P6	0.000782295	0.000907274	-0.62314789	0.62314789	trans
cg06779232_MIR191	0.000782296	0.000907274	0.60055523	0.60055523	trans
cg02593734_RNU6-300P	0.0007823	0.000907274	-0.657138096	0.657138096	trans
cg25132536_RNA5SP310	0.000782301	0.000907274	0.598727381	0.598727381	trans
cg15291389_TBC1D26-AS1	0.000782305	0.000907277	-0.620540961	0.620540961	trans
cg20695805_RNU1-51P	0.000782309	0.000907277	0.58656852	0.58656852	trans
cg14579235_NMNAT1P3	0.000782309	0.000907277	-0.619853522	0.619853522	trans
cg06722639_RPS3AP44	0.000782311	0.000907277	0.579765068	0.579765068	trans
cg13168050_PPIAP83	0.000782315	0.000907278	0.582214883	0.582214883	trans
cg19935718_TRAF3IP2-AS1	0.000782323	0.000907284	0.606112424	0.606112424	trans
cg09855983_TUBB4A	0.000782327	0.000907284	-0.603978401	0.603978401	trans
cg03011271_TRBV8-2	0.00078233	0.000907284	-0.603873056	0.603873056	trans
cg02792740_USP16	0.00078233	0.000907284	0.596619773	0.596619773	trans
cg09396308_RPL39P25	0.00078233	0.000907284	0.808870285	0.808870285	trans
cg02765736_RN7SL169P	0.000782332	0.000907284	-0.614035905	0.614035905	trans
cg13076269_RNA5SP139	0.000782336	0.000907286	0.736832938	0.736832938	trans
cg17925226_RPS18P13	0.000782338	0.000907286	0.577359698	0.577359698	trans
cg19192101_NIT1	0.000782349	0.000907296	0.622351041	0.622351041	trans
cg22026465_WASF1	0.000782355	0.000907301	0.577956118	0.577956118	trans
cg25857552_SDHCP2	0.000782357	0.000907301	0.595470671	0.595470671	trans
cg11935063_MIR548F3	0.000782359	0.000907301	0.585268786	0.585268786	trans
cg22451782_PRB4	0.000782369	0.000907309	-0.61219437	0.61219437	trans
cg05956076_CELA3A	0.000782372	0.000907309	1.187628036	1.187628036	trans
cg09403144_KCNS2	0.000782377	0.000907309	0.583180189	0.583180189	trans
cg17018422_MIR196A1	0.000782381	0.000907309	0.591433389	0.591433389	trans
cg26621805_RNA5SP252	0.000782381	0.000907309	-0.733522271	0.733522271	trans
cg14424070_RBMXP1	0.000782383	0.000907309	0.625754311	0.625754311	trans
cg06176987_SERPINA9	0.000782384	0.000907309	-0.593329574	0.593329574	trans
cg10428733_GNG12-AS1	0.000782384	0.000907309	-0.616549112	0.616549112	trans
cg13934046_SPEF2	0.000782385	0.000907309	0.616992885	0.616992885	trans
cg22986597_OR51I2	0.000782391	0.000907313	0.594645385	0.594645385	trans
cg11952493_SNORD42B	0.000782393	0.000907313	0.603298903	0.603298903	trans
cg14588669_THRB-IT1	0.000782395	0.000907313	0.711285281	0.711285281	trans
cg18180710_ALMS1P1	0.0007824	0.000907316	0.630687464	0.630687464	trans
cg17326769_MTCO1P6	0.000782403	0.000907318	-0.606835668	0.606835668	trans
cg11390628_RN7SL632P	0.000782405	0.000907318	0.631963594	0.631963594	trans
cg18562160_RD3L	0.000782416	0.000907328	-0.794777758	0.794777758	trans
cg06716182_DICER1-AS1	0.000782424	0.000907328	0.60536875	0.60536875	trans
cg02711976_RPL23AP8	0.000782429	0.000907328	-0.608639037	0.608639037	trans
cg19703425_RAC1P3	0.000782431	0.000907328	-0.907689486	0.907689486	trans
cg25985506_GOLGA6L9	0.000782435	0.000907328	0.598748289	0.598748289	trans
cg20630363_GTF3A	0.000782436	0.000907328	0.595723975	0.595723975	trans
cg06038274_SNORD115-14	0.000782441	0.000907328	-0.598907476	0.598907476	trans
cg17562277_MTND2P19	0.000782446	0.000907328	0.712190187	0.712190187	trans
cg14448393_PRB4	0.000782457	0.000907328	-0.650057592	0.650057592	trans
cg22814961_OR51D1	0.00078246	0.000907328	0.710726219	0.710726219	trans
cg21737632_LINC00408	0.000782461	0.000907328	-0.559332326	0.559332326	trans
cg01576496_RNU6-729P	0.000782462	0.000907328	0.635801112	0.635801112	trans
cg18205030_FOXR1	0.000782464	0.000907328	-0.748243681	0.748243681	trans
cg23197837_ISCUP1	0.000782471	0.000907328	-0.583129623	0.583129623	trans
cg23197837_SPACA1	0.000782471	0.000907328	-0.583129623	0.583129623	trans
cg23197837_ACSM2B	0.000782471	0.000907328	-0.583129623	0.583129623	trans
cg23197837_RN7SKP169	0.000782471	0.000907328	-0.583129623	0.583129623	trans
cg10888461_SNORD116-13	0.000782478	0.000907328	-0.607004085	0.607004085	trans
cg04998498_ZFP2	0.000782478	0.000907328	0.654839613	0.654839613	trans
cg03283042_RN7SL304P	0.000782481	0.000907328	0.563964008	0.563964008	trans
cg03283042_LINC01826	0.000782481	0.000907328	0.563964008	0.563964008	trans
cg03283042_NPM1P28	0.000782481	0.000907328	0.563964008	0.563964008	trans
cg03283042_DEFB106B	0.000782481	0.000907328	0.563964008	0.563964008	trans
cg03283042_GPN3P1	0.000782481	0.000907328	0.563964008	0.563964008	trans
cg03283042_CTBP2P6	0.000782481	0.000907328	0.563964008	0.563964008	trans
cg03283042_OR8F1P	0.000782481	0.000907328	0.563964008	0.563964008	trans
cg03283042_GXYLT1P1	0.000782481	0.000907328	0.563964008	0.563964008	trans
cg03283042_RPL18AP17	0.000782481	0.000907328	0.563964008	0.563964008	trans
cg03283042_SPACA7	0.000782481	0.000907328	0.563964008	0.563964008	trans
cg03283042_RNASE11	0.000782481	0.000907328	0.563964008	0.563964008	trans
cg03283042_RPL9P6	0.000782481	0.000907328	0.563964008	0.563964008	trans
cg03283042_YRDCP3	0.000782481	0.000907328	0.563964008	0.563964008	trans
cg06370667_GALNT16	0.00078249	0.000907335	-0.605088532	0.605088532	trans
cg04272684_RN7SL274P	0.000782491	0.000907335	-0.600351924	0.600351924	trans
cg27345524_RNU6-893P	0.000782506	0.00090735	0.597723175	0.597723175	trans
cg15961889_TRAV23DV6	0.000782517	0.000907358	-0.627573368	0.627573368	trans
cg00047667_ONECUT1	0.000782517	0.000907358	-0.701089451	0.701089451	trans
cg04998498_AZU1	0.000782521	0.00090736	-0.639099069	0.639099069	trans
cg07102783_RNU6-808P	0.000782525	0.000907362	-0.602905606	0.602905606	trans
cg26170855_NOMO3	0.000782527	0.000907362	0.581107391	0.581107391	trans
cg14703553_ASB14	0.000782536	0.000907366	0.669256533	0.669256533	trans
cg14907617_YAP1P1	0.000782537	0.000907366	-0.613045757	0.613045757	trans
cg10097323_TMEM78	0.000782537	0.000907366	-0.747104005	0.747104005	trans
cg10991855_PISD	0.00078254	0.000907366	0.596411862	0.596411862	trans
cg24635402_ZC2HC1C	0.000782541	0.000907366	0.594038527	0.594038527	trans
cg09551249_HDC	0.000782547	0.000907369	0.577995188	0.577995188	trans
cg08776711_STK10	0.000782548	0.000907369	0.573138372	0.573138372	trans
cg02792740_NDUFA5	0.000782551	0.000907371	0.589289816	0.589289816	trans
cg15650664_RPL17P15	0.000782558	0.000907377	0.582424614	0.582424614	trans
cg13409337_TPI1P3	0.000782564	0.00090738	0.598107001	0.598107001	trans
cg02077688_RNU6-1257P	0.000782578	0.000907392	-0.682923597	0.682923597	trans
cg01802532_POU6F2	0.00078258	0.000907392	0.558077522	0.558077522	trans
cg18455249_MIR1305	0.000782581	0.000907392	0.586701218	0.586701218	trans
cg21052958_RN7SL274P	0.000782582	0.000907392	-0.951472503	0.951472503	trans
cg20630456_TMCO5B	0.000782588	0.000907393	0.601019423	0.601019423	trans
cg24975947_FDPSP2	0.00078259	0.000907393	0.591336003	0.591336003	trans
cg26337592_RNU4-27P	0.000782591	0.000907393	-0.912952893	0.912952893	trans
cg00268219_RPL37P18	0.000782591	0.000907393	0.611101096	0.611101096	trans
cg16977073_HNRNPA3P15	0.000782593	0.000907393	-0.630434267	0.630434267	trans
cg17106653_ALB	0.000782601	0.000907398	0.680597633	0.680597633	trans
cg11987596_SNORD113-1	0.000782602	0.000907398	-0.625007326	0.625007326	trans
cg06620353_RN7SL110P	0.000782608	0.000907403	0.628875393	0.628875393	trans
cg19681352_VPS13A-AS1	0.000782611	0.000907404	-0.583126431	0.583126431	trans
cg02792740_SRSF7	0.000782616	0.000907404	0.607206343	0.607206343	trans
cg04431313_IL12B	0.000782616	0.000907404	0.614343719	0.614343719	trans
cg23487414_ENPP7P2	0.000782621	0.000907408	0.568033979	0.568033979	trans
cg20630363_ZNF708	0.000782626	0.000907411	0.599134849	0.599134849	trans
cg06725421_OR7D2	0.000782628	0.000907411	0.631354221	0.631354221	trans
cg10449536_LINC00954	0.000782633	0.000907414	0.658445627	0.658445627	trans
cg20281583_RPL7AP7	0.000782636	0.000907414	0.575989781	0.575989781	trans
cg07784793_VN1R34P	0.000782637	0.000907414	0.652535201	0.652535201	trans
cg25841491_TDRD3	0.00078264	0.000907416	0.836616666	0.836616666	trans
cg20951978_MIR27B	0.000782648	0.000907423	0.590234464	0.590234464	trans
cg13019502_MED28P3	0.000782654	0.000907424	0.602386163	0.602386163	trans
cg01751057_PIRT	0.000782656	0.000907424	0.605600838	0.605600838	trans
cg00232388_XRCC2	0.000782657	0.000907424	0.62002553	0.62002553	trans
cg18966920_RNU4ATAC16P	0.000782657	0.000907424	0.599433984	0.599433984	trans
cg16601957_IL17F	0.000782672	0.000907437	0.599152382	0.599152382	trans
cg12861945_IGLV3-25	0.000782674	0.000907437	0.568198895	0.568198895	trans
cg17201960_ACTN4P1	0.000782675	0.000907437	-0.594656778	0.594656778	trans
cg12633968_MRPL50P1	0.000782681	0.00090744	0.565654954	0.565654954	trans
cg21361021_RPL17P15	0.000782682	0.00090744	0.577819233	0.577819233	trans
cg12099754_SNORD42B	0.00078269	0.000907443	0.598524732	0.598524732	trans
cg12642194_SPRR2C	0.000782691	0.000907443	0.544021317	0.544021317	trans
cg00574958_LCE1F	0.000782691	0.000907443	0.607190776	0.607190776	trans
cg00137607_RNU6-95P	0.000782699	0.000907449	-0.592908501	0.592908501	trans
cg12793711_GTF2IP23	0.0007827	0.000907449	0.603205522	0.603205522	trans
cg07625337_CRELD2	0.000782712	0.000907456	-0.777310807	0.777310807	trans
cg05174890_RN7SL293P	0.000782713	0.000907456	0.60230946	0.60230946	trans
cg12373761_PRICKLE2-AS2	0.000782713	0.000907456	0.580285128	0.580285128	trans
cg07411111_OR51N1P	0.000782716	0.000907456	-0.595760646	0.595760646	trans
cg01864029_SOX12	0.000782717	0.000907456	-0.58527881	0.58527881	trans
cg22367705_NTM	0.000782719	0.000907456	0.621049216	0.621049216	trans
cg07129104_RNU6-1249P	0.000782724	0.000907459	0.574210132	0.574210132	trans
cg05508245_MIF	0.000782725	0.000907459	0.728190873	0.728190873	trans
cg09637273_ARL6IP1P2	0.00078274	0.000907466	-0.6002324	0.6002324	trans
cg15489301_MTND2P28	0.000782746	0.000907466	0.58522511	0.58522511	trans
cg18455249_SLC9C2	0.000782748	0.000907466	0.596200117	0.596200117	trans
cg20651218_LINC02138	0.00078275	0.000907466	0.710676738	0.710676738	trans
cg02456944_HNRNPA1P34	0.000782751	0.000907466	-0.585540839	0.585540839	trans
cg10939912_TSPAN19	0.000782752	0.000907466	0.598292566	0.598292566	trans
cg14454721_FNDC1-IT1	0.000782756	0.000907466	-0.608906321	0.608906321	trans
cg23691223_PTMAP3	0.000782757	0.000907466	0.598570929	0.598570929	trans
cg09483607_PPIAP67	0.000782759	0.000907466	-0.642519366	0.642519366	trans
cg21086969_OVCH1	0.00078276	0.000907466	0.579798934	0.579798934	trans
cg18819399_H3C9P	0.000782765	0.000907466	-0.608122517	0.608122517	trans
cg10728716_HORMAD1	0.000782768	0.000907466	0.681484445	0.681484445	trans
cg14990842_SLC31A1P1	0.000782771	0.000907466	0.579128577	0.579128577	trans
cg21974102_RNU4-67P	0.000782773	0.000907466	0.609194786	0.609194786	trans
cg15471398_TAF1A-AS1	0.000782773	0.000907466	0.687138657	0.687138657	trans
cg26926221_RPL7L1P12	0.000782774	0.000907466	0.613004369	0.613004369	trans
cg22314681_GCK	0.000782778	0.000907466	-0.634301251	0.634301251	trans
cg23151860_KCNJ16	0.000782779	0.000907466	0.652749494	0.652749494	trans
cg20630363_NAALADL2-AS2	0.000782781	0.000907466	0.597052263	0.597052263	trans
cg00945666_IFNA16	0.000782787	0.000907466	-0.563337295	0.563337295	trans
cg10515131_AVIL	0.00078279	0.000907466	0.588679723	0.588679723	trans
cg04701596_TRBV1	0.00078279	0.000907466	0.55432453	0.55432453	trans
cg16064295_RHOA	0.000782791	0.000907466	-0.666691777	0.666691777	trans
cg04887104_TNFSF18	0.000782792	0.000907466	-0.664656937	0.664656937	trans
cg07950002_CBX1P3	0.0007828	0.000907466	0.620617231	0.620617231	trans
cg07906170_RNU6-254P	0.000782804	0.000907466	0.646086235	0.646086235	trans
cg05874519_HAO2-IT1	0.000782806	0.000907466	-1.463653035	1.463653035	trans
cg05874519_CYCSP53	0.000782806	0.000907466	-1.463653035	1.463653035	trans
cg05874519_RPL5P15	0.000782806	0.000907466	-1.463653035	1.463653035	trans
cg05874519_OLIG3	0.000782806	0.000907466	-1.463653035	1.463653035	trans
cg05874519_TRIM77	0.000782806	0.000907466	-1.463653035	1.463653035	trans
cg05874519_MIR184	0.000782806	0.000907466	-1.463653035	1.463653035	trans
cg05874519_IGLV2-33	0.000782806	0.000907466	-1.463653035	1.463653035	trans
cg14692781_OR2T8	0.000782806	0.000907466	-0.592832664	0.592832664	trans
cg13934046_NCR3LG1	0.000782806	0.000907466	0.632665294	0.632665294	trans
cg02305803_LINC01561	0.000782807	0.000907466	0.594723044	0.594723044	trans
cg12279294_DNAJA1P5	0.00078282	0.000907476	0.666455689	0.666455689	trans
cg11435506_ST6GAL2	0.00078282	0.000907476	0.570849694	0.570849694	trans
cg10905486_PRSS1	0.000782833	0.000907482	0.612691446	0.612691446	trans
cg12470036_LINC00243	0.000782835	0.000907482	0.602584908	0.602584908	trans
cg10766341_SPDYE17	0.000782835	0.000907482	0.610612835	0.610612835	trans
cg14549869_RPL18P11	0.000782835	0.000907482	-0.613221274	0.613221274	trans
cg09495418_SNORD17	0.000782838	0.000907482	-0.613624627	0.613624627	trans
cg16012408_NRG3-AS1	0.00078284	0.000907482	-0.576882368	0.576882368	trans
cg04052038_UBE2Q2P12	0.000782841	0.000907482	0.597374343	0.597374343	trans
cg09176287_LINC01645	0.000782842	0.000907482	0.610650137	0.610650137	trans
cg07778064_RNU6-407P	0.000782844	0.000907482	0.601823572	0.601823572	trans
cg09211873_KERA	0.000782852	0.000907487	-0.963425999	0.963425999	trans
cg18965684_KIAA2012-AS1	0.000782853	0.000907487	0.623397618	0.623397618	trans
cg07615839_GRIN2D	0.000782855	0.000907487	0.588476541	0.588476541	trans
cg08183125_RN7SKP119	0.000782857	0.000907487	0.59595821	0.59595821	trans
cg14015211_SUGP1	0.00078286	0.000907488	0.609066522	0.609066522	trans
cg16503053_LMO7	0.000782869	0.000907497	0.555624638	0.555624638	trans
cg01808320_MYH1	0.000782884	0.000907511	0.573521873	0.573521873	trans
cg02399049_HES4	0.000782895	0.00090752	-0.592406175	0.592406175	trans
cg16141840_TUBAP8	0.000782897	0.00090752	0.685494476	0.685494476	trans
cg19388776_GJC3	0.000782898	0.00090752	-0.585811172	0.585811172	trans
cg27614177_LINC02603	0.000782906	0.000907525	0.606159532	0.606159532	trans
cg20313807_RN7SL116P	0.000782909	0.000907526	-0.596451721	0.596451721	trans
cg17633611_CDK15	0.000782917	0.000907532	0.571754099	0.571754099	trans
cg19880004_FEN1P1	0.000782922	0.000907536	-0.644043713	0.644043713	trans
cg19039809_ZNF665	0.00078293	0.000907543	0.639443577	0.639443577	trans
cg13835843_CYP2C19	0.000782935	0.000907545	0.61143456	0.61143456	trans
cg09524880_HMGB3P9	0.000782936	0.000907545	1.367021871	1.367021871	trans
cg14099685_UNC5C	0.000782944	0.00090755	0.597342159	0.597342159	trans
cg16999170_MIR302A	0.000782947	0.00090755	0.576317083	0.576317083	trans
cg18353028_RNF217-AS1	0.000782947	0.00090755	0.583222971	0.583222971	trans
cg15120247_DUTP6	0.000782949	0.000907551	-0.634198045	0.634198045	trans
cg02921852_THOC7-AS1	0.000782955	0.000907555	0.598057404	0.598057404	trans
cg02697258_MDFIC2	0.00078296	0.000907558	-0.779717548	0.779717548	trans
cg05541722_GPR26	0.00078297	0.000907567	1.299284547	1.299284547	trans
cg02478793_EGR4	0.00078298	0.000907576	0.57007956	0.57007956	trans
cg17326769_RN7SL369P	0.000782987	0.000907582	0.630992439	0.630992439	trans
cg10428733_RNU6-8	0.000782993	0.000907585	-0.636986153	0.636986153	trans
cg10859027_SLC25A5P8	0.000782993	0.000907585	-0.608968096	0.608968096	trans
cg03695461_LINC00905	0.000783005	0.000907596	0.567631066	0.567631066	trans
cg20215212_DCAF4L1	0.000783008	0.000907597	0.589251804	0.589251804	trans
cg13978534_RNU2-64P	0.000783014	0.000907602	-0.701336227	0.701336227	trans
cg22986178_RPS7P2	0.000783025	0.000907612	0.632809093	0.632809093	trans
cg21077610_GSTA10P	0.00078303	0.000907612	0.628564558	0.628564558	trans
cg09007239_HFM1	0.00078303	0.000907612	0.587953485	0.587953485	trans
cg15465092_AKR1B1P3	0.000783036	0.000907617	-0.892267287	0.892267287	trans
cg03572011_ATP5F1BP1	0.00078304	0.000907618	0.590723662	0.590723662	trans
cg20337110_EFHD2	0.000783041	0.000907618	-0.684043319	0.684043319	trans
cg17911882_ADAM12	0.000783045	0.000907621	0.741087187	0.741087187	trans
cg26329715_LCN15	0.00078305	0.000907621	0.655980035	0.655980035	trans
cg16503053_RAB3D	0.000783051	0.000907621	0.587012063	0.587012063	trans
cg06747314_RNU6-243P	0.000783052	0.000907621	-0.593954915	0.593954915	trans
cg24975986_TEDDM1	0.000783059	0.000907625	0.590440313	0.590440313	trans
cg03341469_USP32P1	0.000783059	0.000907625	0.59989777	0.59989777	trans
cg15137954_CBX1P3	0.000783072	0.000907638	0.586487326	0.586487326	trans
cg00168193_RNU6-746P	0.000783078	0.000907642	-0.594374532	0.594374532	trans
cg22539670_USP32P1	0.000783085	0.000907642	0.619623394	0.619623394	trans
cg06736785_ANKRD24	0.000783086	0.000907642	0.607595115	0.607595115	trans
cg11638878_PDC-AS1	0.000783088	0.000907642	0.621587326	0.621587326	trans
cg01298350_PATE4	0.000783089	0.000907642	0.586934009	0.586934009	trans
cg08792416_RNU6-1249P	0.000783089	0.000907642	0.668196923	0.668196923	trans
cg20375654_SLC25A44	0.000783093	0.000907642	0.622526775	0.622526775	trans
cg16727906_RNU6-177P	0.000783097	0.000907642	-0.611216752	0.611216752	trans
cg09294055_SERPINA5	0.000783097	0.000907642	0.621534358	0.621534358	trans
cg08853572_RN7SKP44	0.000783098	0.000907642	0.610194866	0.610194866	trans
cg02792740_TMEM14B	0.000783101	0.000907642	0.603669359	0.603669359	trans
cg02062326_RN7SL748P	0.000783101	0.000907642	-0.594903179	0.594903179	trans
cg02443589_HNRNPA1P14	0.000783105	0.000907644	0.601215236	0.601215236	trans
cg22843912_RNU6-723P	0.000783119	0.000907656	0.618978529	0.618978529	trans
cg25985506_PPP2R2DP1	0.00078312	0.000907656	0.583459569	0.583459569	trans
cg20644084_GABBR1	0.000783126	0.000907661	0.582100785	0.582100785	trans
cg12474980_CCNP	0.00078314	0.000907675	-0.971035731	0.971035731	trans
cg10039163_ST7-AS2	0.000783145	0.000907679	-0.626444431	0.626444431	trans
cg12835135_ZSWIM7	0.000783151	0.000907683	0.606883666	0.606883666	trans
cg16829306_ENPP7P4	0.000783154	0.000907684	0.596873485	0.596873485	trans
cg17925226_SOHLH1	0.000783158	0.000907684	-0.610305035	0.610305035	trans
cg16503053_RPL10AP5	0.000783158	0.000907684	0.569170308	0.569170308	trans
cg08845392_GGNBP1	0.000783163	0.000907687	-1.617032142	1.617032142	trans
cg01864029_NKIRAS1	0.000783166	0.000907687	0.577190865	0.577190865	trans
cg00470351_RN7SL37P	0.000783171	0.000907687	0.580555379	0.580555379	trans
cg07405255_KYAT3	0.000783171	0.000907687	-0.702450267	0.702450267	trans
cg10557658_RNU7-140P	0.000783172	0.000907687	0.636936329	0.636936329	trans
cg00458454_SLC25A6P6	0.000783174	0.000907688	3.852885873	3.852885873	trans
cg18452169_RNU6-285P	0.000783181	0.000907692	-0.794233215	0.794233215	trans
cg05438378_CYP51A1P3	0.000783183	0.000907692	0.59816081	0.59816081	trans
cg02822958_RPL31P7	0.000783184	0.000907692	0.618287898	0.618287898	trans
cg17039461_PABPC1P10	0.000783188	0.000907694	0.575244207	0.575244207	trans
cg06301252_CMC1	0.000783194	0.000907698	0.620054488	0.620054488	trans
cg18027157_RN7SKP184	0.000783199	0.000907702	0.594500276	0.594500276	trans
cg13469425_ATF3	0.000783206	0.000907703	0.593905553	0.593905553	trans
cg13728604_ASS1P2	0.000783207	0.000907703	0.585885879	0.585885879	trans
cg10389371_RPL32P15	0.000783208	0.000907703	0.571501065	0.571501065	trans
cg10389371_KRTAP4-12	0.000783208	0.000907703	0.571501065	0.571501065	trans
cg05166317_PDE2A	0.000783215	0.000907706	-0.728204176	0.728204176	trans
cg09027601_RNU1-146P	0.000783215	0.000907706	0.586522167	0.586522167	trans
cg06721233_LINC01639	0.000783217	0.000907706	-0.656092768	0.656092768	trans
cg01278596_PPIAP81	0.000783229	0.000907717	0.588307063	0.588307063	trans
cg07096305_VPS54	0.000783234	0.000907721	0.589227517	0.589227517	trans
cg16145674_PDZRN3-AS1	0.000783252	0.000907737	0.58515063	0.58515063	trans
cg17483361_VN1R35P	0.00078326	0.000907737	0.612864199	0.612864199	trans
cg12163508_RSKR	0.000783261	0.000907737	-0.636121839	0.636121839	trans
cg24856383_LINC02181	0.000783266	0.000907737	0.825194208	0.825194208	trans
cg04662079_ART3	0.000783268	0.000907737	-0.676802245	0.676802245	trans
cg09627057_SMC6	0.000783269	0.000907737	0.59355462	0.59355462	trans
cg13562841_DCDC2C	0.000783271	0.000907737	-0.5894521	0.5894521	trans
cg25636922_SYCP1	0.000783272	0.000907737	-0.60802083	0.60802083	trans
cg00137607_IGFBPL1	0.000783272	0.000907737	-0.614355712	0.614355712	trans
cg18966920_SLC36A3	0.000783272	0.000907737	0.558422803	0.558422803	trans
cg15109916_GULP1	0.00078328	0.000907737	0.62282625	0.62282625	trans
cg22749303_HDAC1P1	0.000783282	0.000907737	0.585786808	0.585786808	trans
cg19629631_MTHFSD	0.000783283	0.000907737	-0.62653177	0.62653177	trans
cg08131310_RNU1-138P	0.000783283	0.000907737	0.560581145	0.560581145	trans
cg10411658_NIFK	0.000783285	0.000907737	0.699820785	0.699820785	trans
cg27437721_SELENOV	0.000783285	0.000907737	-0.576480968	0.576480968	trans
cg01413054_AADACL2	0.000783286	0.000907737	0.574304743	0.574304743	trans
cg25933095_RNU4-53P	0.000783286	0.000907737	1.790175543	1.790175543	trans
cg07906170_RN7SL563P	0.000783292	0.000907741	0.626665712	0.626665712	trans
cg22280068_PSORS1C3	0.000783293	0.000907741	-0.624134041	0.624134041	trans
cg07659624_RTN1	0.0007833	0.000907743	-0.582490605	0.582490605	trans
cg16601957_WARS1	0.000783302	0.000907743	0.611774514	0.611774514	trans
cg05816188_RHOT1P2	0.000783304	0.000907743	0.579900085	0.579900085	trans
cg23246499_RPL5P29	0.000783306	0.000907743	0.667229369	0.667229369	trans
cg13381243_RPS6KA2-IT1	0.000783311	0.000907747	0.601122268	0.601122268	trans
cg16999170_HDC	0.000783316	0.00090775	0.58802036	0.58802036	trans
cg24856383_AK3P5	0.00078333	0.000907764	0.810404937	0.810404937	trans
cg15151670_ERN1	0.00078334	0.00090777	-0.557273765	0.557273765	trans
cg05520765_RNU6-1019P	0.000783342	0.00090777	0.654479412	0.654479412	trans
cg21840153_ASB14	0.000783342	0.00090777	0.587564987	0.587564987	trans
cg15166583_HMGB3P14	0.00078335	0.000907777	0.66038488	0.66038488	trans
cg07405255_YWHAG	0.000783354	0.00090778	-0.687555521	0.687555521	trans
cg03854071_RN7SL583P	0.000783358	0.000907782	0.596477195	0.596477195	trans
cg27267507_BCL2L1-AS1	0.000783361	0.000907783	0.613839053	0.613839053	trans
cg07569336_CERS4	0.000783366	0.000907786	-0.590982717	0.590982717	trans
cg05773599_LINC02583	0.000783372	0.000907786	1.429975849	1.429975849	trans
cg08426938_CERS6-AS1	0.000783372	0.000907786	-0.563753586	0.563753586	trans
cg10508018_MIR29B2CHG	0.000783372	0.000907786	0.729567105	0.729567105	trans
cg10039163_SNORD115-25	0.000783378	0.000907788	-0.618091473	0.618091473	trans
cg03052544_PTPRK-AS1	0.000783378	0.000907788	0.599525207	0.599525207	trans
cg02792740_GNB4	0.000783383	0.000907791	0.595784032	0.595784032	trans
cg09627057_PPP1R2B	0.000783385	0.000907791	0.601908649	0.601908649	trans
cg19224164_OR52N4	0.000783393	0.000907799	0.597903077	0.597903077	trans
cg24151486_IFNA12P	0.0007834	0.000907803	0.621523687	0.621523687	trans
cg19147015_OAZ1P1	0.000783415	0.000907819	-0.642789684	0.642789684	trans
cg21158935_SPDYE18	0.000783419	0.000907821	0.627769878	0.627769878	trans
cg02216951_PAQR5	0.000783427	0.000907823	0.579145382	0.579145382	trans
cg19110931_SNORA13	0.000783429	0.000907823	0.582914438	0.582914438	trans
cg11167446_ZNF519P1	0.00078343	0.000907823	0.564806977	0.564806977	trans
cg25948980_ALDH8A1	0.000783431	0.000907823	0.621452499	0.621452499	trans
cg08595278_C1QC	0.000783434	0.000907823	-0.627081496	0.627081496	trans
cg08268925_DCUN1D2	0.000783434	0.000907823	0.57756269	0.57756269	trans
cg03375067_PRDX6-AS1	0.000783437	0.000907823	0.583037771	0.583037771	trans
cg27331277_CCNA1	0.000783438	0.000907823	-0.591346124	0.591346124	trans
cg03273574_SRI	0.00078344	0.000907823	0.630259796	0.630259796	trans
cg24267358_NUTM1	0.000783446	0.000907828	0.58814035	0.58814035	trans
cg13835843_ENSAP1	0.000783449	0.000907829	0.596647682	0.596647682	trans
cg07855471_OR52E7P	0.000783455	0.000907832	-0.639002784	0.639002784	trans
cg05970080_LECT2	0.000783456	0.000907832	-0.718817365	0.718817365	trans
cg11216917_RPS12P26	0.000783458	0.000907832	0.57847865	0.57847865	trans
cg27267507_PACRG-AS3	0.000783465	0.000907838	0.59174123	0.59174123	trans
cg17029237_OR2T6	0.000783469	0.00090784	0.562840117	0.562840117	trans
cg10905486_HSPA12A	0.000783477	0.000907841	0.633842002	0.633842002	trans
cg08698035_TOMM5	0.000783478	0.000907841	-0.679099198	0.679099198	trans
cg06706159_PPY	0.000783479	0.000907841	-0.601628295	0.601628295	trans
cg02792740_CFAP20DC	0.00078348	0.000907841	0.609020991	0.609020991	trans
cg06242605_PDC-AS1	0.000783481	0.000907841	0.616066425	0.616066425	trans
cg06204030_RNU1-82P	0.000783482	0.000907841	-0.67683624	0.67683624	trans
cg22177175_MKRN3	0.000783491	0.000907847	0.656801463	0.656801463	trans
cg10746224_LINC00626	0.000783492	0.000907847	0.623928907	0.623928907	trans
cg25355213_YWHAEP5	0.000783499	0.000907852	0.570169337	0.570169337	trans
cg26586804_IGHD	0.000783503	0.000907852	-0.749603869	0.749603869	trans
cg10515155_RPL3P5	0.000783503	0.000907852	0.608866493	0.608866493	trans
cg20896351_FER1L6-AS1	0.000783506	0.000907852	0.712641377	0.712641377	trans
cg00413587_FAM111B	0.000783507	0.000907852	-0.804116844	0.804116844	trans
cg14182120_NPAP1P2	0.00078351	0.000907854	-0.702782629	0.702782629	trans
cg13166992_SLC22A7	0.000783513	0.000907855	0.631757015	0.631757015	trans
cg24907762_RPL31P20	0.000783527	0.00090786	0.589090524	0.589090524	trans
cg10904293_RNU6-790P	0.000783527	0.00090786	-0.624050013	0.624050013	trans
cg06817609_ADAMTS5	0.000783529	0.00090786	-0.693425895	0.693425895	trans
cg21284733_CBX1P5	0.00078353	0.00090786	0.633488049	0.633488049	trans
cg03055671_SHANK2-AS3	0.000783531	0.00090786	0.590652772	0.590652772	trans
cg12129080_FNDC4	0.000783532	0.00090786	0.597752159	0.597752159	trans
cg25452068_MARK2P6	0.000783535	0.00090786	0.59123175	0.59123175	trans
cg06902555_OPN5	0.00078354	0.00090786	-0.675086365	0.675086365	trans
cg17839232_LINC01747	0.00078354	0.00090786	-0.580311741	0.580311741	trans
cg02921852_OR13D1	0.00078354	0.00090786	0.592814339	0.592814339	trans
cg09354961_CHCHD2P5	0.000783541	0.00090786	0.587554005	0.587554005	trans
cg05760489_SMYD3-IT1	0.000783543	0.00090786	0.604536649	0.604536649	trans
cg00709948_ARHGEF26-AS1	0.000783546	0.000907861	0.593973477	0.593973477	trans
cg22867944_RPL36AP41	0.00078355	0.000907863	0.572455927	0.572455927	trans
cg11086960_FANCD2P2	0.000783552	0.000907863	-0.653610196	0.653610196	trans
cg16122815_WIF1	0.000783554	0.000907863	-0.70593108	0.70593108	trans
cg00397859_MAGI1-AS1	0.000783556	0.000907863	0.59868846	0.59868846	trans
cg14296394_PGK1P2	0.000783567	0.000907873	0.616745486	0.616745486	trans
cg09489811_RNU6-1093P	0.000783574	0.000907879	0.59308943	0.59308943	trans
cg14099685_RPL36AP33	0.000783577	0.00090788	0.598093844	0.598093844	trans
cg10100831_SLC1A2	0.000783581	0.000907882	-0.581825125	0.581825125	trans
cg04387068_RPL17P25	0.000783584	0.000907882	0.564044451	0.564044451	trans
cg23081194_CFL1P2	0.000783586	0.000907882	-0.605406237	0.605406237	trans
cg23170280_CDX2	0.000783591	0.000907882	0.577766218	0.577766218	trans
cg18966920_PRICKLE2-AS3	0.000783591	0.000907882	0.585399126	0.585399126	trans
cg15790457_EEF1A1P11	0.000783594	0.000907882	-0.594489698	0.594489698	trans
cg26212229_C19orf18	0.000783594	0.000907882	0.600334982	0.600334982	trans
cg09456758_CDK2AP2P3	0.000783596	0.000907883	-0.62378996	0.62378996	trans
cg00077738_TMEM63C	0.000783603	0.000907888	0.838856115	0.838856115	trans
cg21941354_SNORD19	0.000783606	0.00090789	0.589773938	0.589773938	trans
cg23767840_RNY3P2	0.000783614	0.000907897	0.747755766	0.747755766	trans
cg04767834_CICP17	0.000783616	0.000907897	-0.602592304	0.602592304	trans
cg24413826_CEACAM8	0.00078362	0.000907898	-0.607605064	0.607605064	trans
cg08687494_MIR548F3	0.000783627	0.000907903	1.729018881	1.729018881	trans
cg03371439_IGKV2D-26	0.000783628	0.000907903	-0.614309135	0.614309135	trans
cg02562282_TMEM200C	0.000783633	0.000907907	-0.629133471	0.629133471	trans
cg25205727_RNU6-288P	0.000783638	0.000907908	1.283319509	1.283319509	trans
cg07077858_PRSS55	0.000783639	0.000907908	-0.630105044	0.630105044	trans
cg15696658_RPL7P24	0.000783641	0.000907909	0.571298785	0.571298785	trans
cg26331326_GNG12-AS1	0.000783649	0.000907913	0.59389088	0.59389088	trans
cg03582294_ZNF124	0.000783649	0.000907913	0.613030863	0.613030863	trans
cg23209353_HNRNPA1P59	0.000783655	0.000907917	0.616588201	0.616588201	trans
cg10635593_ADAD1	0.000783662	0.000907921	-0.667162706	0.667162706	trans
cg14081755_SNTG1	0.000783664	0.000907921	0.630712282	0.630712282	trans
cg14484356_RPL13P6	0.000783665	0.000907921	0.581391221	0.581391221	trans
cg12836643_ANKRD18B	0.000783669	0.000907923	0.588216526	0.588216526	trans
cg06721233_IGHD1-14	0.00078367	0.000907923	-0.64913208	0.64913208	trans
cg13675055_DBH	0.000783678	0.000907927	-0.644530522	0.644530522	trans
cg25130590_ARHGEF7-AS2	0.000783684	0.000907927	0.585033397	0.585033397	trans
cg06771126_SOX9-AS1	0.000783685	0.000907927	0.576998504	0.576998504	trans
cg07096305_GLT8D2	0.000783685	0.000907927	0.611087274	0.611087274	trans
cg10411658_LRMDA	0.000783688	0.000907927	0.695248437	0.695248437	trans
cg19039809_RBM12B	0.000783689	0.000907927	0.651674079	0.651674079	trans
cg16792066_LINC01509	0.000783693	0.000907927	-1.631021193	1.631021193	trans
cg10449536_ACTR1AP1	0.000783693	0.000907927	0.662308928	0.662308928	trans
cg25599786_PAQR5	0.000783694	0.000907927	0.576570862	0.576570862	trans
cg05264324_AUH	0.000783695	0.000907927	0.609275725	0.609275725	trans
cg23296665_TRBV10-1	0.000783699	0.000907929	0.708191607	0.708191607	trans
cg07320976_CCNO	0.000783704	0.000907933	-0.765609341	0.765609341	trans
cg06221746_VPS26AP1	0.000783708	0.000907933	0.607765877	0.607765877	trans
cg09653424_CENPCP1	0.000783709	0.000907933	0.602989705	0.602989705	trans
cg16899501_GCNT4	0.000783711	0.000907933	0.840004727	0.840004727	trans
cg08482536_RNU1-82P	0.000783713	0.000907933	0.582645056	0.582645056	trans
cg00356435_CENPNP2	0.000783719	0.000907937	0.59863694	0.59863694	trans
cg13793166_RNA5SP308	0.000783724	0.000907941	0.582451055	0.582451055	trans
cg06741645_KCNJ4	0.00078373	0.000907944	-0.618645485	0.618645485	trans
cg12642289_RPS15P9	0.000783732	0.000907944	0.55736453	0.55736453	trans
cg06320570_SP110	0.000783735	0.000907944	-0.897877774	0.897877774	trans
cg02840890_CENPCP1	0.000783735	0.000907944	0.586335655	0.586335655	trans
cg17262642_ZNF33BP1	0.000783738	0.000907945	0.590202101	0.590202101	trans
cg19113840_ATF5	0.000783745	0.00090795	-0.633117041	0.633117041	trans
cg01807317_CHCHD4P4	0.000783746	0.00090795	0.594915796	0.594915796	trans
cg05492735_SKI	0.000783755	0.000907956	0.883180568	0.883180568	trans
cg02485345_PA2G4P4	0.000783757	0.000907956	0.607928107	0.607928107	trans
cg18668020_CHCHD3	0.000783757	0.000907956	-0.689586037	0.689586037	trans
cg03075889_LINC02626	0.000783765	0.000907962	-0.570337246	0.570337246	trans
cg02747169_LRRC9	0.000783771	0.000907967	-0.60108899	0.60108899	trans
cg20951978_FDPSP2	0.000783776	0.000907967	0.584195153	0.584195153	trans
cg14669842_TRPC6	0.000783777	0.000907967	-0.687422199	0.687422199	trans
cg02792740_BCL10	0.000783777	0.000907967	0.584114795	0.584114795	trans
cg26357360_ENOX1-AS2	0.000783796	0.000907985	0.596538811	0.596538811	trans
cg24142603_CBARP	0.000783801	0.000907988	-0.597578965	0.597578965	trans
cg10787600_GRAP	0.000783804	0.000907988	0.77508147	0.77508147	trans
cg13168050_RPS29P21	0.000783809	0.000907988	0.574723139	0.574723139	trans
cg11532131_CENPCP1	0.000783809	0.000907988	0.596894805	0.596894805	trans
cg03179052_LRRC58	0.000783813	0.000907988	-1.039603349	1.039603349	trans
cg08698035_BDH1	0.000783814	0.000907988	-0.68024343	0.68024343	trans
cg07499182_RNU1-146P	0.000783818	0.000907988	0.592444081	0.592444081	trans
cg23246499_RPL36AP43	0.000783818	0.000907988	0.67024545	0.67024545	trans
cg15793877_HMGN1P7	0.000783819	0.000907988	0.586415679	0.586415679	trans
cg11390628_RHOG	0.000783819	0.000907988	0.618629595	0.618629595	trans
cg10243196_LINC01681	0.000783823	0.00090799	0.590445819	0.590445819	trans
cg05579652_RPS2P4	0.00078383	0.000907995	0.583988751	0.583988751	trans
cg10477339_RPS10P2	0.000783831	0.000907995	0.603921534	0.603921534	trans
cg22827210_RNU4-75P	0.000783837	0.000908	0.617445918	0.617445918	trans
cg20892139_HSPE1P1	0.000783846	0.000908001	0.607221961	0.607221961	trans
cg18285788_OR5H15	0.000783847	0.000908001	-0.587107232	0.587107232	trans
cg06214728_GAPDHP64	0.000783849	0.000908001	0.580376143	0.580376143	trans
cg23482839_LINC02023	0.00078385	0.000908001	0.613067077	0.613067077	trans
cg14408831_MTND4P1	0.000783851	0.000908001	-0.696993659	0.696993659	trans
cg18132546_RNU6-441P	0.000783852	0.000908001	0.627847308	0.627847308	trans
cg07959046_SNORD115-22	0.000783854	0.000908001	0.631903836	0.631903836	trans
cg00127664_TMCC1	0.000783856	0.000908001	0.607645734	0.607645734	trans
cg10411658_MTERF3	0.000783857	0.000908001	0.701185422	0.701185422	trans
cg12474980_RPL3P5	0.000783867	0.000908006	0.948836557	0.948836557	trans
cg27189395_RABGAP1L-DT	0.000783868	0.000908006	-0.627180665	0.627180665	trans
cg20729171_OR4F21	0.000783868	0.000908006	0.620066904	0.620066904	trans
cg22314681_PDLIM4	0.00078387	0.000908006	-0.628286796	0.628286796	trans
cg20337110_ATP6V0C	0.000783893	0.000908026	-0.680347289	0.680347289	trans
cg14634826_LINC01553	0.000783895	0.000908026	0.656156563	0.656156563	trans
cg15419902_SLC8A3	0.000783897	0.000908026	0.600583032	0.600583032	trans
cg21477985_AMIGO3	0.000783899	0.000908026	-1.045141441	1.045141441	trans
cg25841491_FAM76B	0.0007839	0.000908026	0.835335325	0.835335325	trans
cg14917244_DCDC2C	0.0007839	0.000908026	0.599837114	0.599837114	trans
cg06176987_IRF8	0.000783903	0.000908026	-0.608740797	0.608740797	trans
cg26417346_CICP27	0.000783904	0.000908026	-0.621517278	0.621517278	trans
cg16763508_RN7SL164P	0.000783907	0.000908026	0.592750762	0.592750762	trans
cg05154833_RRN3P2	0.000783908	0.000908026	-0.560288007	0.560288007	trans
cg12101870_RNU7-194P	0.000783916	0.000908029	-0.619287266	0.619287266	trans
cg08844974_AMY1C	0.000783918	0.000908029	-0.584643761	0.584643761	trans
cg11308394_GJA8	0.000783919	0.000908029	-0.578536454	0.578536454	trans
cg11270687_RN7SL688P	0.000783919	0.000908029	0.657765667	0.657765667	trans
cg04025917_HTR5A	0.000783924	0.000908032	1.064449201	1.064449201	trans
cg01028000_EME2	0.000783927	0.000908032	0.68710554	0.68710554	trans
cg18268220_USP32P1	0.000783928	0.000908032	0.605990352	0.605990352	trans
cg27080043_RNA5SP156	0.00078393	0.000908032	0.628918267	0.628918267	trans
cg03211192_FAM133DP	0.000783932	0.000908032	0.575964876	0.575964876	trans
cg12149851_TERF1P2	0.000783942	0.000908041	0.592423517	0.592423517	trans
cg17425144_RNU6-1254P	0.000783951	0.000908049	0.591464588	0.591464588	trans
cg01512230_MTND6P11	0.000783954	0.000908049	0.55067666	0.55067666	trans
cg22118691_RN7SKP119	0.000783956	0.000908049	0.60017503	0.60017503	trans
cg04821107_RBP5	0.00078396	0.000908052	-0.611363935	0.611363935	trans
cg19632822_RND1	0.000783968	0.000908059	-0.571197275	0.571197275	trans
cg10449536_MIR587	0.000783975	0.000908061	0.674618329	0.674618329	trans
cg27422885_MYBPHL	0.000783976	0.000908061	0.586787662	0.586787662	trans
cg20111163_LRG1	0.000783978	0.000908061	-0.601747588	0.601747588	trans
cg07016261_AHNAK	0.000783984	0.000908061	0.605242898	0.605242898	trans
cg04665311_RXRG	0.000783989	0.000908061	0.574316048	0.574316048	trans
cg07416455_RNU6-474P	0.000783991	0.000908061	-0.597176515	0.597176515	trans
cg18150280_PIN1P1	0.000783992	0.000908061	0.574604843	0.574604843	trans
cg26474203_RNU2-9P	0.000783992	0.000908061	-0.60671629	0.60671629	trans
cg12781136_OR2A4	0.000783993	0.000908061	0.58996867	0.58996867	trans
cg26378518_SNORD17	0.000783993	0.000908061	0.639756672	0.639756672	trans
cg06001654_NMUR1	0.000783994	0.000908061	-0.570250358	0.570250358	trans
cg17896927_PRSS45P	0.000783997	0.000908061	0.630135621	0.630135621	trans
cg24078669_PRR4	0.000784	0.000908061	0.650049313	0.650049313	trans
cg06503715_LRATD1	0.000784005	0.000908061	0.575966669	0.575966669	trans
cg07905199_FAM168B	0.000784011	0.000908061	-0.566302684	0.566302684	trans
cg24429037_RPL38P2	0.000784012	0.000908061	0.620130777	0.620130777	trans
cg21931717_TCEA1P3	0.000784013	0.000908061	0.578125333	0.578125333	trans
cg23246499_MACROD2-AS1	0.000784014	0.000908061	0.668685876	0.668685876	trans
cg02902649_LINC01741	0.000784016	0.000908061	0.579867401	0.579867401	trans
cg08795444_PI16	0.000784017	0.000908061	-0.646353545	0.646353545	trans
cg20337110_MTCYBP24	0.000784019	0.000908061	0.669179652	0.669179652	trans
cg02858625_HECW2-AS1	0.000784019	0.000908061	0.5708818	0.5708818	trans
cg07235343_RNGTTP1	0.000784027	0.000908061	-0.736871525	0.736871525	trans
cg13532505_MIR599	0.000784027	0.000908061	0.618716956	0.618716956	trans
cg17283752_OR5K2	0.000784027	0.000908061	0.600551114	0.600551114	trans
cg06875669_APOA2	0.00078403	0.000908061	-0.595741131	0.595741131	trans
cg25902146_CD248	0.00078403	0.000908061	-0.610274038	0.610274038	trans
cg15005421_SNORD54	0.000784031	0.000908061	0.559579156	0.559579156	trans
cg09661713_PLAC9	0.000784032	0.000908061	0.618069424	0.618069424	trans
cg11435506_PPIAP2	0.000784035	0.000908061	-0.563549721	0.563549721	trans
cg05470459_LINC01198	0.000784043	0.000908064	-0.748889595	0.748889595	trans
cg04365481_GPAA1	0.000784044	0.000908064	0.62333913	0.62333913	trans
cg23664533_OR11H4	0.000784045	0.000908064	0.592656384	0.592656384	trans
cg21991185_NKX1-2	0.000784046	0.000908064	0.560781512	0.560781512	trans
cg19039809_WLS	0.00078405	0.000908064	0.643338068	0.643338068	trans
cg02660271_FBXO36-IT1	0.00078405	0.000908064	0.615418481	0.615418481	trans
cg23949524_RPL10P5	0.000784056	0.000908067	0.587611445	0.587611445	trans
cg08476832_H3P31	0.000784057	0.000908067	0.588513604	0.588513604	trans
cg03416459_ADCY1	0.000784062	0.000908071	-0.584549548	0.584549548	trans
cg05070626_HMGB1P17	0.000784066	0.000908073	0.622463517	0.622463517	trans
cg19743820_HLA-DPB1	0.00078407	0.000908074	-0.600021128	0.600021128	trans
cg12349933_TRPV3	0.000784071	0.000908074	0.747623851	0.747623851	trans
cg22597914_ZNF19	0.000784081	0.000908075	0.609006219	0.609006219	trans
cg11435506_RNASE3	0.000784082	0.000908075	-0.573042035	0.573042035	trans
cg03582294_PWWP2A	0.000784084	0.000908075	0.628679544	0.628679544	trans
cg24413314_LINC00174	0.000784087	0.000908075	0.595065088	0.595065088	trans
cg12149851_SLC10A1	0.000784088	0.000908075	0.60771313	0.60771313	trans
cg04662079_NOL4L	0.000784088	0.000908075	-0.683432272	0.683432272	trans
cg25053413_MACROD2-IT1	0.000784091	0.000908075	0.596324546	0.596324546	trans
cg04640687_SMCR5	0.000784093	0.000908075	0.59455954	0.59455954	trans
cg05818000_CSF2RBP1	0.000784095	0.000908075	0.569873081	0.569873081	trans
cg04544994_MCOLN3	0.000784096	0.000908075	0.582760635	0.582760635	trans
cg00431324_CHRM4	0.000784098	0.000908075	-0.607607714	0.607607714	trans
cg02606480_ULBP2	0.000784099	0.000908075	0.618847943	0.618847943	trans
cg09176287_MTCO3P2	0.000784099	0.000908075	0.596805493	0.596805493	trans
cg02566953_IGLC6	0.000784103	0.000908077	-0.637748346	0.637748346	trans
cg18320766_IGHV1-18	0.000784108	0.000908079	0.556107104	0.556107104	trans
cg14142836_MYRIP	0.00078411	0.000908079	0.591524474	0.591524474	trans
cg03966685_ENGASE	0.000784111	0.000908079	0.655297173	0.655297173	trans
cg25394505_STUM	0.000784117	0.000908081	-0.577766045	0.577766045	trans
cg16503053_YTHDF1	0.000784119	0.000908081	0.585992569	0.585992569	trans
cg06185140_PPP2R2DP1	0.000784121	0.000908081	0.645147651	0.645147651	trans
cg12584394_HEBP2P1	0.000784122	0.000908081	0.679354058	0.679354058	trans
cg04509100_LPCAT2BP	0.000784124	0.000908082	-1.186692148	1.186692148	trans
cg02668903_TTC9B	0.000784136	0.000908093	-0.657151798	0.657151798	trans
cg18353028_RN7SKP173	0.000784138	0.000908093	0.597939936	0.597939936	trans
cg08823780_HAPLN1	0.000784145	0.000908099	-0.595816763	0.595816763	trans
cg22843912_SLC9C1	0.000784158	0.000908112	0.621433194	0.621433194	trans
cg03386811_TRBV29OR9-2	0.000784165	0.000908113	-0.704456173	0.704456173	trans
cg04887104_OR7E96P	0.000784169	0.000908113	-0.658650875	0.658650875	trans
cg12606694_RNU6-924P	0.000784177	0.000908113	0.611792957	0.611792957	trans
cg14050009_GJE1	0.000784178	0.000908113	0.584796308	0.584796308	trans
cg19592252_H2AC13	0.00078418	0.000908113	-0.621946674	0.621946674	trans
cg09584521_HEBP2P1	0.000784185	0.000908113	0.620067651	0.620067651	trans
cg16755189_PPDPFL	0.000784186	0.000908113	0.550263066	0.550263066	trans
cg07814977_RNA5SP152	0.000784188	0.000908113	-0.590682808	0.590682808	trans
cg02019090_IGF2BP2-AS1	0.00078419	0.000908113	0.588878723	0.588878723	trans
cg09027601_RNU5E-9P	0.000784191	0.000908113	0.597149088	0.597149088	trans
cg06902555_RGS7BP	0.000784192	0.000908113	-0.670300212	0.670300212	trans
cg22775138_RNU4-55P	0.000784192	0.000908113	0.556980563	0.556980563	trans
cg05512100_CENPCP1	0.000784192	0.000908113	0.603980342	0.603980342	trans
cg10141794_KRT223P	0.000784192	0.000908113	0.628234562	0.628234562	trans
cg22996185_RPL7AP25	0.000784194	0.000908113	0.649251087	0.649251087	trans
cg11299543_THRB-IT1	0.000784195	0.000908113	0.599635252	0.599635252	trans
cg21408460_PDZRN3-AS1	0.000784195	0.000908113	0.591225925	0.591225925	trans
cg15577010_SFTA3	0.000784201	0.000908117	-0.537280098	0.537280098	trans
cg10411658_TFB1M	0.000784208	0.000908123	0.685514848	0.685514848	trans
cg27157122_KAZN-AS1	0.000784217	0.00090813	0.583364768	0.583364768	trans
cg23209353_SPINK8	0.000784218	0.00090813	0.618702223	0.618702223	trans
cg16055665_CTAGE9	0.000784238	0.000908148	0.597650179	0.597650179	trans
cg19922774_ZDHHC20-IT1	0.000784241	0.000908148	-0.613207087	0.613207087	trans
cg11935459_RPL39L	0.000784244	0.000908148	-0.641373759	0.641373759	trans
cg23669855_RNY3P2	0.000784245	0.000908148	0.593426526	0.593426526	trans
cg05264324_GEMIN6	0.000784247	0.000908148	0.602995812	0.602995812	trans
cg26586804_GALR2	0.000784252	0.000908148	-0.764110101	0.764110101	trans
cg07585951_DERL3	0.000784252	0.000908148	-0.58295189	0.58295189	trans
cg05376228_HMGN1P7	0.000784253	0.000908148	0.609211479	0.609211479	trans
cg15883884_KLK1	0.000784254	0.000908148	1.770053975	1.770053975	trans
cg06286292_GTF2IP23	0.000784255	0.000908148	0.625075799	0.625075799	trans
cg25479848_DNAJC14	0.000784258	0.00090815	-0.608334353	0.608334353	trans
cg03772511_WEE2	0.000784262	0.000908152	0.623352776	0.623352776	trans
cg03146219_LBX1-AS1	0.000784269	0.000908158	0.57448101	0.57448101	trans
cg13095372_GTF2IP14	0.000784273	0.000908159	0.599407928	0.599407928	trans
cg14949125_USP17L4	0.000784276	0.000908161	0.621587956	0.621587956	trans
cg16237262_IL1R2	0.000784278	0.000908161	0.561332689	0.561332689	trans
cg11153505_ACSL1	0.000784288	0.000908167	0.496288158	0.496288158	trans
cg03474430_SCAND2P	0.000784289	0.000908167	0.605233012	0.605233012	trans
cg11756138_NEUROG1	0.00078429	0.000908167	-0.615269389	0.615269389	trans
cg02703870_KRBOX1-AS1	0.000784292	0.000908167	0.6404737	0.6404737	trans
cg14419102_CYP4Z2P	0.000784294	0.000908167	0.593490282	0.593490282	trans
cg06695812_OR52B5P	0.000784298	0.00090817	0.631932724	0.631932724	trans
cg21223094_SNORD42B	0.000784302	0.00090817	0.628727834	0.628727834	trans
cg01762663_FAM66E	0.000784303	0.00090817	-0.605915382	0.605915382	trans
cg18805621_IGF2BP2-AS1	0.000784312	0.000908178	0.595523109	0.595523109	trans
cg03892117_RN7SL497P	0.000784314	0.000908178	-0.607901692	0.607901692	trans
cg04536829_RN7SL284P	0.000784318	0.000908178	0.581967079	0.581967079	trans
cg10328766_SNORD3J	0.000784319	0.000908178	0.579978878	0.579978878	trans
cg05264324_OR10S1	0.00078432	0.000908178	0.585444537	0.585444537	trans
cg10411658_ZBTB26	0.000784324	0.000908178	0.688632186	0.688632186	trans
cg08118417_RNA5SP247	0.000784326	0.000908178	0.593940458	0.593940458	trans
cg21803139_PDCL3P3	0.000784328	0.000908178	-0.590484428	0.590484428	trans
cg09415148_FABP5P2	0.000784329	0.000908178	0.633191585	0.633191585	trans
cg22274575_RNU6-1254P	0.000784342	0.000908188	0.597889852	0.597889852	trans
cg23882019_RN7SL150P	0.000784345	0.000908188	-0.604489088	0.604489088	trans
cg27062293_ARHGEF10	0.000784346	0.000908188	0.608269558	0.608269558	trans
cg12724384_PDC-AS1	0.000784348	0.000908188	0.609343579	0.609343579	trans
cg12687157_LINC00940	0.000784348	0.000908188	0.592143119	0.592143119	trans
cg08995547_OR51Q1	0.000784357	0.000908193	0.597940524	0.597940524	trans
cg03151529_BICD1	0.000784357	0.000908193	0.615678138	0.615678138	trans
cg21106418_MYBPHL	0.000784362	0.000908193	0.591776162	0.591776162	trans
cg22884082_CCDC144NL-AS1	0.000784368	0.000908193	-0.668180383	0.668180383	trans
cg02616251_MIR1229	0.000784373	0.000908193	0.776356868	0.776356868	trans
cg25412448_CDRT4	0.000784374	0.000908193	0.601281261	0.601281261	trans
cg16964439_IGKV1OR2-3	0.000784375	0.000908193	-0.700669026	0.700669026	trans
cg16964439_MIR548A1	0.000784375	0.000908193	-0.700669026	0.700669026	trans
cg16964439_RPS29P15	0.000784375	0.000908193	-0.700669026	0.700669026	trans
cg16964439_RPL30P12	0.000784375	0.000908193	-0.700669026	0.700669026	trans
cg14193565_EIF2AK3-DT	0.000784378	0.000908193	-0.656710093	0.656710093	trans
cg01808072_GOLGA8EP	0.000784379	0.000908193	-0.60827742	0.60827742	trans
cg14339668_DLGAP2	0.000784379	0.000908193	0.563185988	0.563185988	trans
cg07360017_RNA5SP425	0.000784382	0.000908194	0.582302002	0.582302002	trans
cg08776711_TSPAN14	0.000784388	0.000908198	0.586572535	0.586572535	trans
cg14142836_DIP2C-AS1	0.000784392	0.000908198	0.567185283	0.567185283	trans
cg12655260_NPM1P11	0.000784395	0.000908198	0.577525188	0.577525188	trans
cg02840890_MROH7	0.000784395	0.000908198	0.587903915	0.587903915	trans
cg12793711_SRGAP3-AS3	0.000784396	0.000908198	0.603339799	0.603339799	trans
cg10294433_OR10AD1	0.000784399	0.000908199	0.637921186	0.637921186	trans
cg08547343_SNAI1	0.000784404	0.000908202	0.657703605	0.657703605	trans
cg20655737_GPR158	0.000784413	0.000908209	-0.560124162	0.560124162	trans
cg08936603_PET100	0.000784421	0.000908209	-0.611212488	0.611212488	trans
cg11390628_SLC25A37	0.000784423	0.000908209	0.585702884	0.585702884	trans
cg20229920_RNU6-627P	0.000784427	0.000908209	0.589061278	0.589061278	trans
cg20229920_RNU1-76P	0.000784427	0.000908209	0.589061278	0.589061278	trans
cg20229920_LINC01626	0.000784427	0.000908209	0.589061278	0.589061278	trans
cg20229920_FABP12P1	0.000784427	0.000908209	0.589061278	0.589061278	trans
cg20229920_DEFB128	0.000784427	0.000908209	0.589061278	0.589061278	trans
cg15392109_VN1R48P	0.000784434	0.000908214	-0.716283344	0.716283344	trans
cg02193806_SNORD115-37	0.000784437	0.000908214	-0.578384646	0.578384646	trans
cg23065100_SLC25A15P2	0.000784438	0.000908214	0.570255771	0.570255771	trans
cg15065591_GAS8-AS1	0.000784447	0.000908223	0.607237451	0.607237451	trans
cg16236270_USP17L8	0.000784451	0.000908225	-0.556950898	0.556950898	trans
cg14046470_SIRPB3P	0.000784455	0.000908228	0.740651795	0.740651795	trans
cg20936529_HSD3B2	0.000784473	0.000908245	0.599299688	0.599299688	trans
cg04099454_RPL21P41	0.000784478	0.000908247	-0.623652012	0.623652012	trans
cg14393732_NPM1P11	0.000784481	0.000908247	0.645397971	0.645397971	trans
cg01307861_RNF212	0.000784481	0.000908247	-0.568329189	0.568329189	trans
cg02345572_KRT18P23	0.000784483	0.000908247	-0.591822176	0.591822176	trans
cg07474672_EDRF1-DT	0.000784488	0.000908251	-0.619717744	0.619717744	trans
cg20337110_ZNF335	0.000784494	0.000908251	-0.684000735	0.684000735	trans
cg07016261_ATP1B3	0.000784495	0.000908251	0.58707772	0.58707772	trans
cg17918184_PAX1	0.000784497	0.000908251	-0.639104	0.639104	trans
cg13420393_RNU4-7P	0.000784498	0.000908251	-0.558320719	0.558320719	trans
cg20638896_LINC00460	0.000784498	0.000908251	-0.588007902	0.588007902	trans
cg10706817_HTR5A	0.000784507	0.000908254	0.643773163	0.643773163	trans
cg03189237_RN7SL608P	0.000784507	0.000908254	0.587479883	0.587479883	trans
cg17891403_RPL37P18	0.000784509	0.000908254	0.584701437	0.584701437	trans
cg15940161_MTND2P28	0.000784511	0.000908254	0.594510058	0.594510058	trans
cg27337217_ADH1A	0.000784513	0.000908254	0.655578672	0.655578672	trans
cg04337937_GOLGA8G	0.000784516	0.000908254	-0.566299254	0.566299254	trans
cg01002857_MS4A2	0.000784518	0.000908254	0.586055386	0.586055386	trans
cg18268027_YWHAEP5	0.000784518	0.000908254	0.582783236	0.582783236	trans
cg07970948_MTND3P10	0.000784527	0.000908262	-0.56917977	0.56917977	trans
cg18095452_GOLGA8F	0.000784531	0.000908263	-0.721108387	0.721108387	trans
cg03179052_PIPOX	0.000784535	0.000908263	-1.048598785	1.048598785	trans
cg00247094_ACKR1	0.000784538	0.000908263	0.598944012	0.598944012	trans
cg26563696_LINC02614	0.000784539	0.000908263	0.61774083	0.61774083	trans
cg06405089_MECOM-AS1	0.00078454	0.000908263	0.611887967	0.611887967	trans
cg27434890_RNF212	0.000784541	0.000908263	-0.571998825	0.571998825	trans
cg05445227_DEFB130B	0.000784557	0.000908273	-0.586189577	0.586189577	trans
cg05445227_DEFB130A	0.000784557	0.000908273	-0.586189577	0.586189577	trans
cg07794938_RN7SKP259	0.000784557	0.000908273	0.615259032	0.615259032	trans
cg19182035_SRSF3P6	0.000784558	0.000908273	-0.633021585	0.633021585	trans
cg08498272_ARC	0.000784561	0.000908273	0.603517778	0.603517778	trans
cg08018007_IMPDH1P10	0.000784562	0.000908273	-0.654824606	0.654824606	trans
cg17848362_TYRP1	0.000784568	0.000908278	-0.577454991	0.577454991	trans
cg25094834_UBTFL3	0.000784571	0.00090828	-0.590024934	0.590024934	trans
cg08018007_ZNF561	0.000784575	0.000908281	0.654741988	0.654741988	trans
cg09627057_PPP4R1	0.000784576	0.000908281	0.594894937	0.594894937	trans
cg24863484_TRAF3IP2-AS1	0.000784581	0.000908282	0.853569059	0.853569059	trans
cg16643906_LINC01701	0.000784582	0.000908282	-0.594708226	0.594708226	trans
cg04342866_MIR758	0.000784586	0.000908284	0.599972927	0.599972927	trans
cg13260233_THOC7-AS1	0.000784591	0.000908287	0.603530622	0.603530622	trans
cg02481442_FBLN7	0.000784594	0.000908287	-0.629829732	0.629829732	trans
cg03129394_CABS1	0.000784596	0.000908287	-0.528236201	0.528236201	trans
cg09855983_MYOM3	0.000784599	0.000908287	-0.601228468	0.601228468	trans
cg20727187_CAPNS1P1	0.000784601	0.000908287	0.609905198	0.609905198	trans
cg11296759_SDK1	0.000784602	0.000908287	0.63554165	0.63554165	trans
cg10928544_OR52B5P	0.000784603	0.000908287	0.616546314	0.616546314	trans
cg07201614_RPL34P19	0.000784612	0.000908293	0.598756339	0.598756339	trans
cg12438392_SFTA3	0.000784614	0.000908293	-0.591917567	0.591917567	trans
cg02443896_ABCA6	0.000784614	0.000908293	0.603853748	0.603853748	trans
cg05171452_ST13P11	0.000784621	0.000908298	0.639440076	0.639440076	trans
cg01725383_LPCAT2BP	0.000784625	0.000908298	-0.559788692	0.559788692	trans
cg14260773_PTGES3L-AARSD1	0.000784625	0.000908298	1.143113762	1.143113762	trans
cg17477995_LINC00339	0.000784635	0.000908305	-0.580599644	0.580599644	trans
cg11500903_TUB	0.000784637	0.000908305	0.607376518	0.607376518	trans
cg06544239_MIR216A	0.000784638	0.000908305	1.43333398	1.43333398	trans
cg14563921_FER1L6-AS1	0.00078464	0.000908306	0.61200418	0.61200418	trans
cg26610808_LINC00882	0.000784648	0.000908312	0.603635408	0.603635408	trans
cg02536150_PSPC1-AS2	0.000784653	0.000908316	0.598299403	0.598299403	trans
cg22646074_AUH	0.000784657	0.000908318	0.628460377	0.628460377	trans
cg03283042_PLET1	0.000784659	0.000908318	0.61078168	0.61078168	trans
cg09223073_RNU6-435P	0.000784661	0.000908318	0.592215727	0.592215727	trans
cg26419656_PPIAP16	0.000784671	0.000908327	1.746059255	1.746059255	trans
cg23397523_ZNF846	0.000784681	0.000908333	0.595816105	0.595816105	trans
cg04517903_RAC3	0.000784682	0.000908333	0.585428483	0.585428483	trans
cg26096415_SNORA38B	0.000784682	0.000908333	0.587557382	0.587557382	trans
cg07775431_COX4I2	0.00078469	0.000908339	0.678817997	0.678817997	trans
cg04627702_OR13D1	0.000784695	0.000908343	0.638723879	0.638723879	trans
cg18230175_MAGI1-AS1	0.000784698	0.000908343	0.592567865	0.592567865	trans
cg02792740_GXYLT1	0.000784699	0.000908343	0.596190221	0.596190221	trans
cg08090313_RPS3AP33	0.000784709	0.000908349	0.595383751	0.595383751	trans
cg09616536_TRERF1	0.000784713	0.000908349	0.661238025	0.661238025	trans
cg10975354_SLC22A25	0.000784713	0.000908349	0.564784733	0.564784733	trans
cg25325209_LHX5	0.000784714	0.000908349	-0.575962625	0.575962625	trans
cg19632822_RPS15AP3	0.000784718	0.000908349	-0.557295617	0.557295617	trans
cg13074018_FOXB2	0.000784718	0.000908349	-0.633786111	0.633786111	trans
cg01413054_RN7SKP173	0.00078472	0.000908349	0.59803658	0.59803658	trans
cg25591868_ABCC5	0.000784736	0.000908365	0.544707025	0.544707025	trans
cg02303400_RNU5F-6P	0.000784737	0.000908365	0.579332082	0.579332082	trans
cg03958058_CCDC18	0.000784745	0.000908365	-0.602115219	0.602115219	trans
cg12475934_SEC62-AS1	0.000784746	0.000908365	0.620384908	0.620384908	trans
cg04465052_CST4	0.000784746	0.000908365	0.574106071	0.574106071	trans
cg25958241_HMX2	0.000784749	0.000908365	-0.598834801	0.598834801	trans
cg17751220_TRBV20-1	0.000784749	0.000908365	-0.647777219	0.647777219	trans
cg13106133_RNF133	0.00078475	0.000908365	0.674854425	0.674854425	trans
cg02308492_SPATA42	0.000784752	0.000908365	0.601078156	0.601078156	trans
cg01024069_NKX2-1	0.000784765	0.000908376	-0.56154401	0.56154401	trans
cg11983006_RN7SL294P	0.000784766	0.000908376	0.557994625	0.557994625	trans
cg16754847_SNORA2C	0.000784768	0.000908377	0.636073095	0.636073095	trans
cg08742879_PPP1R8P1	0.000784771	0.000908377	0.588299111	0.588299111	trans
cg10766341_FGFR3P6	0.000784778	0.000908383	-0.606367448	0.606367448	trans
cg14193565_SERPINI1	0.00078478	0.000908383	-0.643898403	0.643898403	trans
cg24831391_POU6F2-AS2	0.000784783	0.000908383	-0.610347784	0.610347784	trans
cg14668447_RNU6-243P	0.000784784	0.000908383	0.581019832	0.581019832	trans
cg20241816_RPL18P10	0.000784793	0.000908391	0.628004563	0.628004563	trans
cg25757332_LINC00415	0.000784803	0.000908399	0.60169376	0.60169376	trans
cg04748098_S100A4	0.000784805	0.000908399	-0.54471549	0.54471549	trans
cg15861806_OR5AK2	0.000784811	0.000908403	-0.591222157	0.591222157	trans
cg22843488_ANO10	0.000784812	0.000908403	0.556821134	0.556821134	trans
cg08439705_RNU6-1099P	0.000784819	0.000908406	0.585646615	0.585646615	trans
cg04661358_ATP1A1-AS1	0.000784819	0.000908406	0.59897937	0.59897937	trans
cg12115391_IGHV3-33	0.00078483	0.000908415	-0.545641913	0.545641913	trans
cg05414165_ECE2	0.000784831	0.000908415	-0.715900759	0.715900759	trans
cg06763868_XRCC6P1	0.000784835	0.000908417	0.586696117	0.586696117	trans
cg21113923_RNA5SP247	0.000784848	0.00090843	0.596210376	0.596210376	trans
cg19351336_RPL7P12	0.000784851	0.000908431	0.584536601	0.584536601	trans
cg26155681_ITGA11	0.000784861	0.00090844	0.644792106	0.644792106	trans
cg14904662_AKR1C5P	0.000784863	0.00090844	-0.638755339	0.638755339	trans
cg19727026_PA2G4P4	0.000784873	0.000908449	0.608350099	0.608350099	trans
cg22821472_KIF3AP1	0.000784881	0.000908451	0.584726853	0.584726853	trans
cg00462104_RNA5SP358	0.000784881	0.000908451	0.560452138	0.560452138	trans
cg00462104_GAPDHP34	0.000784881	0.000908451	0.560452138	0.560452138	trans
cg03772511_ZNF840P	0.000784885	0.000908451	0.625005576	0.625005576	trans
cg23461216_ACP7	0.000784887	0.000908451	0.656284592	0.656284592	trans
cg23395533_MTND2P28	0.000784888	0.000908451	0.586952939	0.586952939	trans
cg19110931_HLA-DQA1	0.000784891	0.000908451	0.593528083	0.593528083	trans
cg08188698_MIR1295A	0.000784895	0.000908451	0.597030386	0.597030386	trans
cg20869369_RNA5SP295	0.000784896	0.000908451	0.591515916	0.591515916	trans
cg15136744_GCSAML	0.000784897	0.000908451	0.578590792	0.578590792	trans
cg07244649_RPS20P24	0.000784898	0.000908451	-3.003815084	3.003815084	trans
cg09798673_RN7SKP27	0.000784901	0.000908451	-0.608261578	0.608261578	trans
cg14193565_DNAJC17P1	0.000784904	0.000908451	0.662803414	0.662803414	trans
cg24016523_KRASP1	0.000784904	0.000908451	-0.609826087	0.609826087	trans
cg13218791_RNU6-435P	0.000784909	0.000908455	0.613720469	0.613720469	trans
cg17420028_RN7SL497P	0.000784912	0.000908455	-0.601426252	0.601426252	trans
cg16899501_ARL6IP6	0.00078492	0.000908459	0.832696656	0.832696656	trans
cg19678863_PDLIM3	0.000784922	0.000908459	0.61292416	0.61292416	trans
cg08245275_KRBA2	0.000784926	0.000908459	1.826488789	1.826488789	trans
cg03979788_LINS1	0.000784928	0.000908459	0.605726689	0.605726689	trans
cg02340312_DAOA-AS1	0.000784932	0.000908459	-0.629051437	0.629051437	trans
cg04835971_HMGB3P9	0.000784932	0.000908459	0.620249149	0.620249149	trans
cg15936886_SOX14	0.000784934	0.000908459	-0.612541389	0.612541389	trans
cg11616276_RNU6-1285P	0.000784936	0.000908459	0.609510803	0.609510803	trans
cg15157699_C22orf31	0.000784939	0.000908459	0.658550029	0.658550029	trans
cg18592701_REXO1L1P	0.00078494	0.000908459	-0.607245546	0.607245546	trans
cg07905199_PGAP2	0.000784941	0.000908459	-0.555367346	0.555367346	trans
cg21434761_LINC-PINT	0.000784942	0.000908459	2.018565221	2.018565221	trans
cg05610000_RNU6-746P	0.000784943	0.000908459	-0.587436574	0.587436574	trans
cg13880275_LSM2	0.000784946	0.000908459	-0.619872406	0.619872406	trans
cg23151860_BMI1	0.000784946	0.000908459	0.653378539	0.653378539	trans
cg03318695_VASH1	0.000784949	0.00090846	-0.613164486	0.613164486	trans
cg26495272_HTR5A	0.00078496	0.000908469	-0.600056591	0.600056591	trans
cg23909098_LAMC2	0.000784963	0.00090847	-2.341022563	2.341022563	trans
cg25479848_AP1S1	0.000784965	0.00090847	-0.61520763	0.61520763	trans
cg20869369_RPL21P32	0.000784976	0.000908476	0.588266507	0.588266507	trans
cg18474443_S100A8	0.000784976	0.000908476	0.627094663	0.627094663	trans
cg25740301_RNU6-669P	0.000784976	0.000908476	0.609173374	0.609173374	trans
cg00360769_FAM186A	0.000784978	0.000908476	0.572691501	0.572691501	trans
cg21748742_H2BC16P	0.000784983	0.00090848	-0.596528438	0.596528438	trans
cg04559815_GOLGA6L4	0.00078499	0.000908486	0.628678258	0.628678258	trans
cg25740652_ZDHHC13	0.000785	0.000908494	0.622541083	0.622541083	trans
cg17071409_RNU2-25P	0.000785003	0.000908494	0.618730552	0.618730552	trans
cg09417812_PI16	0.000785004	0.000908494	-0.616450416	0.616450416	trans
cg00364747_KIF12	0.000785008	0.000908495	-0.578801768	0.578801768	trans
cg24413314_EFCAB13	0.000785013	0.000908495	0.604997467	0.604997467	trans
cg15317628_IGLC7	0.000785015	0.000908495	-0.592412383	0.592412383	trans
cg01534242_ZNF785	0.000785019	0.000908495	1.339700155	1.339700155	trans
cg01524501_ARHGEF2-AS1	0.000785019	0.000908495	0.589210813	0.589210813	trans
cg17400905_LINC02418	0.000785026	0.000908495	0.613363405	0.613363405	trans
cg22451117_ARF4P4	0.000785026	0.000908495	-0.596884105	0.596884105	trans
cg12372163_RNY4P14	0.00078503	0.000908495	0.586059733	0.586059733	trans
cg26972832_RN7SKP91	0.000785034	0.000908495	0.567114908	0.567114908	trans
cg27156542_LINC00689	0.000785036	0.000908495	-0.579620584	0.579620584	trans
cg27345524_ATP8B5P	0.000785037	0.000908495	0.595428106	0.595428106	trans
cg11923920_SNORD63	0.000785037	0.000908495	0.58768396	0.58768396	trans
cg11526424_GABBR1	0.000785041	0.000908495	0.591375324	0.591375324	trans
cg03189237_PTMAP3	0.000785042	0.000908495	0.596807105	0.596807105	trans
cg25353287_BACH2	0.000785042	0.000908495	1.166232299	1.166232299	trans
cg02463727_GABBR1	0.000785042	0.000908495	0.595687551	0.595687551	trans
cg25037011_ANKRD20A8P	0.000785043	0.000908495	-0.630056671	0.630056671	trans
cg14028116_CDK15	0.000785044	0.000908495	0.597604974	0.597604974	trans
cg13365314_CHCHD4P4	0.000785045	0.000908495	0.608436731	0.608436731	trans
cg18626958_CTSE	0.000785049	0.000908498	-0.535053674	0.535053674	trans
cg18180710_MIR549A	0.000785054	0.000908501	0.637585529	0.637585529	trans
cg15696658_WDFY2	0.000785057	0.000908501	0.587389069	0.587389069	trans
cg21287367_RNU6-520P	0.000785058	0.000908501	0.631569913	0.631569913	trans
cg12993712_PTPRT-AS1	0.000785064	0.000908504	0.599126152	0.599126152	trans
cg08268925_BECN1	0.000785066	0.000908504	0.632769285	0.632769285	trans
cg07440826_MTA3P1	0.000785067	0.000908504	0.626784553	0.626784553	trans
cg12214003_LCE1F	0.00078507	0.000908505	0.61718707	0.61718707	trans
cg05264324_INTS7	0.000785086	0.000908522	0.607762384	0.607762384	trans
cg04707531_CYCSP52	0.000785092	0.000908526	0.625205507	0.625205507	trans
cg27470654_ASF1B	0.0007851	0.000908529	-0.612473734	0.612473734	trans
cg18587557_ATP9B	0.0007851	0.000908529	0.604589586	0.604589586	trans
cg03086379_BET1-AS1	0.000785101	0.000908529	0.598444224	0.598444224	trans
cg16678283_PTPRK-AS1	0.000785106	0.000908532	0.598803974	0.598803974	trans
cg04295815_PGPEP1L	0.000785114	0.000908539	0.577530639	0.577530639	trans
cg23814184_RNU4-8P	0.000785121	0.000908544	0.648785383	0.648785383	trans
cg13934046_TAP1	0.000785125	0.000908547	-0.628743094	0.628743094	trans
cg01772677_OR10G3	0.000785128	0.000908548	0.56668588	0.56668588	trans
cg10787600_GPR55	0.000785132	0.000908548	0.80871721	0.80871721	trans
cg14168295_GUCA2A	0.000785132	0.000908548	0.863225946	0.863225946	trans
cg00842351_COX4I2	0.000785137	0.00090855	0.596021566	0.596021566	trans
cg18323824_KIF1C-AS1	0.000785145	0.000908558	0.626167532	0.626167532	trans
cg17591121_MPO	0.000785151	0.000908562	-0.60541831	0.60541831	trans
cg02647998_RNU5E-9P	0.000785157	0.000908563	0.60798036	0.60798036	trans
cg09022213_IFNA8	0.000785157	0.000908563	-0.584289235	0.584289235	trans
cg09283818_RNU7-196P	0.000785158	0.000908563	0.58213404	0.58213404	trans
cg19935718_RPS3AP39	0.000785163	0.000908566	0.586556211	0.586556211	trans
cg18924965_SLC6A20	0.000785166	0.000908568	0.584409109	0.584409109	trans
cg26403843_FOXP1-IT1	0.000785174	0.000908574	0.602612419	0.602612419	trans
cg05271278_RPS4XP22	0.000785177	0.000908575	0.594532905	0.594532905	trans
cg02490260_SEPTIN14	0.00078518	0.000908575	0.600593076	0.600593076	trans
cg02566953_IGKV3-11	0.000785183	0.000908575	-0.642296425	0.642296425	trans
cg02025578_MTOR	0.000785186	0.000908575	-0.586964993	0.586964993	trans
cg16726234_PPIAP7	0.000785195	0.000908575	0.565391698	0.565391698	trans
cg17633611_RBM20	0.000785199	0.000908575	0.597252316	0.597252316	trans
cg06726118_RNA5SP37	0.000785199	0.000908575	0.6402392	0.6402392	trans
cg04633141_IL22RA1	0.0007852	0.000908575	-0.599240815	0.599240815	trans
cg19653415_IL16	0.000785201	0.000908575	-0.696514024	0.696514024	trans
cg23909098_RALB	0.000785203	0.000908575	-2.344942152	2.344942152	trans
cg01935840_ENPP7P4	0.000785205	0.000908575	0.59773267	0.59773267	trans
cg14281092_SLC9A3P3	0.000785205	0.000908575	-0.597435008	0.597435008	trans
cg25841491_CCNT2	0.000785206	0.000908575	0.830885183	0.830885183	trans
cg27080043_NPHP3	0.000785207	0.000908575	0.63320986	0.63320986	trans
cg10852431_RNU6-541P	0.000785208	0.000908575	0.602601379	0.602601379	trans
cg23989409_LINC00351	0.000785209	0.000908575	0.576816792	0.576816792	trans
cg01320505_LINC02692	0.000785211	0.000908575	-0.812496724	0.812496724	trans
cg11977605_HEBP2P1	0.000785212	0.000908575	0.608007676	0.608007676	trans
cg05407171_FDPSP2	0.00078522	0.000908579	0.590205773	0.590205773	trans
cg25849727_ISM2	0.00078522	0.000908579	-0.79653933	0.79653933	trans
cg22668384_RPS3AP39	0.000785225	0.000908583	0.596487352	0.596487352	trans
cg06736785_THAP7	0.000785234	0.000908591	0.583829676	0.583829676	trans
cg25530761_SRSF3P6	0.000785249	0.000908604	-0.626230099	0.626230099	trans
cg09825146_LINC01247	0.000785253	0.000908604	0.602297271	0.602297271	trans
cg09825146_LINC01795	0.000785253	0.000908604	0.602297271	0.602297271	trans
cg24304928_ZNF684	0.000785254	0.000908604	0.825219203	0.825219203	trans
cg13131681_GAPDHP44	0.000785259	0.000908606	0.583341983	0.583341983	trans
cg10389371_TAS2R10	0.000785261	0.000908606	-0.599207985	0.599207985	trans
cg13880275_POP4	0.000785262	0.000908606	-0.635386976	0.635386976	trans
cg19927707_RPL12P12	0.000785268	0.000908609	0.604470016	0.604470016	trans
cg09563600_CYBRD1	0.000785269	0.000908609	0.582586383	0.582586383	trans
cg04212021_MARK2P15	0.000785277	0.000908615	0.587613863	0.587613863	trans
cg12607106_UBE2R2	0.000785278	0.000908615	0.844186489	0.844186489	trans
cg07571734_NANOS2	0.000785283	0.000908617	0.625453263	0.625453263	trans
cg10512020_RNA5SP37	0.000785287	0.000908618	0.610979074	0.610979074	trans
cg22061776_IFNA4	0.000785287	0.000908618	0.606649984	0.606649984	trans
cg08707135_MIR203A	0.000785295	0.000908621	-0.578699553	0.578699553	trans
cg14748746_VIPR1-AS1	0.000785296	0.000908621	0.725617541	0.725617541	trans
cg16231241_SDHCP2	0.000785297	0.000908621	0.615011613	0.615011613	trans
cg12492809_HDC	0.000785299	0.000908621	0.573778987	0.573778987	trans
cg26344608_DUOXA2	0.000785301	0.000908622	-0.686407968	0.686407968	trans
cg03984009_IPO7P2	0.000785307	0.000908625	0.594063116	0.594063116	trans
cg05816188_MIR29B2CHG	0.000785311	0.000908625	0.596595465	0.596595465	trans
cg07096305_RBIS	0.000785313	0.000908625	0.592870996	0.592870996	trans
cg09631193_RPL23AP66	0.000785316	0.000908625	0.644110052	0.644110052	trans
cg10499042_RNA5SP111	0.000785321	0.000908625	-0.713658337	0.713658337	trans
cg09449927_CTAGE9	0.000785325	0.000908625	0.658897115	0.658897115	trans
cg05917460_MT1P3	0.000785325	0.000908625	0.630154885	0.630154885	trans
cg00859434_RPA2P2	0.000785327	0.000908625	-0.589063281	0.589063281	trans
cg22814961_S1PR1	0.000785332	0.000908625	0.705916703	0.705916703	trans
cg15838301_MYCBP2-AS2	0.000785333	0.000908625	-2.038643734	2.038643734	trans
cg07793432_TRAJ16	0.000785343	0.000908625	-0.600310739	0.600310739	trans
cg24863347_RBM20	0.000785348	0.000908625	0.653898193	0.653898193	trans
cg08894362_C7orf57	0.000785348	0.000908625	-0.667652083	0.667652083	trans
cg15406420_RNU6-723P	0.000785351	0.000908625	0.617480576	0.617480576	trans
cg11821302_NUTM2D	0.000785353	0.000908625	1.593078676	1.593078676	trans
cg27421102_ZNF891	0.000785355	0.000908625	0.60678917	0.60678917	trans
cg03322752_SDCBPP1	0.000785356	0.000908625	-0.61412317	0.61412317	trans
cg12836961_RN7SL420P	0.000785358	0.000908625	-0.603326204	0.603326204	trans
cg12836961_LINC02010	0.000785358	0.000908625	-0.603326204	0.603326204	trans
cg12836961_RN7SKP62	0.000785358	0.000908625	-0.603326204	0.603326204	trans
cg12836961_HNRNPA1P1	0.000785358	0.000908625	-0.603326204	0.603326204	trans
cg12836961_DNAJA1P4	0.000785358	0.000908625	-0.603326204	0.603326204	trans
cg12836961_NHP2P2	0.000785358	0.000908625	-0.603326204	0.603326204	trans
cg12836961_RPS21P8	0.000785358	0.000908625	-0.603326204	0.603326204	trans
cg12836961_GRPEL2P1	0.000785358	0.000908625	-0.603326204	0.603326204	trans
cg12836961_SNORD115-28	0.000785358	0.000908625	-0.603326204	0.603326204	trans
cg25147376_EEF1A1P27	0.000785366	0.000908629	-0.57413757	0.57413757	trans
cg15857088_RN7SL354P	0.000785366	0.000908629	0.572261807	0.572261807	trans
cg15120247_SLC24A2	0.000785375	0.000908635	0.603996204	0.603996204	trans
cg13726191_RNU6-1093P	0.000785376	0.000908635	0.597933848	0.597933848	trans
cg05943251_FUNDC2P3	0.000785377	0.000908635	-0.611342609	0.611342609	trans
cg15159588_GOLGA6L9	0.000785382	0.000908637	0.804427647	0.804427647	trans
cg25700686_RNU6ATAC10P	0.000785389	0.00090864	0.58997532	0.58997532	trans
cg13326083_ZNF849P	0.00078539	0.00090864	0.637078858	0.637078858	trans
cg10284638_RN7SL159P	0.000785391	0.00090864	-0.590452478	0.590452478	trans
cg09569691_LINC00316	0.000785397	0.000908643	0.62274142	0.62274142	trans
cg12077294_SPDYE18	0.000785399	0.000908643	0.600282633	0.600282633	trans
cg07663788_RPL7L1P12	0.000785399	0.000908643	0.603757939	0.603757939	trans
cg11705747_DIRAS3	0.000785406	0.000908648	-0.580637376	0.580637376	trans
cg20449048_MIR494	0.000785409	0.000908649	-0.577774001	0.577774001	trans
cg12403996_THSD7A	0.000785415	0.000908655	0.592584551	0.592584551	trans
cg10723869_LSAMP	0.000785418	0.000908655	0.638486339	0.638486339	trans
cg00232388_IGKV1-33	0.000785422	0.000908657	-0.550070657	0.550070657	trans
cg20025033_LINC02806	0.000785429	0.000908663	0.601313884	0.601313884	trans
cg24728622_HCAR2	0.000785433	0.000908666	0.595572238	0.595572238	trans
cg15291389_MS4A2	0.000785443	0.000908675	0.586019768	0.586019768	trans
cg16836638_ATP5MC1P1	0.000785448	0.000908676	-0.569837691	0.569837691	trans
cg19769080_GCNT1P1	0.000785451	0.000908676	0.593826248	0.593826248	trans
cg20581337_HPX	0.000785451	0.000908676	0.575412004	0.575412004	trans
cg00804694_PCDH9-AS1	0.000785453	0.000908677	-0.582419416	0.582419416	trans
cg08849558_CENPCP1	0.000785456	0.000908677	0.591614046	0.591614046	trans
cg01727128_ZNF14	0.000785459	0.000908679	0.600068236	0.600068236	trans
cg04365481_MAP9	0.000785463	0.000908681	-0.612082448	0.612082448	trans
cg02399049_IGSF11	0.000785466	0.000908682	0.590433688	0.590433688	trans
cg01881536_HDAC1P1	0.000785477	0.00090869	0.584107688	0.584107688	trans
cg07506510_ENPP7P4	0.000785478	0.00090869	0.606124886	0.606124886	trans
cg07629965_CNN1	0.000785481	0.000908692	0.626932532	0.626932532	trans
cg06587495_TTLL1-AS1	0.000785491	0.000908695	0.686999394	0.686999394	trans
cg02487130_PKD1P3	0.000785491	0.000908695	0.58344022	0.58344022	trans
cg20537554_B3GAT2	0.000785494	0.000908695	0.628964499	0.628964499	trans
cg27399957_LINC01698	0.000785497	0.000908695	0.627956508	0.627956508	trans
cg12855906_PRDX3P4	0.000785499	0.000908695	0.574836042	0.574836042	trans
cg14223866_PAX8-AS1	0.0007855	0.000908695	0.70136642	0.70136642	trans
cg20375654_POLR3A	0.0007855	0.000908695	0.641205506	0.641205506	trans
cg19970185_RPS20P33	0.000785501	0.000908695	0.601856981	0.601856981	trans
cg00570285_HSPA8P18	0.000785503	0.000908695	0.582340858	0.582340858	trans
cg16707092_SPINK5	0.000785508	0.000908697	0.564215875	0.564215875	trans
cg07154254_ENPP7P2	0.000785509	0.000908697	0.567172606	0.567172606	trans
cg25481735_TRPC6	0.000785515	0.0009087	-0.602950923	0.602950923	trans
cg06722639_RPS3P1	0.000785515	0.0009087	0.592144287	0.592144287	trans
cg23695794_RPS5P3	0.00078552	0.000908703	-0.727411383	0.727411383	trans
cg01935840_SHANK2-AS3	0.000785524	0.000908705	0.583473049	0.583473049	trans
cg14821401_SETP20	0.000785527	0.000908706	0.583090183	0.583090183	trans
cg14339668_PAOX	0.000785535	0.000908711	-0.587610282	0.587610282	trans
cg27136869_RN7SL284P	0.000785536	0.000908711	0.600347191	0.600347191	trans
cg07588569_RNU7-196P	0.000785537	0.000908711	0.579968392	0.579968392	trans
cg15790457_HNRNPA1P64	0.000785545	0.000908718	-0.584251705	0.584251705	trans
cg06183849_RPL17P25	0.000785549	0.00090872	0.570449343	0.570449343	trans
cg18965684_RPS3AP27	0.000785554	0.000908721	0.642711185	0.642711185	trans
cg02606480_RNU6-1107P	0.000785555	0.000908721	0.611759763	0.611759763	trans
cg08951931_PACRG-AS3	0.000785567	0.000908733	0.585493836	0.585493836	trans
cg20540582_HMGN2P36	0.000785569	0.000908733	-0.615051597	0.615051597	trans
cg10411658_DENR	0.000785573	0.000908735	0.690409601	0.690409601	trans
cg24571822_IGF2BP2-AS1	0.000785582	0.00090874	0.580896107	0.580896107	trans
cg07405255_ACTR3	0.000785583	0.00090874	-0.687534876	0.687534876	trans
cg13073629_CDKN2B	0.000785585	0.00090874	0.590009879	0.590009879	trans
cg20386569_RPL7L1P12	0.000785585	0.00090874	0.601471087	0.601471087	trans
cg27362861_RNU6-1065P	0.000785593	0.000908746	0.618885229	0.618885229	trans
cg26720147_GJD4	0.000785599	0.000908751	-0.599661651	0.599661651	trans
cg03900676_ZDHHC11B	0.000785604	0.000908755	0.593184068	0.593184068	trans
cg10309244_LINC01264	0.000785609	0.000908756	0.558841272	0.558841272	trans
cg11824316_KAZN-AS1	0.00078561	0.000908756	0.570585002	0.570585002	trans
cg11394947_OR1J1	0.000785612	0.000908757	0.857787089	0.857787089	trans
cg13419774_RPS3AP33	0.000785618	0.00090876	0.62238324	0.62238324	trans
cg00473045_FDPSP2	0.00078562	0.00090876	0.58650429	0.58650429	trans
cg19217778_PRICKLE2-AS3	0.000785622	0.00090876	0.590426948	0.590426948	trans
cg07517893_VN1R42P	0.000785625	0.00090876	-0.653957156	0.653957156	trans
cg19678863_CYP27A1	0.000785627	0.00090876	0.593160819	0.593160819	trans
cg16064295_COX11	0.000785628	0.00090876	-0.668769897	0.668769897	trans
cg20651218_SLC25A23	0.000785632	0.000908763	0.670005559	0.670005559	trans
cg26701785_TACR2	0.000785638	0.000908763	-1.050234746	1.050234746	trans
cg13213594_FTH1P23	0.000785642	0.000908763	0.632254198	0.632254198	trans
cg13376515_RPS3AP34	0.000785644	0.000908763	0.601410751	0.601410751	trans
cg02443896_HNRNPA1P40	0.000785646	0.000908763	0.594358062	0.594358062	trans
cg19586889_SNRPGP10	0.000785646	0.000908763	-0.62328675	0.62328675	trans
cg01616225_LCE1F	0.000785648	0.000908763	0.607648215	0.607648215	trans
cg27237477_CD177	0.000785648	0.000908763	-0.716132657	0.716132657	trans
cg21287367_MRPL51P2	0.00078565	0.000908763	0.617065393	0.617065393	trans
cg24193543_AKR1C1	0.000785653	0.000908765	0.570263533	0.570263533	trans
cg00337181_SMG1P4	0.000785658	0.000908765	0.671324426	0.671324426	trans
cg21832144_LINC02041	0.000785658	0.000908765	-0.661013428	0.661013428	trans
cg06861426_PPAN-P2RY11	0.000785666	0.00090877	0.596003069	0.596003069	trans
cg08742879_GOLGA6L4	0.000785666	0.00090877	0.595663131	0.595663131	trans
cg08247359_SNHG28	0.000785674	0.000908776	0.578493692	0.578493692	trans
cg01968525_DBF4P1	0.000785678	0.000908776	0.590035981	0.590035981	trans
cg22843488_CLDN15	0.000785679	0.000908776	-0.580884953	0.580884953	trans
cg21942823_CYCSP10	0.00078568	0.000908776	0.608594632	0.608594632	trans
cg14377791_FAM186A	0.000785688	0.000908783	0.581064371	0.581064371	trans
cg07543199_AMZ2P2	0.000785694	0.000908788	0.704503358	0.704503358	trans
cg14004768_RN7SKP119	0.000785703	0.00090879	0.610188538	0.610188538	trans
cg07163687_RPL21P32	0.000785703	0.00090879	0.583049116	0.583049116	trans
cg08573009_LINC02670	0.000785703	0.00090879	-0.574902417	0.574902417	trans
cg16792066_SLC22A3	0.000785705	0.00090879	-1.413984108	1.413984108	trans
cg02399454_MIR876	0.000785708	0.000908792	1.110941844	1.110941844	trans
cg01534242_TRIM67	0.000785715	0.000908797	1.264112883	1.264112883	trans
cg13217238_ABCA10	0.000785717	0.000908798	0.597007875	0.597007875	trans
ch.17.59059R_RPL36AP35	0.000785726	0.000908804	0.660212951	0.660212951	trans
cg03958058_NLRC3	0.000785727	0.000908804	-0.579205849	0.579205849	trans
cg02548132_BPIFB3	0.000785729	0.000908804	-0.547529334	0.547529334	trans
cg23093164_LINC01153	0.000785737	0.000908807	0.558576146	0.558576146	trans
cg09551249_HLA-DPB1	0.000785737	0.000908807	-0.590089043	0.590089043	trans
cg04425604_HOXA7	0.000785738	0.000908807	-0.587403809	0.587403809	trans
cg04365481_ETFBKMT	0.000785748	0.000908817	-0.615589442	0.615589442	trans
cg14836984_RPS26P31	0.000785754	0.00090882	-0.696523482	0.696523482	trans
cg13447684_MIR3936HG	0.000785755	0.00090882	-0.613554109	0.613554109	trans
cg24078669_LRRFIP1P1	0.000785758	0.000908821	0.635411859	0.635411859	trans
cg05508245_DNAJB1P1	0.00078576	0.000908821	-0.744359374	0.744359374	trans
cg10733123_RNU6-435P	0.000785763	0.000908821	0.614136012	0.614136012	trans
cg17454173_ENTHD1	0.000785764	0.000908821	0.618067877	0.618067877	trans
cg03365111_ELANE	0.000785769	0.000908823	-0.586319902	0.586319902	trans
cg08111847_AOPEP	0.000785774	0.000908826	0.542252754	0.542252754	trans
cg22314643_GSTO3P	0.000785778	0.000908829	-0.550055792	0.550055792	trans
cg05806115_TRGVB	0.000785782	0.000908832	-0.611717541	0.611717541	trans
cg24301724_RNU6-1065P	0.000785801	0.000908851	0.606514092	0.606514092	trans
cg13322601_HMGB3P4	0.000785831	0.000908884	-2.746697303	2.746697303	trans
cg05508245_HTRA2	0.000785834	0.000908884	0.750270944	0.750270944	trans
cg00525833_IGSF22	0.000785841	0.000908889	-0.60213811	0.60213811	trans
cg08172177_FEN1P1	0.000785844	0.000908889	-0.700742922	0.700742922	trans
cg24334259_ENPP7P4	0.000785846	0.000908889	0.621112244	0.621112244	trans
cg10900636_SNTG2	0.000785848	0.000908889	0.603330293	0.603330293	trans
cg01280849_LINC01876	0.000785849	0.000908889	0.612065788	0.612065788	trans
cg14692781_RN7SL167P	0.00078585	0.000908889	-0.627261743	0.627261743	trans
cg09227800_RPS24P13	0.000785857	0.000908894	-0.575612314	0.575612314	trans
cg26331326_RANP5	0.000785863	0.000908898	0.598227979	0.598227979	trans
cg04460332_HNRNPDLP2	0.000785867	0.000908901	0.597944946	0.597944946	trans
cg04425604_VN1R17P	0.000785875	0.000908908	-0.608604549	0.608604549	trans
cg07091544_POPDC3	0.000785879	0.000908908	-0.603691643	0.603691643	trans
cg22021226_MARK2P6	0.00078588	0.000908908	0.606083061	0.606083061	trans
cg00070370_RN7SKP115	0.000785882	0.000908908	0.604213553	0.604213553	trans
cg16064295_PLGLA	0.000785886	0.00090891	-0.685348726	0.685348726	trans
cg10647833_RN7SL164P	0.000785895	0.000908913	-0.587542925	0.587542925	trans
cg24728770_STAP1	0.000785895	0.000908913	0.582580153	0.582580153	trans
cg08136432_TRBJ2-4	0.000785895	0.000908913	-0.693598073	0.693598073	trans
cg03591123_IGLV3-21	0.000785896	0.000908913	-1.035851937	1.035851937	trans
cg09096476_PI16	0.000785904	0.000908918	-0.778705275	0.778705275	trans
cg25053413_MAPK6P3	0.000785906	0.000908918	0.593104893	0.593104893	trans
cg15644305_CEACAM4	0.000785907	0.000908918	0.549983064	0.549983064	trans
cg11216917_LINC01876	0.000785911	0.00090892	0.609873946	0.609873946	trans
cg13168129_PPIAP38	0.000785917	0.000908925	-1.185098988	1.185098988	trans
cg01589701_NPM1P11	0.000785921	0.000908925	0.59245815	0.59245815	trans
cg27646075_ADCY1	0.000785923	0.000908925	-0.662946424	0.662946424	trans
cg02303400_RAI14	0.000785927	0.000908925	0.580960946	0.580960946	trans
cg13487631_KAZN-AS1	0.000785927	0.000908925	0.598350174	0.598350174	trans
cg11935063_ZNF519P1	0.000785931	0.000908925	0.585814517	0.585814517	trans
cg05298628_MS4A2	0.000785932	0.000908925	0.578218446	0.578218446	trans
cg02695239_HOXC11	0.000785934	0.000908925	0.678217697	0.678217697	trans
cg05438523_GOLGA6L9	0.000785937	0.000908925	1.212026225	1.212026225	trans
cg13978534_LDLR	0.000785938	0.000908925	0.773209439	0.773209439	trans
cg10801331_LINC01865	0.000785941	0.000908925	-1.251247804	1.251247804	trans
cg16490124_FBXL2	0.000785941	0.000908925	0.62264884	0.62264884	trans
cg08845392_UBE2V1P1	0.000785943	0.000908926	1.635281118	1.635281118	trans
cg17764715_PHKG1	0.000785955	0.000908935	0.913585053	0.913585053	trans
cg00912942_SPATA16	0.000785955	0.000908935	0.707914518	0.707914518	trans
cg17372378_ENTHD1	0.000785961	0.000908939	0.609750089	0.609750089	trans
cg13867915_CBX1P5	0.000785967	0.000908941	0.6072267	0.6072267	trans
cg21873967_MAFA	0.000785967	0.000908941	-0.60180343	0.60180343	trans
cg08992305_ESRRB	0.000785979	0.000908952	0.584515368	0.584515368	trans
cg15418831_GNG3	0.000785988	0.000908961	0.590831454	0.590831454	trans
cg04876127_ZDHHC20P2	0.000785991	0.000908961	-0.907720172	0.907720172	trans
cg14339668_GRIK5	0.000786005	0.000908976	0.544591229	0.544591229	trans
cg12368522_LCLAT1	0.00078601	0.000908978	-0.591634604	0.591634604	trans
cg09294055_TMEM100	0.000786019	0.000908986	0.651974071	0.651974071	trans
cg21764190_NAP1L1P3	0.000786031	0.000908994	-0.604067256	0.604067256	trans
cg11423687_HSPE1P1	0.000786035	0.000908994	1.016112196	1.016112196	trans
cg19344682_CD163	0.000786037	0.000908994	-0.580495734	0.580495734	trans
cg12297590_RNA5SP371	0.000786041	0.000908994	0.596521637	0.596521637	trans
cg09723341_LINC00174	0.000786042	0.000908994	0.593692278	0.593692278	trans
cg23238869_SERPINA3	0.000786044	0.000908994	0.587936414	0.587936414	trans
cg02792740_VDAC3	0.000786045	0.000908994	0.605112973	0.605112973	trans
cg15250633_DEFB108F	0.000786046	0.000908994	0.556757707	0.556757707	trans
cg15542496_IL21-AS1	0.000786046	0.000908994	0.566676661	0.566676661	trans
cg17228962_RNU6-298P	0.000786051	0.000908995	0.632427489	0.632427489	trans
cg21167956_RPL35AP35	0.000786052	0.000908995	0.541372856	0.541372856	trans
cg23078472_RNU6-883P	0.000786054	0.000908995	0.592192418	0.592192418	trans
cg13415242_CYP2C9	0.000786057	0.000908995	0.592204099	0.592204099	trans
cg22061776_CTAGE3P	0.000786058	0.000908995	0.606852655	0.606852655	trans
cg18323824_CYP2C9	0.00078606	0.000908995	0.597417354	0.597417354	trans
cg20994742_IGHD1-20	0.000786065	0.000908995	2.147313543	2.147313543	trans
cg10109276_ARMC2-AS1	0.000786065	0.000908995	0.59696054	0.59696054	trans
cg00469867_RPL21P119	0.000786066	0.000908995	0.667753507	0.667753507	trans
cg25871427_CDK2AP2	0.000786085	0.000909014	-0.831142861	0.831142861	trans
cg17106653_PACRG-AS3	0.000786088	0.000909016	0.676188551	0.676188551	trans
cg08742879_RTRAFP2	0.000786095	0.000909022	0.591046436	0.591046436	trans
cg08268925_PSEN1	0.000786109	0.000909035	0.61676608	0.61676608	trans
cg20892139_HLA-DPB1	0.000786112	0.000909035	-0.599644668	0.599644668	trans
cg16802137_KAZN-AS1	0.000786113	0.000909035	0.571828353	0.571828353	trans
cg13446689_CFAP20DC-AS1	0.000786119	0.000909038	0.581482065	0.581482065	trans
cg06902555_RWDD4	0.000786121	0.000909038	-0.71058221	0.71058221	trans
cg19285799_SENP8	0.000786124	0.000909038	0.801335625	0.801335625	trans
cg17591121_RNU6-681P	0.000786124	0.000909038	0.587862383	0.587862383	trans
cg10953594_ATP6V0E1P2	0.00078613	0.000909043	0.606500316	0.606500316	trans
cg01258718_LINC01972	0.000786133	0.000909044	2.220538911	2.220538911	trans
cg09024023_ABCC5	0.000786136	0.000909044	0.534533653	0.534533653	trans
cg12349933_DUSP5P2	0.000786141	0.000909044	-0.791381833	0.791381833	trans
cg00127664_MTFR2P1	0.000786142	0.000909044	0.605859631	0.605859631	trans
cg08189964_HERC2P9	0.000786143	0.000909044	0.571551866	0.571551866	trans
cg23617676_STUM	0.000786145	0.000909044	0.577227783	0.577227783	trans
cg19242610_SPEM2	0.00078615	0.000909049	-0.732050071	0.732050071	trans
cg09489811_GAPDHP44	0.000786159	0.000909057	0.585985438	0.585985438	trans
cg07244649_RANBP3L	0.000786166	0.000909062	-2.97037077	2.97037077	trans
cg12598767_ENGASE	0.000786168	0.000909062	0.589795459	0.589795459	trans
cg07405255_ABHD5	0.000786171	0.000909063	-0.685226974	0.685226974	trans
cg00000155_TMSB4XP3	0.000786179	0.00090907	0.615247932	0.615247932	trans
cg22055719_CSHL1	0.000786187	0.000909075	0.587246222	0.587246222	trans
cg23205034_RNU6-895P	0.000786189	0.000909075	-0.62186463	0.62186463	trans
cg24907762_OR13D1	0.00078619	0.000909075	0.595736613	0.595736613	trans
cg19039809_ZDHHC13	0.000786194	0.000909077	0.647473887	0.647473887	trans
cg05144042_MICU3	0.000786195	0.000909077	0.619783956	0.619783956	trans
cg14613235_OR10AD1	0.0007862	0.000909077	0.599910374	0.599910374	trans
cg09322432_BET1-AS1	0.0007862	0.000909077	0.603362432	0.603362432	trans
cg07307760_MIR1289-2	0.000786202	0.000909077	-0.682643297	0.682643297	trans
cg11662061_FLG2	0.000786206	0.000909077	0.530337025	0.530337025	trans
cg24078669_NAP1L5	0.000786208	0.000909077	0.652730861	0.652730861	trans
cg17516635_BECN2	0.000786208	0.000909077	0.60493086	0.60493086	trans
cg08868601_LINC00174	0.000786221	0.00090909	0.623702265	0.623702265	trans
cg17676612_RPS20P5	0.000786231	0.000909098	-0.608127648	0.608127648	trans
cg06320570_COA1	0.000786233	0.000909099	-0.913792821	0.913792821	trans
cg08534653_RPS10P7	0.000786242	0.000909104	0.598140092	0.598140092	trans
cg23115136_EIF3LP2	0.000786246	0.000909104	-0.58660706	0.58660706	trans
cg09583984_CTAGE3P	0.000786248	0.000909104	0.865933731	0.865933731	trans
cg15650664_RN7SL141P	0.00078625	0.000909104	0.581473094	0.581473094	trans
cg19039809_TMEM267	0.00078625	0.000909104	0.648202117	0.648202117	trans
cg06251321_LINC02873	0.00078625	0.000909104	-0.700775344	0.700775344	trans
cg07743204_IGHD1-14	0.000786252	0.000909104	-0.589838905	0.589838905	trans
cg02792740_GRSF1	0.000786259	0.000909109	0.594064871	0.594064871	trans
cg21689511_RPS3AP33	0.000786262	0.00090911	0.600320551	0.600320551	trans
cg11074266_LINC02053	0.000786276	0.000909121	0.60221599	0.60221599	trans
cg00711529_APCS	0.000786279	0.000909121	0.673038408	0.673038408	trans
cg07718055_FGF7	0.000786279	0.000909121	0.604701687	0.604701687	trans
cg14792781_ESYT3	0.00078628	0.000909121	0.575197971	0.575197971	trans
cg02594345_CHRM4	0.000786282	0.000909121	-0.608473592	0.608473592	trans
cg21799943_ATP1A1	0.000786295	0.000909132	0.607556917	0.607556917	trans
cg20111163_MYBPH	0.000786295	0.000909132	-0.576475056	0.576475056	trans
cg14492241_SNX15	0.000786301	0.000909134	0.57715989	0.57715989	trans
cg07784793_WAKMAR2	0.000786302	0.000909134	0.64782558	0.64782558	trans
cg10449536_FDPSP7	0.000786306	0.000909136	0.655851988	0.655851988	trans
cg11500903_C1QTNF1	0.000786317	0.000909144	-0.561945572	0.561945572	trans
cg21243631_ENPP7P2	0.000786321	0.000909144	0.562957087	0.562957087	trans
cg02059047_LMX1A-AS2	0.000786322	0.000909144	0.58691194	0.58691194	trans
cg25841491_REV3L	0.000786327	0.000909144	0.84080311	0.84080311	trans
cg26318251_PTPRK-AS1	0.000786327	0.000909144	0.589856409	0.589856409	trans
cg22145344_CIBAR1P2	0.000786328	0.000909144	-0.634743192	0.634743192	trans
cg09745688_RPL5P5	0.000786328	0.000909144	0.584534661	0.584534661	trans
cg12090821_KIAA1549L	0.000786329	0.000909144	-2.118106382	2.118106382	trans
cg11500903_SP4	0.000786336	0.000909149	0.60544668	0.60544668	trans
cg17761990_FANCA	0.000786339	0.00090915	0.584070093	0.584070093	trans
cg10842456_LINC02529	0.000786343	0.000909151	0.581530342	0.581530342	trans
cg08077155_ZNF137P	0.000786344	0.000909151	0.612490468	0.612490468	trans
cg07869121_RN7SL459P	0.000786349	0.000909155	-0.684488276	0.684488276	trans
cg21101883_GORASP2	0.000786354	0.000909159	-0.627369225	0.627369225	trans
cg18180710_CYP4A22	0.000786367	0.000909169	0.641358453	0.641358453	trans
cg11208672_SNORD42B	0.000786368	0.000909169	0.594426046	0.594426046	trans
cg19326856_MC5R	0.000786374	0.000909171	-0.636746982	0.636746982	trans
cg26144437_PKD1P2	0.000786374	0.000909171	0.588278148	0.588278148	trans
cg15026474_CHCHD4P4	0.000786378	0.000909174	0.591683916	0.591683916	trans
cg20337110_COMMD5	0.000786392	0.000909186	-0.682460702	0.682460702	trans
cg20667709_ABCC9	0.000786393	0.000909186	0.581211529	0.581211529	trans
cg01617955_ITGA10	0.000786396	0.000909186	0.572813028	0.572813028	trans
cg11724156_CYP46A4P	0.0007864	0.000909186	-0.639728294	0.639728294	trans
cg11497794_MS4A2	0.0007864	0.000909186	0.589381298	0.589381298	trans
cg16217323_CCDC144A	0.000786402	0.000909186	0.585619921	0.585619921	trans
cg10149013_KLF7-IT1	0.000786404	0.000909186	0.583298469	0.583298469	trans
cg24975986_RPL9P5	0.000786407	0.000909186	0.606862944	0.606862944	trans
cg11110036_RNF133	0.000786407	0.000909186	0.602410008	0.602410008	trans
cg00519069_KCTD9P4	0.000786412	0.000909188	0.592189109	0.592189109	trans
cg10096399_RNU6-610P	0.000786413	0.000909188	0.593769993	0.593769993	trans
cg12875538_CCDC148-AS1	0.000786418	0.000909191	0.621220509	0.621220509	trans
cg24439232_SOX18	0.000786428	0.0009092	0.619183497	0.619183497	trans
cg00154888_XRCC6P1	0.000786434	0.000909201	0.58235281	0.58235281	trans
cg12607106_NCSTN	0.000786436	0.000909201	0.848797994	0.848797994	trans
cg25638252_IL23A	0.000786439	0.000909201	-0.61944114	0.61944114	trans
cg18281829_KIF28P	0.000786442	0.000909201	0.610494284	0.610494284	trans
cg06635371_SPATA20P1	0.000786443	0.000909201	0.732398471	0.732398471	trans
cg01342225_RNU1-21P	0.000786443	0.000909201	0.558454354	0.558454354	trans
cg19973291_MIGA1	0.000786443	0.000909201	0.629240627	0.629240627	trans
cg00223767_LINC02805	0.000786449	0.000909203	-0.593611688	0.593611688	trans
cg22352554_HNRNPA1P30	0.00078645	0.000909203	0.607895582	0.607895582	trans
cg15074728_CANT1	0.000786454	0.000909206	1.031237478	1.031237478	trans
cg21318603_HSD3BP2	0.000786461	0.000909211	0.609056265	0.609056265	trans
cg20111163_TRAJ49	0.000786467	0.000909215	-0.585522855	0.585522855	trans
cg20295071_HNRNPA1P64	0.000786468	0.000909215	-1.524963084	1.524963084	trans
cg06747314_LGI2	0.000786471	0.000909215	-0.580384006	0.580384006	trans
cg03868943_LINC01291	0.000786474	0.000909216	0.612276351	0.612276351	trans
cg18137757_LINC00174	0.000786476	0.000909216	0.617851303	0.617851303	trans
cg01226797_PRDX2P2	0.000786477	0.000909216	-0.625751033	0.625751033	trans
cg11324445_KRT9	0.000786483	0.00090922	-0.590156815	0.590156815	trans
cg24907762_PLCE1-AS2	0.000786494	0.000909226	0.60286241	0.60286241	trans
cg00334821_NPHP3	0.000786495	0.000909226	0.589892791	0.589892791	trans
cg24709999_PDC-AS1	0.000786496	0.000909226	0.603036374	0.603036374	trans
cg02697258_MIR7-3	0.0007865	0.000909226	0.753538583	0.753538583	trans
cg24639178_LINC02645	0.000786501	0.000909226	-0.597524185	0.597524185	trans
cg03910065_MIR342	0.000786504	0.000909226	1.691933571	1.691933571	trans
cg02232418_MFAP4	0.000786505	0.000909226	0.64987475	0.64987475	trans
cg16896134_LINC00092	0.000786506	0.000909226	-0.672650179	0.672650179	trans
cg16919093_IFNWP9	0.000786507	0.000909226	-0.732214647	0.732214647	trans
cg05202629_SLC25A27	0.000786512	0.000909227	0.597175286	0.597175286	trans
cg17146522_CHRDL2	0.000786512	0.000909227	-0.585227891	0.585227891	trans
cg06215923_RNU6-1093P	0.000786519	0.000909233	0.619617206	0.619617206	trans
cg24114899_CLDN15	0.000786526	0.000909238	-0.651323347	0.651323347	trans
cg18864926_RNU6-1319P	0.000786531	0.000909241	-0.570473431	0.570473431	trans
cg03735043_CD93	0.000786538	0.000909247	-0.566455703	0.566455703	trans
cg21856015_SNORA40C	0.000786541	0.000909248	0.560185837	0.560185837	trans
cg14047841_LINC02626	0.000786548	0.00090925	0.599034764	0.599034764	trans
cg01457547_LINC01362	0.000786549	0.00090925	0.584461712	0.584461712	trans
cg04768463_RNU6-1000P	0.000786549	0.00090925	-0.671061352	0.671061352	trans
cg18330281_PRICKLE2-AS2	0.000786553	0.00090925	0.636560987	0.636560987	trans
cg11500903_TTLL7	0.000786555	0.00090925	0.604702967	0.604702967	trans
cg12181907_RAX	0.000786555	0.00090925	-0.741062669	0.741062669	trans
cg22995710_CBX1P3	0.000786557	0.00090925	0.589823125	0.589823125	trans
cg08272281_HPN	0.000786559	0.00090925	-0.667845962	0.667845962	trans
cg05015297_RN7SKP198	0.000786562	0.000909251	0.696143822	0.696143822	trans
cg25841491_BBIP1	0.000786576	0.000909261	0.839157524	0.839157524	trans
cg10586864_HSPA12A	0.000786576	0.000909261	0.603469958	0.603469958	trans
cg22997974_OR4F15	0.000786582	0.000909266	0.554580506	0.554580506	trans
cg20339553_LINC00656	0.000786589	0.000909273	0.622767889	0.622767889	trans
cg16601957_CKLF	0.000786602	0.000909285	0.617992869	0.617992869	trans
cg13299279_UBL4B	0.000786609	0.000909289	-1.003097581	1.003097581	trans
cg25153894_MYF6	0.00078661	0.000909289	0.616803434	0.616803434	trans
cg21946824_RN7SL795P	0.000786614	0.000909291	-0.63307702	0.63307702	trans
cg22719314_SMTNL1	0.000786622	0.000909295	-0.688883896	0.688883896	trans
cg08140801_RNU6-746P	0.000786625	0.000909295	0.600113561	0.600113561	trans
cg01184492_RNA5SP235	0.000786629	0.000909295	0.594652774	0.594652774	trans
cg00456950_PLAAT2	0.00078663	0.000909295	-0.591444495	0.591444495	trans
cg04748098_HMGN2P38	0.000786631	0.000909295	0.584424175	0.584424175	trans
cg04627702_OR2A4	0.000786632	0.000909295	0.64183554	0.64183554	trans
cg07778064_RNU4-86P	0.000786633	0.000909295	0.6135254	0.6135254	trans
cg21078196_TM4SF19-AS1	0.000786634	0.000909295	-0.704571859	0.704571859	trans
cg00570285_ASS1P7	0.000786636	0.000909295	-0.599650844	0.599650844	trans
cg19360023_CCNA1	0.000786639	0.000909295	-1.41587845	1.41587845	trans
cg22986597_ZNF846	0.000786641	0.000909295	0.595591957	0.595591957	trans
cg14156134_CCDC70	0.000786646	0.000909297	0.596234803	0.596234803	trans
cg00541638_RPS3AP33	0.000786646	0.000909297	0.597363106	0.597363106	trans
cg21361021_ADAM20	0.000786654	0.000909303	0.593505658	0.593505658	trans
cg17533142_LIMS2	0.000786656	0.000909303	-0.655289384	0.655289384	trans
cg07543199_RGS17P1	0.000786662	0.000909308	0.693369708	0.693369708	trans
cg02606480_SIDT1-AS1	0.000786666	0.000909311	0.628241463	0.628241463	trans
cg07398960_EGFEM1P	0.000786673	0.000909313	-0.592919579	0.592919579	trans
cg05508245_COMMD4	0.000786678	0.000909313	0.741632638	0.741632638	trans
cg19921829_SLC18A2	0.000786679	0.000909313	0.591966261	0.591966261	trans
cg09653933_CLEC14A	0.000786681	0.000909313	0.577897111	0.577897111	trans
cg01864029_SORBS3	0.000786682	0.000909313	-0.59049849	0.59049849	trans
cg18966920_ANKRD20A11P	0.000786682	0.000909313	0.595875867	0.595875867	trans
cg12459932_RPL7P4	0.000786683	0.000909313	0.584477172	0.584477172	trans
cg02673703_LRRTM3	0.000786688	0.000909316	-0.963265553	0.963265553	trans
cg23989409_IGLV10-54	0.000786692	0.000909318	0.577782782	0.577782782	trans
cg16436181_IPO8P1	0.000786694	0.000909318	-0.596326801	0.596326801	trans
cg02025578_SUN1	0.000786704	0.000909321	-0.581748104	0.581748104	trans
cg26982883_TRAJ58	0.000786705	0.000909321	-0.589606901	0.589606901	trans
cg25591868_ENPP7P4	0.000786706	0.000909321	0.603301442	0.603301442	trans
cg04758826_CCDC110	0.000786706	0.000909321	0.833009737	0.833009737	trans
cg12353041_RPS27P16	0.000786707	0.000909321	0.601895798	0.601895798	trans
cg02080116_PCSK6	0.00078671	0.000909322	0.599904497	0.599904497	trans
cg18438405_UBA52P3	0.000786713	0.000909322	0.574465747	0.574465747	trans
cg09623286_MIR1231	0.000786714	0.000909322	0.581157378	0.581157378	trans
cg00223767_CACNG2	0.000786716	0.000909322	-0.61420024	0.61420024	trans
cg23383887_PRTG	0.00078672	0.000909324	-0.648516777	0.648516777	trans
cg12388679_IGHD6-13	0.000786724	0.000909324	-0.578617953	0.578617953	trans
cg20479210_MROH4P	0.00078673	0.000909324	-0.567475745	0.567475745	trans
cg14075772_GOLGA6L9	0.000786732	0.000909324	0.618184985	0.618184985	trans
cg10294433_HSP90AA5P	0.000786732	0.000909324	0.622356815	0.622356815	trans
cg16064295_PRKAR2A	0.000786734	0.000909324	-0.6740027	0.6740027	trans
cg01145394_SCT	0.000786735	0.000909324	-0.625870717	0.625870717	trans
cg22997974_OR6C3	0.000786735	0.000909324	0.553145789	0.553145789	trans
cg05818000_LTB4R2	0.000786738	0.000909325	0.603383779	0.603383779	trans
cg17761990_SPATA1	0.000786744	0.000909331	0.585328785	0.585328785	trans
cg08013109_KLRB1	0.000786751	0.000909336	-1.302483525	1.302483525	trans
cg04342866_OR2G2	0.000786755	0.000909338	0.609611236	0.609611236	trans
cg03894103_FDPSP2	0.000786757	0.000909338	0.595517778	0.595517778	trans
cg14377791_RNU6-746P	0.000786763	0.000909341	-0.58983874	0.58983874	trans
cg13076269_RNU6-1304P	0.000786764	0.000909341	-0.7382168	0.7382168	trans
cg23021584_PGAM1P4	0.000786766	0.000909341	0.617444661	0.617444661	trans
cg00312344_DYNC1I1	0.000786769	0.000909342	-0.621032675	0.621032675	trans
cg10411959_LINC00583	0.000786772	0.000909343	-0.614614547	0.614614547	trans
cg23380468_LINC01048	0.000786775	0.000909343	0.607537148	0.607537148	trans
cg13120986_WEE2	0.000786776	0.000909343	0.594040822	0.594040822	trans
cg14597070_RN7SL638P	0.000786781	0.000909346	0.578459897	0.578459897	trans
cg12083928_SLC38A6	0.000786783	0.000909346	0.616699539	0.616699539	trans
cg23246499_SLC6A13	0.000786788	0.000909348	0.641744622	0.641744622	trans
cg05631224_CCDC185	0.000786789	0.000909348	0.609493558	0.609493558	trans
cg17150651_PPIAP78	0.000786795	0.000909351	0.58709343	0.58709343	trans
cg24329141_HMGB1P13	0.000786797	0.000909351	-0.598654706	0.598654706	trans
cg10934350_FGFR3P1	0.000786799	0.000909351	0.617521453	0.617521453	trans
cg20386569_CYP2C9	0.000786802	0.000909351	0.575661723	0.575661723	trans
cg03160526_CST5	0.000786804	0.000909351	-0.586233275	0.586233275	trans
cg23209353_YEATS2-AS1	0.000786805	0.000909351	0.616602652	0.616602652	trans
cg18495484_TEX35	0.000786806	0.000909351	0.791080915	0.791080915	trans
cg02251147_SNORD115-14	0.000786813	0.000909356	-0.584909488	0.584909488	trans
cg03986691_SOCS5P2	0.000786815	0.000909356	0.592546072	0.592546072	trans
cg05438378_BASP1-AS1	0.000786819	0.000909358	0.580263274	0.580263274	trans
cg25122934_GABRR1	0.000786833	0.00090937	0.589349109	0.589349109	trans
cg02877478_KLF2P1	0.000786838	0.000909371	0.992495861	0.992495861	trans
cg16626067_LYPD2	0.00078684	0.000909371	0.588529315	0.588529315	trans
cg26586804_GZMH	0.00078684	0.000909371	-0.768778792	0.768778792	trans
cg09189551_KRTAP27-1	0.000786846	0.000909375	-0.605313523	0.605313523	trans
cg19787076_RNU6-603P	0.000786849	0.000909376	0.584016503	0.584016503	trans
cg14038695_CENPCP1	0.000786851	0.000909376	0.625192986	0.625192986	trans
cg07449080_WDR20	0.000786855	0.000909376	0.585344508	0.585344508	trans
cg06743283_MAMSTR	0.000786855	0.000909376	-0.603560522	0.603560522	trans
cg04365481_ALMS1	0.000786861	0.000909379	-0.615717751	0.615717751	trans
cg16034863_RPS15AP16	0.000786863	0.000909379	0.594681293	0.594681293	trans
cg25983023_RPS27P15	0.000786864	0.000909379	0.583092381	0.583092381	trans
cg02133819_PRG3	0.000786867	0.000909379	-0.557817475	0.557817475	trans
cg15339249_RNU6-954P	0.000786869	0.000909379	0.644729441	0.644729441	trans
cg25038473_PRICKLE2-AS2	0.00078687	0.000909379	0.584116702	0.584116702	trans
cg22389545_IPO7P2	0.000786877	0.000909385	0.600020853	0.600020853	trans
cg02784823_HNRNPA1P34	0.000786884	0.00090939	-0.586164724	0.586164724	trans
cg01166186_RPL13P4	0.000786889	0.000909391	0.624141015	0.624141015	trans
cg15489301_MIR1262	0.00078689	0.000909391	0.594563172	0.594563172	trans
cg18635284_KRT18P14	0.000786891	0.000909391	-0.603594827	0.603594827	trans
cg16205008_PLAC9	0.000786898	0.000909397	0.644862468	0.644862468	trans
cg02359506_RNA5SP144	0.000786902	0.000909399	0.619945835	0.619945835	trans
cg10438089_LINC01874	0.000786909	0.000909399	0.566020115	0.566020115	trans
cg10438089_RNA5SP89	0.000786909	0.000909399	0.566020115	0.566020115	trans
cg10438089_SNORD32B	0.000786909	0.000909399	0.566020115	0.566020115	trans
cg24856383_EIF4A2	0.000786911	0.000909399	0.817980952	0.817980952	trans
cg08268925_DYRK2	0.000786915	0.000909401	0.629508239	0.629508239	trans
cg16484858_RN7SKP193	0.000786919	0.000909404	0.573323203	0.573323203	trans
cg01416479_CR2	0.000786937	0.000909421	-0.552325421	0.552325421	trans
cg08487469_SNORD42B	0.000786938	0.000909421	0.60071443	0.60071443	trans
cg05073233_RNA5SP347	0.000786948	0.00090943	0.580492157	0.580492157	trans
cg00770754_MIR1-1HG	0.000786953	0.000909433	0.573307981	0.573307981	trans
cg25709852_ATP1A1	0.000786958	0.000909436	0.604687938	0.604687938	trans
cg10133738_RNU6-808P	0.000786964	0.000909441	0.628583563	0.628583563	trans
cg26337592_ISL2	0.000786967	0.000909441	0.774429242	0.774429242	trans
cg05649922_ARMC2-AS1	0.000786973	0.000909441	0.591663936	0.591663936	trans
cg10548700_POM121L2	0.000786974	0.000909441	-0.58260557	0.58260557	trans
cg27475126_GABRB3	0.000786975	0.000909441	-0.56252861	0.56252861	trans
cg19046167_NKX2-1	0.000786975	0.000909441	-0.559195888	0.559195888	trans
cg06619035_NFKBIE	0.000786983	0.000909442	-0.695945729	0.695945729	trans
cg06722639_RNU1-2	0.000786983	0.000909442	0.585194696	0.585194696	trans
cg04662079_EPS15-AS1	0.000786983	0.000909442	-0.680704507	0.680704507	trans
cg12482253_HLA-DQB1-AS1	0.000786985	0.000909442	-0.640828	0.640828	trans
cg12855906_WEE2	0.000786986	0.000909442	0.584947483	0.584947483	trans
cg17032858_RNU6-1144P	0.000786987	0.000909442	-0.629212843	0.629212843	trans
cg23919433_RNU6-1176P	0.000786994	0.000909447	-0.639108318	0.639108318	trans
cg06875669_WEE2	0.000787	0.000909452	0.61291493	0.61291493	trans
cg02871827_TBC1D3P1	0.000787003	0.000909453	-0.610918765	0.610918765	trans
cg12513911_RNA5SP97	0.000787005	0.000909453	0.744286525	0.744286525	trans
cg16417301_RN7SL284P	0.000787014	0.000909459	0.595587575	0.595587575	trans
cg13762777_KRT41P	0.000787017	0.000909459	-0.583984949	0.583984949	trans
cg13468961_RNU2-72P	0.000787017	0.000909459	0.585768547	0.585768547	trans
cg18626958_C1R	0.00078702	0.000909459	0.578996822	0.578996822	trans
cg21178568_BST2	0.000787021	0.000909459	-0.643970631	0.643970631	trans
cg02589878_IGHV1-3	0.000787038	0.000909474	-0.62897529	0.62897529	trans
cg10852431_DNAJB7	0.00078704	0.000909474	0.592881732	0.592881732	trans
cg06301252_NARS2	0.000787041	0.000909474	0.607530931	0.607530931	trans
cg12377084_LINC01878	0.000787045	0.000909474	0.675451615	0.675451615	trans
cg16029260_SRGAP3-AS1	0.000787048	0.000909474	0.607968253	0.607968253	trans
cg23610736_DNMT3AP1	0.00078705	0.000909474	0.597902271	0.597902271	trans
cg18740665_COX4I2	0.000787051	0.000909474	0.605583199	0.605583199	trans
cg15048534_KRIT1	0.000787052	0.000909474	0.615209892	0.615209892	trans
cg09616536_RNY1P2	0.000787054	0.000909474	0.640033372	0.640033372	trans
cg11382963_UBE2M	0.000787055	0.000909474	0.667964053	0.667964053	trans
cg21830932_KRTAP2-1	0.000787064	0.000909482	-0.670706179	0.670706179	trans
cg21649442_DUTP8	0.000787081	0.000909493	0.649947604	0.649947604	trans
cg05873635_ATP1A1-AS1	0.000787082	0.000909493	0.583479512	0.583479512	trans
cg11416102_TOR1BP1	0.000787083	0.000909493	0.593337436	0.593337436	trans
cg22014708_C19orf18	0.000787085	0.000909494	0.602088351	0.602088351	trans
cg05836256_OR52L1	0.000787095	0.000909501	-2.798539226	2.798539226	trans
cg05508245_DAG1	0.000787096	0.000909501	0.750111951	0.750111951	trans
cg21616047_LINC00475	0.000787099	0.000909501	0.56698262	0.56698262	trans
cg23350106_HBG1	0.000787099	0.000909501	0.927909074	0.927909074	trans
cg27067575_LINC01794	0.000787104	0.000909501	-0.619709681	0.619709681	trans
cg24682073_SETD6P1	0.000787105	0.000909501	0.596009169	0.596009169	trans
cg08818130_RNU7-185P	0.000787108	0.000909501	-0.860473522	0.860473522	trans
cg08111847_RPL17P15	0.000787108	0.000909501	0.579279557	0.579279557	trans
cg13646034_PTP4A3	0.000787113	0.000909501	0.61973824	0.61973824	trans
cg17281658_LINC01164	0.000787113	0.000909501	0.626818167	0.626818167	trans
cg10854295_RNA5SP172	0.000787115	0.000909501	-1.726560024	1.726560024	trans
cg11134437_RHBDL3	0.00078712	0.000909504	-0.60292455	0.60292455	trans
cg02265810_SPAM1	0.000787121	0.000909504	-1.300832866	1.300832866	trans
cg10940206_RPS27P15	0.00078713	0.000909512	0.588893071	0.588893071	trans
cg04054096_RPL7P19	0.000787135	0.000909516	-0.587991371	0.587991371	trans
cg24856383_ZNF587P1	0.000787138	0.000909516	0.82430039	0.82430039	trans
cg25353287_RPL23AP82	0.000787141	0.000909517	1.153527023	1.153527023	trans
cg13783444_RPS26P38	0.000787147	0.000909519	0.580650805	0.580650805	trans
cg15159588_PACRG-AS3	0.000787149	0.000909519	0.778682156	0.778682156	trans
cg05260298_ACTBP8	0.000787149	0.000909519	0.588146784	0.588146784	trans
cg17568611_KRBA2	0.000787151	0.000909519	0.595928164	0.595928164	trans
cg06176987_GPR18	0.000787153	0.00090952	-0.605027228	0.605027228	trans
cg08923338_OR13D1	0.000787172	0.000909539	0.593168722	0.593168722	trans
cg10923838_THRB-IT1	0.000787174	0.000909539	0.58704006	0.58704006	trans
cg27010449_GJA1P1	0.000787179	0.00090954	0.685368622	0.685368622	trans
cg22314681_RNU6-876P	0.00078718	0.00090954	0.623918111	0.623918111	trans
cg24013909_RPS15P9	0.000787191	0.000909546	0.557036717	0.557036717	trans
cg06675248_AOC1	0.000787192	0.000909546	-0.597304956	0.597304956	trans
cg20057147_HSPE1P13	0.000787192	0.000909546	0.570742257	0.570742257	trans
cg03886687_RNU6-300P	0.000787193	0.000909546	0.581681432	0.581681432	trans
cg05633550_LINC02631	0.000787201	0.000909547	0.906430836	0.906430836	trans
cg22843797_TBX4	0.000787201	0.000909547	0.603835701	0.603835701	trans
cg04517903_MGAT4B	0.000787202	0.000909547	0.597212133	0.597212133	trans
cg20057147_MTND1P21	0.000787203	0.000909547	0.575212369	0.575212369	trans
cg23414262_RNA5SP283	0.000787205	0.000909547	-0.612430724	0.612430724	trans
cg03318695_GOLGA8EP	0.000787208	0.000909547	-0.605637145	0.605637145	trans
cg19703425_PROSER2-AS1	0.000787209	0.000909547	-0.873672905	0.873672905	trans
cg00760733_USP17L27	0.000787215	0.00090955	0.602550627	0.602550627	trans
cg05264324_SNX19	0.000787218	0.00090955	0.603922848	0.603922848	trans
cg11041558_RNF217-AS1	0.000787219	0.00090955	0.703896099	0.703896099	trans
cg27156542_MIR649	0.00078722	0.00090955	-0.567975946	0.567975946	trans
cg12652780_RPL35AP22	0.000787225	0.00090955	0.59157234	0.59157234	trans
cg01864029_BPNT1	0.000787225	0.00090955	0.585507925	0.585507925	trans
cg13428351_ADCY1	0.000787227	0.00090955	-0.655506804	0.655506804	trans
cg19214868_CHRDL2	0.000787228	0.00090955	-0.650330221	0.650330221	trans
cg10723869_FAM135B	0.000787233	0.000909553	0.694185142	0.694185142	trans
cg14990842_RNY4P9	0.000787241	0.000909559	0.58839134	0.58839134	trans
cg04271445_CMTM5	0.000787249	0.000909559	0.659090937	0.659090937	trans
cg01314555_ZC2HC1C	0.000787252	0.000909559	0.625846206	0.625846206	trans
cg13460643_RNU6-571P	0.000787254	0.000909559	-0.580411258	0.580411258	trans
cg04365481_KANSL1L	0.000787255	0.000909559	-0.615171921	0.615171921	trans
cg24702286_LINC00475	0.000787257	0.000909559	0.56184351	0.56184351	trans
cg12855313_HORMAD2	0.000787257	0.000909559	0.5982669	0.5982669	trans
cg24520968_AP1B1P1	0.000787258	0.000909559	0.578627773	0.578627773	trans
cg23911553_HOXC5	0.000787261	0.000909559	-0.67161314	0.67161314	trans
cg06549332_MTCO1P8	0.000787262	0.000909559	0.57776159	0.57776159	trans
cg03966685_EXOC3	0.000787265	0.000909559	0.664603677	0.664603677	trans
cg07096305_USP34	0.000787266	0.000909559	0.587940441	0.587940441	trans
cg06523478_GABRR1	0.000787269	0.000909559	0.603767842	0.603767842	trans
cg18039268_RPL7L1P12	0.00078727	0.000909559	0.600303506	0.600303506	trans
cg24279418_CHMP4AP1	0.000787276	0.000909559	0.645508355	0.645508355	trans
cg24279418_OR2W1	0.000787276	0.000909559	0.645508355	0.645508355	trans
cg24279418_PGAM1P2	0.000787276	0.000909559	0.645508355	0.645508355	trans
cg24279418_KRTAP10-1	0.000787276	0.000909559	0.645508355	0.645508355	trans
cg08383462_FAM185BP	0.000787282	0.000909562	0.610981677	0.610981677	trans
cg07405255_TMEM41B	0.000787282	0.000909562	-0.702080165	0.702080165	trans
cg13884871_SNORD115-14	0.000787287	0.000909564	-0.590022173	0.590022173	trans
cg03920574_MIR215	0.000787289	0.000909565	0.631929109	0.631929109	trans
cg04578246_WEE2	0.000787292	0.000909566	0.607826006	0.607826006	trans
cg20121803_RNU6-160P	0.000787295	0.000909566	0.565813088	0.565813088	trans
cg02594345_SMYD3-IT1	0.000787303	0.000909573	0.592116613	0.592116613	trans
cg10328766_HMGN2P28	0.000787308	0.000909575	0.595418371	0.595418371	trans
cg22877570_VN1R25P	0.000787311	0.000909575	0.621242807	0.621242807	trans
cg07096305_ATL3	0.000787311	0.000909575	0.576990616	0.576990616	trans
cg02485345_RPS3AP11	0.000787312	0.000909575	0.579721746	0.579721746	trans
cg16140565_POTEF	0.000787321	0.000909582	0.545503082	0.545503082	trans
cg19110931_UBE2WP1	0.000787324	0.000909584	-0.56692602	0.56692602	trans
cg01012966_CAPZA1P4	0.000787328	0.000909584	-0.869556581	0.869556581	trans
cg05508245_JDP2	0.000787329	0.000909584	0.703182122	0.703182122	trans
cg10723869_KCND3-IT1	0.000787335	0.000909589	0.668767946	0.668767946	trans
cg19039809_MIR125B1	0.000787338	0.000909589	0.657784671	0.657784671	trans
cg03875668_RPL36AP43	0.00078734	0.000909589	0.591191666	0.591191666	trans
cg13692482_PRICKLE2-AS2	0.00078735	0.000909595	0.72549145	0.72549145	trans
cg26976450_XXYLT1-AS1	0.000787351	0.000909595	-0.604352235	0.604352235	trans
cg01802532_LMCD1-AS1	0.000787355	0.000909598	0.574917282	0.574917282	trans
cg05508245_CTSZ	0.00078737	0.000909613	0.746702693	0.746702693	trans
cg15471398_MAML2	0.000787374	0.000909614	0.690573947	0.690573947	trans
cg05266796_CAPZA1P4	0.000787376	0.000909614	-0.635835951	0.635835951	trans
cg20470643_TRBV8-2	0.000787382	0.000909617	-0.580840023	0.580840023	trans
cg16550453_RNU6-1222P	0.000787385	0.000909617	2.398314566	2.398314566	trans
cg20667334_PLEKHG4B	0.000787385	0.000909617	0.535282423	0.535282423	trans
cg15494366_KRBA2	0.000787391	0.000909621	0.587590717	0.587590717	trans
cg09363777_FRG2FP	0.000787404	0.000909635	-0.659201975	0.659201975	trans
cg10039163_PPIAP72	0.000787407	0.000909635	-0.605690569	0.605690569	trans
cg13376960_SCARNA18	0.000787409	0.000909635	-0.669225657	0.669225657	trans
cg02765736_RNU5E-9P	0.000787411	0.000909635	0.615041796	0.615041796	trans
cg03996398_REG1CP	0.000787421	0.00090964	-0.629628285	0.629628285	trans
cg03996398_MTND5P27	0.000787421	0.00090964	-0.629628285	0.629628285	trans
cg03996398_SLC6A18	0.000787421	0.00090964	-0.629628285	0.629628285	trans
cg24856383_NAALADL2-AS3	0.000787431	0.000909645	0.829956672	0.829956672	trans
cg19880004_NANOS1	0.000787432	0.000909645	0.628701852	0.628701852	trans
cg02840890_HNRNPA1P17	0.000787432	0.000909645	0.59262045	0.59262045	trans
cg21860329_MRPL50P1	0.000787436	0.000909647	0.564000787	0.564000787	trans
cg18084017_PPIAP62	0.000787449	0.00090966	-0.593778911	0.593778911	trans
cg15293181_NPY5R	0.000787452	0.000909661	0.599596308	0.599596308	trans
cg07585951_LINC01553	0.000787458	0.000909665	0.57676871	0.57676871	trans
cg04768892_OR2G2	0.000787461	0.000909666	0.615627421	0.615627421	trans
cg00758881_SFRP2	0.000787464	0.000909667	0.642118469	0.642118469	trans
cg10801331_LINC01851	0.00078747	0.000909672	-1.216988746	1.216988746	trans
cg25841491_GAS2	0.000787474	0.000909673	0.839627943	0.839627943	trans
cg18057692_CNTN4	0.000787476	0.000909673	0.599410878	0.599410878	trans
cg07744114_RN7SL704P	0.000787479	0.000909673	0.596804492	0.596804492	trans
cg05741563_TMEM225	0.00078748	0.000909673	-0.674428804	0.674428804	trans
cg17822947_ERRFI1	0.000787488	0.000909673	0.644771665	0.644771665	trans
cg13899486_CHMP4AP1	0.000787494	0.000909673	0.612930186	0.612930186	trans
cg13899486_OR2W1	0.000787494	0.000909673	0.612930186	0.612930186	trans
cg13899486_PGAM1P2	0.000787494	0.000909673	0.612930186	0.612930186	trans
cg13899486_KRTAP10-1	0.000787494	0.000909673	0.612930186	0.612930186	trans
cg02039555_DCAF4L1	0.000787495	0.000909673	0.81833543	0.81833543	trans
cg04662079_PAICSP3	0.000787496	0.000909673	-0.641771106	0.641771106	trans
cg17723156_OR2A4	0.000787496	0.000909673	0.598882675	0.598882675	trans
cg01767118_HMGN2P8	0.000787501	0.000909677	0.587014276	0.587014276	trans
cg24588582_LINC01312	0.000787505	0.000909679	-0.674737747	0.674737747	trans
cg13880275_NCSTN	0.000787508	0.000909679	-0.635634232	0.635634232	trans
cg19420646_PPIAP74	0.000787514	0.00090968	0.576909362	0.576909362	trans
cg07230864_TRIM72	0.000787517	0.00090968	-0.58355289	0.58355289	trans
cg07905199_NCR3	0.000787518	0.00090968	-0.571808148	0.571808148	trans
cg20684251_ACAN	0.000787519	0.00090968	-0.678305862	0.678305862	trans
cg20852862_ATXN8OS	0.00078752	0.00090968	-0.578842451	0.578842451	trans
cg04085076_RNU6-855P	0.000787522	0.00090968	0.606059903	0.606059903	trans
cg07511671_ZMYM4-AS1	0.000787524	0.00090968	0.685347323	0.685347323	trans
cg13783444_LINC02097	0.000787535	0.000909692	0.567724788	0.567724788	trans
cg04395717_RPS17P5	0.000787543	0.000909696	-0.576102314	0.576102314	trans
cg09045610_MIR4500HG	0.000787543	0.000909696	1.006024348	1.006024348	trans
cg21316960_CALM1P2	0.000787547	0.000909697	-0.608502356	0.608502356	trans
cg02593734_KRTAP2-3	0.000787549	0.000909697	-0.685360375	0.685360375	trans
cg05056349_HNRNPA1P40	0.000787553	0.0009097	0.576056817	0.576056817	trans
cg03132688_PPP1R8P1	0.000787562	0.000909706	0.585031007	0.585031007	trans
cg12521157_RPS17P5	0.000787563	0.000909706	-0.584117925	0.584117925	trans
cg14015656_PIN1P1	0.000787566	0.000909707	0.584433883	0.584433883	trans
cg04241835_LINC02534	0.000787572	0.000909712	0.570937468	0.570937468	trans
cg04621455_TMPRSS11A	0.000787577	0.000909715	-0.786113127	0.786113127	trans
cg07775431_CCDC183	0.000787583	0.00090972	-0.662871529	0.662871529	trans
cg01178818_H3P9	0.000787592	0.000909728	-0.562527226	0.562527226	trans
cg10100831_RNU4-72P	0.000787597	0.000909732	0.564599925	0.564599925	trans
cg01617955_RPS19P7	0.000787601	0.000909734	0.583188318	0.583188318	trans
cg11213574_SLC25A2	0.000787609	0.000909738	-0.618470581	0.618470581	trans
cg12591460_RNU4-86P	0.000787611	0.000909738	0.600001534	0.600001534	trans
cg22280068_GSDMB	0.000787612	0.000909738	-0.612481706	0.612481706	trans
cg17271146_MTND5P29	0.000787613	0.000909738	-0.550048688	0.550048688	trans
cg22097600_RN7SL477P	0.000787617	0.00090974	-0.583398809	0.583398809	trans
cg05563033_OR52E7P	0.000787624	0.000909746	-0.592620683	0.592620683	trans
cg24110229_C7orf33	0.000787645	0.000909767	-0.576366687	0.576366687	trans
cg26096415_LINC01840	0.000787656	0.000909776	-0.582719869	0.582719869	trans
cg17174466_HNRNPA1P22	0.000787657	0.000909776	-0.589634849	0.589634849	trans
cg15681326_LINC02519	0.000787658	0.000909776	0.686870645	0.686870645	trans
cg23424043_MAB21L2	0.000787662	0.000909777	0.605717432	0.605717432	trans
cg21137446_LINC00174	0.000787668	0.000909781	0.596278527	0.596278527	trans
cg16547579_GCSAML	0.00078767	0.000909781	0.583444954	0.583444954	trans
cg04485371_KRT9	0.000787674	0.000909784	-0.664129339	0.664129339	trans
cg08561442_TMEM252-DT	0.000787677	0.000909784	0.685587621	0.685587621	trans
cg12352902_CCIN	0.00078768	0.000909786	-0.585254778	0.585254778	trans
cg19353052_FAM157A	0.000787689	0.000909787	0.863787341	0.863787341	trans
cg22596716_CPNE5	0.00078769	0.000909787	0.6104522	0.6104522	trans
cg03513472_ZNF347	0.000787692	0.000909787	0.659712959	0.659712959	trans
cg00938920_LINC01022	0.000787694	0.000909787	0.582793226	0.582793226	trans
cg11552363_HAO2-IT1	0.000787705	0.000909787	-0.573234106	0.573234106	trans
cg11552363_CYCSP53	0.000787705	0.000909787	-0.573234106	0.573234106	trans
cg11552363_RPL5P15	0.000787705	0.000909787	-0.573234106	0.573234106	trans
cg11552363_OLIG3	0.000787705	0.000909787	-0.573234106	0.573234106	trans
cg11552363_TRIM77	0.000787705	0.000909787	-0.573234106	0.573234106	trans
cg11552363_MIR184	0.000787705	0.000909787	-0.573234106	0.573234106	trans
cg11552363_IGLV2-33	0.000787705	0.000909787	-0.573234106	0.573234106	trans
cg16064295_HNRNPKP4	0.000787708	0.000909787	-0.683643232	0.683643232	trans
cg07140455_HNRNPA1P30	0.000787708	0.000909787	0.627681776	0.627681776	trans
cg19472786_RPL19P18	0.000787713	0.00090979	0.563141751	0.563141751	trans
cg04721764_GLIPR1L1	0.000787717	0.00090979	0.973087257	0.973087257	trans
cg08033828_CCDC70	0.00078772	0.00090979	0.564887173	0.564887173	trans
cg14398342_LINC02181	0.000787721	0.00090979	0.582548939	0.582548939	trans
cg17781721_DLX2-DT	0.000787722	0.00090979	-0.63480618	0.63480618	trans
cg07724466_SLC9C1	0.000787723	0.00090979	0.587481727	0.587481727	trans
cg10499042_CEP295NL	0.000787726	0.000909791	-0.702847166	0.702847166	trans
cg10888461_NANOGP11	0.000787737	0.000909795	0.608433321	0.608433321	trans
cg15123692_RPL7P32	0.000787738	0.000909795	-0.602665717	0.602665717	trans
cg22646074_CDADC1	0.000787738	0.000909795	0.624288297	0.624288297	trans
cg04308687_RPS3AP40	0.000787738	0.000909795	0.582435256	0.582435256	trans
cg23073032_LDLRAD1	0.000787741	0.000909796	-0.646957607	0.646957607	trans
cg16269733_CICP10	0.000787745	0.000909796	-0.615777864	0.615777864	trans
cg02651894_CCDC70	0.000787747	0.000909796	0.561989961	0.561989961	trans
cg19016264_TMEM262	0.000787748	0.000909796	0.574351713	0.574351713	trans
cg19247488_RFPL4AL1	0.000787751	0.000909797	-0.626689242	0.626689242	trans
cg07201235_LPGAT1-AS1	0.000787756	0.000909798	0.62508395	0.62508395	trans
cg04287289_FOXP1-IT1	0.000787757	0.000909798	-0.582074795	0.582074795	trans
cg20064459_XRCC6P1	0.000787757	0.000909798	0.585794834	0.585794834	trans
cg02172724_HMGN1P24	0.000787766	0.000909804	-0.627150369	0.627150369	trans
cg05868023_HOXC5	0.000787767	0.000909804	0.904446827	0.904446827	trans
cg22444338_UBQLN4P2	0.000787775	0.000909808	-0.555835452	0.555835452	trans
cg02792740_CAPRIN2	0.000787775	0.000909808	0.601723932	0.601723932	trans
cg14182120_KCTD8	0.000787784	0.000909817	0.614306857	0.614306857	trans
cg10278102_RNA5SP247	0.00078779	0.000909821	0.599496989	0.599496989	trans
cg22260782_CHST3	0.000787792	0.000909821	0.556910959	0.556910959	trans
cg19147015_GLRA3	0.000787796	0.000909821	-0.637615001	0.637615001	trans
cg07790896_PACRG-AS3	0.000787797	0.000909821	0.658851697	0.658851697	trans
cg15125392_TRAV8-4	0.0007878	0.000909822	0.562518935	0.562518935	trans
cg17733194_RPS3AP39	0.000787803	0.000909823	0.663621121	0.663621121	trans
cg21361021_MIR365A	0.000787808	0.000909828	0.594612247	0.594612247	trans
cg00592410_OR2B7P	0.000787819	0.000909837	0.61343888	0.61343888	trans
cg09851528_SHANK2-AS3	0.000787821	0.000909837	0.592690155	0.592690155	trans
cg06176987_RN7SKP177	0.000787822	0.000909837	-0.58097374	0.58097374	trans
cg10894164_SNORA49	0.000787827	0.000909837	0.608976639	0.608976639	trans
cg24672022_BICD1	0.000787827	0.000909837	0.659760984	0.659760984	trans
cg24092000_PTGER4P2	0.000787842	0.00090985	-0.602130372	0.602130372	trans
cg21342350_TACR1	0.000787843	0.00090985	0.59262006	0.59262006	trans
cg05126932_GDI2P2	0.000787849	0.000909855	0.616891607	0.616891607	trans
cg19935718_CENPCP1	0.000787851	0.000909855	0.590400554	0.590400554	trans
cg06493154_LINC01153	0.000787853	0.000909855	0.544976647	0.544976647	trans
cg02303400_FAM83B	0.000787857	0.000909857	0.580557617	0.580557617	trans
cg24304617_CDH26	0.000787863	0.000909857	0.575274967	0.575274967	trans
cg27317493_MNX1-AS1	0.000787866	0.000909857	0.611052881	0.611052881	trans
cg11803838_RN7SL274P	0.000787866	0.000909857	4.154550769	4.154550769	trans
cg22314643_LINC02418	0.000787866	0.000909857	-0.558551713	0.558551713	trans
cg24605553_ABCA10	0.000787867	0.000909857	0.588916805	0.588916805	trans
cg27536188_TAS2R7	0.000787874	0.000909862	0.609866135	0.609866135	trans
cg19922774_NKD2	0.000787886	0.000909874	-0.640481108	0.640481108	trans
cg18452169_TAF1A	0.000787891	0.000909876	-0.838075839	0.838075839	trans
cg00127664_BCKDHB	0.000787894	0.000909876	0.604018261	0.604018261	trans
cg14162952_PKP4-AS1	0.000787895	0.000909876	0.598470395	0.598470395	trans
cg11662061_SLC22A25	0.000787896	0.000909876	0.572559218	0.572559218	trans
cg07016261_SLMAP	0.000787901	0.000909878	0.604800833	0.604800833	trans
cg10801331_RNA5SP431	0.000787902	0.000909878	-1.218452616	1.218452616	trans
cg00090697_BTF3L4P1	0.000787914	0.000909888	0.614922036	0.614922036	trans
cg04092747_RNA5SP144	0.000787918	0.000909891	0.6021726	0.6021726	trans
cg01457547_RNPC3	0.00078792	0.000909891	0.589592549	0.589592549	trans
cg15151670_PPP1R11P1	0.000787925	0.000909895	0.570606445	0.570606445	trans
cg06320570_MIR606	0.000787931	0.000909899	-0.915229307	0.915229307	trans
cg00804694_LINC01757	0.000787936	0.0009099	-0.57422253	0.57422253	trans
cg07472332_HBA1	0.000787936	0.0009099	-0.677568167	0.677568167	trans
cg06551718_RPL7P28	0.000787939	0.000909901	0.62422676	0.62422676	trans
cg08041408_RPL21P41	0.000787956	0.000909918	-0.588461984	0.588461984	trans
cg08055409_CALM2P4	0.000787961	0.00090992	-0.600953956	0.600953956	trans
cg26987106_DLX2-DT	0.000787966	0.00090992	-0.580482907	0.580482907	trans
cg05091947_ISCUP1	0.000787973	0.00090992	-0.585608317	0.585608317	trans
cg05091947_SPACA1	0.000787973	0.00090992	-0.585608317	0.585608317	trans
cg05091947_ACSM2B	0.000787973	0.00090992	-0.585608317	0.585608317	trans
cg05091947_RN7SKP169	0.000787973	0.00090992	-0.585608317	0.585608317	trans
cg18714448_OR51Q1	0.000787974	0.00090992	0.640321849	0.640321849	trans
cg21699330_NAALADL2-AS1	0.000787976	0.00090992	0.607980947	0.607980947	trans
cg20150659_PBX1-AS1	0.000787976	0.00090992	0.638643995	0.638643995	trans
cg09057359_RNU6-953P	0.00078798	0.000909922	0.957657188	0.957657188	trans
cg16709353_FGF7P4	0.000787983	0.000909922	-0.576782077	0.576782077	trans
cg09485678_GOLGA8EP	0.000787989	0.000909926	-0.619978769	0.619978769	trans
cg13879760_DCAF4L1	0.00078799	0.000909926	0.596167082	0.596167082	trans
cg25540816_MS4A13	0.000788012	0.000909947	0.602514197	0.602514197	trans
cg21149260_MFSD14A	0.000788013	0.000909947	-0.815836888	0.815836888	trans
cg06716182_KIF28P	0.000788018	0.000909951	0.590689291	0.590689291	trans
cg11003434_RPL7P19	0.000788027	0.000909959	-0.729798059	0.729798059	trans
cg09272186_ERVMER34-1	0.000788037	0.000909968	0.933229953	0.933229953	trans
cg10411658_RNU4-66P	0.000788043	0.000909973	-0.682844408	0.682844408	trans
cg16670742_LINC01766	0.000788048	0.000909976	0.574233229	0.574233229	trans
cg20161227_PLIN4	0.000788055	0.000909981	0.57729134	0.57729134	trans
cg01089498_RNU6-936P	0.000788058	0.000909981	-0.594926394	0.594926394	trans
cg21870884_ARHGEF2-AS1	0.000788059	0.000909981	0.619373459	0.619373459	trans
cg04456235_RPS26P38	0.000788067	0.000909988	0.573361787	0.573361787	trans
cg15120247_PLK2	0.00078807	0.000909988	-0.631235034	0.631235034	trans
cg01959652_GAPDHP36	0.000788074	0.000909988	0.591458646	0.591458646	trans
cg12995006_SLC39A8	0.000788077	0.000909988	0.627577373	0.627577373	trans
cg19975482_ACSF2	0.000788077	0.000909988	0.595925633	0.595925633	trans
cg11390357_OR5M4P	0.000788078	0.000909988	-1.010236661	1.010236661	trans
cg01062838_SOD1P1	0.000788081	0.00090999	-0.7477153	0.7477153	trans
cg13425135_RPS3AP54	0.000788085	0.000909992	-0.59374949	0.59374949	trans
cg04987232_GOLGA6L9	0.00078809	0.000909993	0.60234911	0.60234911	trans
cg03106914_PLA2G2A	0.000788092	0.000909993	-0.565492663	0.565492663	trans
cg09584521_FGF7	0.000788093	0.000909993	0.613782689	0.613782689	trans
cg00127664_ZNF248	0.000788095	0.000909994	0.614545731	0.614545731	trans
cg07307335_FEN1P1	0.000788101	0.000909996	-0.736323795	0.736323795	trans
cg18447419_SNTG1	0.000788104	0.000909996	-0.641999955	0.641999955	trans
cg00363337_USP17L4	0.000788107	0.000909996	0.575253679	0.575253679	trans
cg09947026_C14orf180	0.000788108	0.000909996	-0.759588489	0.759588489	trans
cg03273574_RPS6KA5	0.000788109	0.000909996	0.627451072	0.627451072	trans
cg15781610_THRB-IT1	0.00078811	0.000909996	0.585495371	0.585495371	trans
cg06803201_ERVH48-1	0.000788113	0.000909998	0.628935547	0.628935547	trans
cg20823515_RNU6-435P	0.000788118	0.00091	0.592802544	0.592802544	trans
cg22087659_SCN1A	0.00078812	0.00091	0.669432922	0.669432922	trans
cg24767368_OR1E3	0.000788122	0.000910001	0.566970681	0.566970681	trans
cg00570285_IRAK2	0.000788125	0.000910001	-0.582780017	0.582780017	trans
cg10737898_LINC02097	0.000788134	0.00091001	0.572665995	0.572665995	trans
cg09035093_HLA-DQB2	0.000788138	0.000910012	-0.625229404	0.625229404	trans
cg02670903_ARHGEF2-AS1	0.000788159	0.000910033	0.562298353	0.562298353	trans
cg16358099_LINC01153	0.000788162	0.000910034	0.553879985	0.553879985	trans
cg04758826_CFAP92	0.000788173	0.000910045	0.854500106	0.854500106	trans
cg16972508_FSD1	0.000788179	0.000910047	-0.773374964	0.773374964	trans
cg12793711_CYCSP10	0.000788181	0.000910047	0.582930614	0.582930614	trans
cg25700686_APCS	0.000788185	0.000910047	0.575431625	0.575431625	trans
cg12090821_CHRM4	0.000788185	0.000910047	-2.286804306	2.286804306	trans
cg20537554_TAMM41	0.000788186	0.000910047	0.638168242	0.638168242	trans
cg08324397_CYP1D1P	0.000788187	0.000910047	0.602317229	0.602317229	trans
cg15476410_PTPRK-AS1	0.000788189	0.000910047	0.693163356	0.693163356	trans
cg08573009_SDHCP2	0.000788193	0.000910048	0.568474327	0.568474327	trans
cg01616519_MAT1A	0.000788195	0.000910048	0.980059238	0.980059238	trans
cg21021608_GOLGA6L9	0.000788197	0.000910049	0.615221114	0.615221114	trans
cg13163660_GOLGA8EP	0.000788203	0.000910053	-0.615004046	0.615004046	trans
cg17047513_PACRG-AS3	0.00078821	0.000910057	0.579612556	0.579612556	trans
cg02525705_SLC22A20P	0.00078821	0.000910057	0.591453541	0.591453541	trans
cg07734159_NPM1P11	0.000788219	0.000910064	-0.581389337	0.581389337	trans
cg23933252_KRTAP3-4P	0.000788225	0.000910065	0.621630769	0.621630769	trans
cg06301252_FOXP2	0.000788227	0.000910065	0.618169013	0.618169013	trans
cg26084529_LDHAL6FP	0.00078823	0.000910065	0.602932825	0.602932825	trans
cg09990103_RNU6-592P	0.000788233	0.000910065	-3.276051395	3.276051395	trans
cg18650515_PRAM1	0.000788235	0.000910065	-0.603284577	0.603284577	trans
cg04497094_SNORD17	0.000788235	0.000910065	0.627563033	0.627563033	trans
cg20803916_LINC01690	0.000788235	0.000910065	0.541442916	0.541442916	trans
cg07545728_RNU6-595P	0.000788242	0.000910065	0.590366455	0.590366455	trans
cg27614177_CA1	0.000788242	0.000910065	0.613288952	0.613288952	trans
cg24160354_OR52N5	0.000788243	0.000910065	-0.688027879	0.688027879	trans
cg20150659_RGS17P1	0.000788244	0.000910065	0.654799315	0.654799315	trans
cg07016261_GTF2IP7	0.000788247	0.000910065	0.610192677	0.610192677	trans
cg09483607_OR7E8P	0.000788247	0.000910065	-0.618781606	0.618781606	trans
cg15317628_PDSS1P2	0.000788249	0.000910065	-0.600498784	0.600498784	trans
cg17777432_MMP23A	0.000788252	0.000910066	0.581866994	0.581866994	trans
cg10411658_TSC22D4	0.000788259	0.000910072	-0.690420974	0.690420974	trans
cg27070070_MIRLET7D	0.000788266	0.000910077	0.619504549	0.619504549	trans
cg15250633_CCL17	0.00078827	0.000910078	0.58761383	0.58761383	trans
cg14408831_IGHD4-17	0.000788271	0.000910078	-0.685585732	0.685585732	trans
cg26083458_RPS10P2	0.000788281	0.000910087	0.568609838	0.568609838	trans
cg22280068_PPIAP83	0.000788285	0.000910088	-0.617987292	0.617987292	trans
cg02943303_OVOL3	0.000788288	0.000910088	0.620791783	0.620791783	trans
cg18474443_INTS4P1	0.000788292	0.000910088	0.626396632	0.626396632	trans
cg07208552_H3C9P	0.000788293	0.000910088	-0.616983312	0.616983312	trans
cg10939912_CTAGE9	0.000788294	0.000910088	0.621258242	0.621258242	trans
cg22504122_ZNF236	0.000788294	0.000910088	0.60239199	0.60239199	trans
cg12562232_PDK2	0.000788305	0.000910097	-0.605796003	0.605796003	trans
cg18180710_RNA5SP103	0.000788306	0.000910097	0.66228301	0.66228301	trans
cg18614561_CTAGE10P	0.000788319	0.000910108	0.606549807	0.606549807	trans
cg21853067_GCC2-AS1	0.000788321	0.000910108	0.584551619	0.584551619	trans
cg13370086_SNORD126	0.000788322	0.000910108	-0.718249064	0.718249064	trans
cg16068812_CRLF3P1	0.000788324	0.000910108	-0.585360184	0.585360184	trans
cg10100117_RNU6-485P	0.000788331	0.000910109	-0.629983682	0.629983682	trans
cg06771126_HMGB3P9	0.000788336	0.000910109	0.597233788	0.597233788	trans
cg26196882_ENPP7P4	0.000788337	0.000910109	0.615477883	0.615477883	trans
cg26484964_PRICKLE2-AS3	0.000788338	0.000910109	0.600902581	0.600902581	trans
cg20626045_TYRL	0.000788338	0.000910109	-0.609241163	0.609241163	trans
cg14409406_RAB23	0.000788341	0.000910109	-0.586158731	0.586158731	trans
cg00999469_RBM26-AS1	0.000788342	0.000910109	0.64660516	0.64660516	trans
cg14151199_LINC00607	0.000788343	0.000910109	0.604495137	0.604495137	trans
cg19285799_AP4S1	0.000788346	0.000910109	0.80168739	0.80168739	trans
cg04485371_LINC01649	0.000788346	0.000910109	-0.703506913	0.703506913	trans
cg03445244_HNRNPA1P53	0.000788349	0.000910109	0.630825215	0.630825215	trans
cg20847746_ADGRB2	0.000788355	0.000910115	-0.638068274	0.638068274	trans
cg23719318_SNTG2-AS1	0.000788358	0.000910115	-0.578287735	0.578287735	trans
cg25841491_RNY3P13	0.000788362	0.000910118	0.834655881	0.834655881	trans
cg05951042_LINC01487	0.00078837	0.000910124	0.605971771	0.605971771	trans
cg20537554_KDM4C	0.000788382	0.000910136	0.632495643	0.632495643	trans
cg08561442_PLA2G2E	0.000788391	0.000910143	-0.676407234	0.676407234	trans
cg20491223_SPTSSB	0.000788394	0.000910145	-0.572777647	0.572777647	trans
cg15120247_EFCC1	0.000788403	0.00091015	0.618639471	0.618639471	trans
cg06820104_SNORD18C	0.000788403	0.00091015	0.732235112	0.732235112	trans
cg23664533_RPS27P16	0.000788405	0.00091015	0.603058805	0.603058805	trans
cg05344293_TSC2	0.000788412	0.000910152	-0.611689847	0.611689847	trans
cg06983174_COX6B1P7	0.000788419	0.000910152	-1.261402732	1.261402732	trans
cg06983174_RNU6-827P	0.000788419	0.000910152	-1.261402732	1.261402732	trans
cg06983174_MTCO2P8	0.000788419	0.000910152	-1.261402732	1.261402732	trans
cg06983174_SNORD115-30	0.000788419	0.000910152	-1.261402732	1.261402732	trans
cg06983174_KRTAP4-7	0.000788419	0.000910152	-1.261402732	1.261402732	trans
cg18955951_ESYT3	0.000788424	0.000910156	0.581239704	0.581239704	trans
cg07474672_NWD2	0.000788427	0.000910157	-0.627026957	0.627026957	trans
cg10625365_OR5G5P	0.00078843	0.000910157	-0.633627401	0.633627401	trans
cg16490124_CCNA1	0.000788441	0.000910168	0.607269091	0.607269091	trans
cg20057147_SPATA2P1	0.000788447	0.000910172	0.560683311	0.560683311	trans
cg06803201_MIR216A	0.000788451	0.000910172	0.626200771	0.626200771	trans
cg08675002_CHCHD4P4	0.000788451	0.000910172	0.60152098	0.60152098	trans
cg18664856_RNASEH2A	0.000788456	0.000910175	-0.651364089	0.651364089	trans
cg22227401_TRIM42	0.000788463	0.00091018	-0.602428207	0.602428207	trans
cg02656169_GTF2IRD2B	0.000788471	0.000910187	0.631244837	0.631244837	trans
cg12845678_SNORD93	0.000788474	0.000910187	0.597416933	0.597416933	trans
cg07894530_RNU6-1277P	0.000788475	0.000910187	0.609707277	0.609707277	trans
cg03964373_FAR2P3	0.000788476	0.000910187	0.589730704	0.589730704	trans
cg10842456_FCER2	0.00078848	0.000910188	-0.570813663	0.570813663	trans
cg13282929_RNU1-149P	0.000788483	0.000910189	0.610900308	0.610900308	trans
cg06125903_RNU6ATAC10P	0.000788485	0.000910189	-0.590632931	0.590632931	trans
cg11569379_MIR320C2	0.000788488	0.000910191	-0.603132059	0.603132059	trans
cg11465192_RN7SKP198	0.000788496	0.000910192	0.603798934	0.603798934	trans
cg06416110_LINC00689	0.000788497	0.000910192	-0.605770663	0.605770663	trans
cg13180375_FAM167B	0.000788498	0.000910192	0.670193935	0.670193935	trans
cg05155922_HMGN2P28	0.000788502	0.000910194	0.599121615	0.599121615	trans
cg03582294_SLC22A5	0.000788511	0.000910202	0.623975819	0.623975819	trans
cg18230175_NFIA-AS1	0.000788514	0.000910203	0.590606429	0.590606429	trans
cg20215212_RN7SL284P	0.000788517	0.000910204	0.576770041	0.576770041	trans
cg04365481_CFAP58	0.000788521	0.000910205	-0.602432339	0.602432339	trans
cg00323861_HOXC8	0.000788524	0.000910205	-0.467307256	0.467307256	trans
cg15775815_SPART-AS1	0.000788524	0.000910205	0.609025358	0.609025358	trans
cg16560595_LINC01945	0.000788526	0.000910205	0.598952452	0.598952452	trans
cg23815537_OR52E7P	0.000788529	0.000910206	-0.587983926	0.587983926	trans
cg21840153_PRDX3P4	0.000788531	0.000910206	0.585138033	0.585138033	trans
cg15021109_RPS26P55	0.000788534	0.000910207	-0.598586526	0.598586526	trans
cg08358620_RNA5SP488	0.000788539	0.000910211	-0.702383032	0.702383032	trans
cg19836592_TYRL	0.000788546	0.000910216	-0.648371108	0.648371108	trans
cg11820797_RN7SL837P	0.000788548	0.000910216	0.637765136	0.637765136	trans
cg17735372_LINC01192	0.000788552	0.000910218	-0.773732458	0.773732458	trans
cg20972369_MRPL50P1	0.000788556	0.000910219	0.564155192	0.564155192	trans
cg03711791_TRAV24	0.000788557	0.000910219	0.605211375	0.605211375	trans
cg24013293_C1QB	0.000788566	0.000910225	-0.639714509	0.639714509	trans
cg00909976_LINC02047	0.000788566	0.000910225	2.982625242	2.982625242	trans
cg02526950_SERPINA11	0.000788569	0.000910226	0.529164563	0.529164563	trans
cg09362796_CREB3L3	0.000788573	0.000910228	-0.540342013	0.540342013	trans
cg11295357_TBC1D3P4	0.000788577	0.000910229	-0.590854158	0.590854158	trans
cg00232388_CCDC38	0.000788578	0.000910229	0.617382572	0.617382572	trans
cg10729426_ITGB7	0.000788581	0.00091023	0.609791936	0.609791936	trans
cg26555733_HOMER2	0.000788583	0.00091023	0.553575493	0.553575493	trans
cg09272186_NFXL1	0.000788594	0.000910238	0.929689085	0.929689085	trans
cg23024553_LINC02087	0.000788594	0.000910238	-0.574122954	0.574122954	trans
cg10746224_IFIT1B	0.000788607	0.000910245	0.641823888	0.641823888	trans
cg13106133_SIRT4	0.000788607	0.000910245	0.647272714	0.647272714	trans
cg10959048_LINC01937	0.000788609	0.000910245	-0.745837998	0.745837998	trans
cg02820445_SLC6A13	0.000788611	0.000910245	0.587035671	0.587035671	trans
cg16138453_SPDYE18	0.000788613	0.000910245	0.610269225	0.610269225	trans
cg00253313_TEKT4P2	0.000788614	0.000910245	-0.626507874	0.626507874	trans
cg17696468_RNU6-97P	0.000788615	0.000910245	0.66181437	0.66181437	trans
cg03322752_MTND4P22	0.000788617	0.000910245	-0.576962837	0.576962837	trans
cg21983531_MOBP	0.000788626	0.000910252	0.593797909	0.593797909	trans
cg27105694_LINC01816	0.000788627	0.000910252	-0.589209453	0.589209453	trans
cg14613235_LINC02097	0.000788639	0.000910263	0.569649905	0.569649905	trans
cg06875669_CPNE4	0.000788644	0.000910265	0.610601122	0.610601122	trans
cg05744146_RNU6-960P	0.000788648	0.000910265	0.586282162	0.586282162	trans
cg02784823_LRRTM4	0.000788649	0.000910265	0.586329606	0.586329606	trans
cg19113840_MACROD2-AS1	0.00078865	0.000910265	0.62594884	0.62594884	trans
cg19482915_FGF7	0.000788659	0.000910273	0.598636275	0.598636275	trans
cg01322554_MRE11P1	0.000788663	0.000910273	0.611641005	0.611641005	trans
cg11724156_RNY3P9	0.000788664	0.000910273	0.738654578	0.738654578	trans
cg17753661_ITGB2-AS1	0.000788664	0.000910273	-0.566530325	0.566530325	trans
cg16205008_FARP1-AS1	0.000788667	0.000910273	0.642954435	0.642954435	trans
cg06629146_FAM186A	0.000788673	0.000910278	0.577143035	0.577143035	trans
cg19822890_EPSTI1	0.000788677	0.000910281	0.545673403	0.545673403	trans
cg17703391_ATP5MC1P1	0.000788686	0.000910286	-0.576818227	0.576818227	trans
cg16007508_TBC1D28	0.000788687	0.000910286	-0.591347849	0.591347849	trans
cg11533519_RNU6-1065P	0.000788695	0.00091029	0.620904532	0.620904532	trans
cg00811340_RNU6-944P	0.000788696	0.00091029	-0.656177807	0.656177807	trans
cg02696351_WEE2	0.000788696	0.00091029	0.611287036	0.611287036	trans
cg27605211_H3P1	0.000788702	0.000910292	0.602529071	0.602529071	trans
cg09375488_RPS20P1	0.000788703	0.000910292	0.677389887	0.677389887	trans
cg08167250_PRICKLE2-AS2	0.000788706	0.000910292	0.595819154	0.595819154	trans
cg01278596_KRT6C	0.000788709	0.000910292	0.619176972	0.619176972	trans
cg15016771_PRAMEF36P	0.000788709	0.000910292	-0.617105653	0.617105653	trans
cg08826152_ALDH8A1	0.000788711	0.000910292	0.618152644	0.618152644	trans
cg03318695_LDHAL6A	0.000788715	0.000910294	0.597236314	0.597236314	trans
cg04707531_ZNF33CP	0.000788717	0.000910294	0.608039577	0.608039577	trans
cg03119028_CPNE4	0.000788722	0.000910294	0.548294747	0.548294747	trans
cg20732869_OR7E162P	0.000788722	0.000910294	-0.598957937	0.598957937	trans
cg05407171_FER1L6-AS1	0.000788729	0.000910294	0.597782607	0.597782607	trans
cg06902555_SNAI2	0.000788731	0.000910294	-0.689092205	0.689092205	trans
cg05703749_PAK5	0.000788731	0.000910294	0.577125513	0.577125513	trans
cg00999469_METTL21A	0.000788734	0.000910294	0.652346798	0.652346798	trans
cg01557792_TRAJ61	0.000788735	0.000910294	-0.620592032	0.620592032	trans
cg02487130_KLHL26	0.000788743	0.000910294	0.59056634	0.59056634	trans
cg27133038_IGKV1OR2-3	0.000788743	0.000910294	-0.608969989	0.608969989	trans
cg27133038_MIR548A1	0.000788743	0.000910294	-0.608969989	0.608969989	trans
cg27133038_RPS29P15	0.000788743	0.000910294	-0.608969989	0.608969989	trans
cg27133038_RPL30P12	0.000788743	0.000910294	-0.608969989	0.608969989	trans
cg18724928_SPATA31A6	0.000788744	0.000910294	0.641674613	0.641674613	trans
cg06214007_MTND2P28	0.00078875	0.000910299	0.589511949	0.589511949	trans
cg10535675_TM4SF4	0.000788755	0.000910302	-0.737603053	0.737603053	trans
cg14302996_FAM186A	0.000788761	0.000910305	0.58364803	0.58364803	trans
cg10967430_RNA5SP453	0.000788763	0.000910305	-0.623217114	0.623217114	trans
cg19123882_CICP7	0.000788764	0.000910305	0.732643263	0.732643263	trans
cg17265961_NPM1P26	0.000788766	0.000910305	0.616116302	0.616116302	trans
cg08583127_SNORD114-10	0.000788768	0.000910305	-0.566377403	0.566377403	trans
cg27133038_FAM86C1P	0.000788775	0.000910311	0.626057633	0.626057633	trans
cg20612154_PTH	0.000788782	0.000910316	0.597310959	0.597310959	trans
cg11736020_SNHG14	0.000788786	0.000910316	0.596146651	0.596146651	trans
cg05845093_RNU6-654P	0.000788786	0.000910316	-0.586266236	0.586266236	trans
cg06502685_GIP	0.000788789	0.000910316	-0.583078873	0.583078873	trans
cg04768463_LINC02613	0.00078879	0.000910316	0.650641382	0.650641382	trans
cg13094255_VN1R35P	0.000788793	0.000910317	0.625443689	0.625443689	trans
cg27003171_GNG12-AS1	0.000788798	0.00091032	0.578943596	0.578943596	trans
cg11002721_CXCL3	0.000788801	0.00091032	-0.843634499	0.843634499	trans
cg20859095_TRPV3	0.000788808	0.00091032	0.618141248	0.618141248	trans
cg25033405_RPL7P29	0.000788809	0.00091032	-0.598901215	0.598901215	trans
cg15746029_HMGA2-AS1	0.00078881	0.00091032	0.59879095	0.59879095	trans
cg25918837_RPS3AP34	0.00078881	0.00091032	0.607844387	0.607844387	trans
cg15471398_ZNF607	0.000788815	0.00091032	0.688190082	0.688190082	trans
cg13299279_OR5G5P	0.000788817	0.00091032	-0.993960482	0.993960482	trans
cg17099212_OR5K2	0.000788817	0.00091032	0.600620672	0.600620672	trans
cg26399937_OR52E7P	0.000788818	0.00091032	-0.615055173	0.615055173	trans
cg10172250_HBBP1	0.000788819	0.00091032	-0.552750548	0.552750548	trans
cg09627057_CEP120	0.00078882	0.00091032	0.59640008	0.59640008	trans
cg16274716_RPS3AP24	0.000788825	0.000910322	0.58913031	0.58913031	trans
cg04820440_SMCR2	0.000788827	0.000910322	-0.950248609	0.950248609	trans
cg21101883_VPS35L	0.000788831	0.000910324	-0.638245066	0.638245066	trans
cg02945674_PPIAP78	0.000788835	0.000910324	0.578071237	0.578071237	trans
cg05295494_DISP3	0.000788836	0.000910324	0.638493409	0.638493409	trans
cg09676554_CSHL1	0.000788837	0.000910324	-0.705183444	0.705183444	trans
cg07294624_THOC7-AS1	0.000788839	0.000910324	0.629157027	0.629157027	trans
cg21400562_EIF4A1P11	0.000788841	0.000910324	-0.83192735	0.83192735	trans
cg02951237_EML6-AS1	0.000788844	0.000910326	0.597542704	0.597542704	trans
cg18536132_ARL6IP1P2	0.000788852	0.000910331	0.592453632	0.592453632	trans
cg03474430_RPS10P2	0.000788853	0.000910331	0.582579155	0.582579155	trans
cg07080372_CYP51A1P3	0.000788857	0.000910333	0.598411264	0.598411264	trans
cg05264324_ELOVL2	0.00078886	0.000910333	0.614905693	0.614905693	trans
cg05155922_RPS3AP40	0.00078887	0.000910335	0.590736887	0.590736887	trans
cg05729372_PKLR	0.000788875	0.000910335	-0.607521742	0.607521742	trans
cg10738933_MARK2P15	0.000788876	0.000910335	0.662899582	0.662899582	trans
cg03929761_NEK2P4	0.000788884	0.000910335	0.581519873	0.581519873	trans
cg08403010_AVP	0.000788884	0.000910335	-0.552745271	0.552745271	trans
cg10852431_RPL7AP22	0.000788885	0.000910335	0.607019796	0.607019796	trans
cg00173782_MIR587	0.000788888	0.000910335	0.621164582	0.621164582	trans
cg09548246_ZNF716	0.000788888	0.000910335	-0.599417675	0.599417675	trans
cg04140807_DCAF4L1	0.000788888	0.000910335	0.579365241	0.579365241	trans
cg01510218_SLC38A6	0.000788893	0.000910335	0.595967356	0.595967356	trans
cg24543696_LINC01100	0.000788893	0.000910335	1.302054462	1.302054462	trans
cg07625337_TSPAN14	0.000788896	0.000910335	-0.780029355	0.780029355	trans
cg19776984_TRAM1L1	0.000788896	0.000910335	-0.635749237	0.635749237	trans
cg18822925_PEF1-AS1	0.000788899	0.000910335	0.601023699	0.601023699	trans
cg02792740_GALNT5	0.000788902	0.000910335	0.585008999	0.585008999	trans
cg23224396_MARK2P15	0.000788902	0.000910335	0.62771344	0.62771344	trans
cg22005092_RNU6-1249P	0.000788902	0.000910335	0.578058172	0.578058172	trans
cg22930385_PNPLA1	0.000788902	0.000910335	0.566751402	0.566751402	trans
cg24413314_SAMM50P1	0.000788904	0.000910335	0.58701822	0.58701822	trans
cg02792740_KCTD3	0.000788908	0.000910335	0.591415988	0.591415988	trans
cg23238869_LINC00174	0.00078891	0.000910335	0.661299951	0.661299951	trans
cg17158894_GFPT2	0.000788914	0.000910335	-0.720520722	0.720520722	trans
cg05477480_RNU4-7P	0.000788916	0.000910335	-0.575603529	0.575603529	trans
cg01037617_RNU1-58P	0.000788922	0.000910335	-0.617434252	0.617434252	trans
cg25841491_MDN1	0.000788923	0.000910335	0.837902641	0.837902641	trans
cg12819608_SHANK2-AS3	0.000788931	0.000910335	0.582067039	0.582067039	trans
cg25479848_TSPEAR	0.000788935	0.000910335	-0.631862353	0.631862353	trans
cg25479848_UBA52P3	0.000788936	0.000910335	0.603932489	0.603932489	trans
cg26594488_FAM83A-AS1	0.000788939	0.000910335	0.575988929	0.575988929	trans
cg12462499_HSPA1B	0.000788939	0.000910335	-0.619113047	0.619113047	trans
cg19595092_SAA3P	0.00078894	0.000910335	-0.755767835	0.755767835	trans
cg02568347_CD300LD	0.000788942	0.000910335	-0.666611674	0.666611674	trans
cg18430285_ALOX15B	0.000788944	0.000910335	0.576864627	0.576864627	trans
cg02514711_THSD4	0.00078895	0.000910335	-1.159222566	1.159222566	trans
cg25479848_PCCB	0.000788951	0.000910335	-0.600011136	0.600011136	trans
cg00272992_UNC5C	0.00078896	0.000910335	1.135064097	1.135064097	trans
cg22905012_TPPP2	0.000788962	0.000910335	0.590424957	0.590424957	trans
cg13934046_HIC1	0.000788963	0.000910335	-0.63646308	0.63646308	trans
cg00001793_DEFB108C	0.000788963	0.000910335	-0.754204348	0.754204348	trans
cg16726234_LUC7L3	0.000788964	0.000910335	0.590859972	0.590859972	trans
cg00507815_HNRNPA3P14	0.000788967	0.000910335	0.581253127	0.581253127	trans
cg00507815_RNA5SP183	0.000788967	0.000910335	0.581253127	0.581253127	trans
cg00507815_OR2U1P	0.000788967	0.000910335	0.581253127	0.581253127	trans
cg00507815_DEFA5	0.000788967	0.000910335	0.581253127	0.581253127	trans
cg00507815_SNORD3H	0.000788967	0.000910335	0.581253127	0.581253127	trans
cg00507815_POM121L13P	0.000788967	0.000910335	0.581253127	0.581253127	trans
cg00507815_RNU6-845P	0.000788967	0.000910335	0.581253127	0.581253127	trans
cg00507815_BMP6P1	0.000788967	0.000910335	0.581253127	0.581253127	trans
cg16064295_LINC00652	0.000788968	0.000910335	-0.667956323	0.667956323	trans
cg07637672_SPDYE17	0.00078897	0.000910335	0.596344319	0.596344319	trans
cg00845152_RPL7P10	0.00078897	0.000910335	0.560620297	0.560620297	trans
cg00845152_BRINP3	0.00078897	0.000910335	0.560620297	0.560620297	trans
cg11219937_MRPL50P1	0.000788975	0.000910336	0.566674438	0.566674438	trans
cg15392109_UQCRC2P1	0.000788976	0.000910336	0.718224879	0.718224879	trans
cg15122841_MIR648	0.000788985	0.000910344	-1.056951883	1.056951883	trans
cg26484964_RNF217-AS1	0.000788988	0.000910344	0.590679781	0.590679781	trans
cg23398596_SLC2A14	0.000788989	0.000910344	0.565384018	0.565384018	trans
cg19249811_SLC17A7	0.000788991	0.000910344	0.95435648	0.95435648	trans
cg01474688_CDH19	0.000788995	0.000910344	-0.599890143	0.599890143	trans
cg11291003_RN7SL454P	0.000788995	0.000910344	0.654979506	0.654979506	trans
cg24635402_SPAG17	0.000789003	0.000910351	0.578359972	0.578359972	trans
cg20025033_RGPD6	0.000789007	0.000910352	0.598568741	0.598568741	trans
cg05842348_ADAM33	0.000789008	0.000910352	0.573679738	0.573679738	trans
cg20337110_EHMT2	0.000789012	0.000910353	-0.676051222	0.676051222	trans
cg01373687_MDGA2	0.000789013	0.000910353	1.774170595	1.774170595	trans
cg06638795_COMP	0.000789016	0.000910354	0.618450104	0.618450104	trans
cg22280068_IGLV3-9	0.000789021	0.000910358	-0.604711181	0.604711181	trans
cg02228042_BCL6	0.000789028	0.00091036	0.589089084	0.589089084	trans
cg10736692_LUZP4P1	0.00078903	0.00091036	-2.301020724	2.301020724	trans
cg12494488_RPL39P29	0.00078903	0.00091036	0.587579978	0.587579978	trans
cg04052038_PRELID1P3	0.000789037	0.000910363	0.627915804	0.627915804	trans
cg12835135_EMSY	0.000789038	0.000910363	0.600813882	0.600813882	trans
cg01610685_CHRM4	0.000789041	0.000910363	-0.780238135	0.780238135	trans
cg02481442_LINC00692	0.000789041	0.000910363	-0.615483162	0.615483162	trans
cg20337110_NOC2LP1	0.000789043	0.000910363	-0.682284685	0.682284685	trans
cg11421485_GAPDHP36	0.000789047	0.000910365	0.586567627	0.586567627	trans
cg08901048_OR7E38P	0.000789049	0.000910365	0.592246042	0.592246042	trans
cg24598906_PRB4	0.000789051	0.000910365	-0.594400692	0.594400692	trans
cg08860190_RPL17P17	0.000789057	0.000910369	0.663987301	0.663987301	trans
cg04559815_ARHGEF10	0.000789062	0.000910372	0.626992718	0.626992718	trans
cg14796406_GAPDHP36	0.000789063	0.000910372	0.623434892	0.623434892	trans
cg13900350_GALR2	0.000789068	0.000910375	-0.631820244	0.631820244	trans
cg02858839_SPDYE18	0.000789071	0.000910375	0.622259878	0.622259878	trans
cg04987232_SBF1P2	0.000789081	0.000910384	-0.610746897	0.610746897	trans
cg16888658_FBXO36-IT1	0.000789082	0.000910384	0.588897205	0.588897205	trans
cg03891843_CTSG	0.00078909	0.00091039	0.572104752	0.572104752	trans
cg22468235_LINC01264	0.000789095	0.000910394	0.576127972	0.576127972	trans
cg03371439_TMEM243	0.000789097	0.000910394	-0.736769956	0.736769956	trans
cg19181811_SLC25A38P1	0.000789099	0.000910394	0.592100118	0.592100118	trans
cg23038277_SNORD115-4	0.000789105	0.000910394	0.62711914	0.62711914	trans
cg22924504_TRAV39	0.000789106	0.000910394	-0.63977691	0.63977691	trans
cg11086960_SACS	0.000789107	0.000910394	-0.645831353	0.645831353	trans
cg03859614_HNRNPA1P64	0.000789108	0.000910394	-0.65108647	0.65108647	trans
cg01561861_MC5R	0.000789113	0.000910397	-0.604618783	0.604618783	trans
cg24413597_DEFB124	0.000789123	0.000910406	0.642145175	0.642145175	trans
cg11552363_LINC01870	0.000789129	0.000910406	-0.593689522	0.593689522	trans
cg02660271_HMGA2-AS1	0.000789129	0.000910406	0.623688098	0.623688098	trans
cg24831391_RPS19P6	0.000789131	0.000910406	-0.593337369	0.593337369	trans
cg08160224_GABRR1	0.000789136	0.00091041	0.610789494	0.610789494	trans
cg06042259_HLA-DQB2	0.000789139	0.000910411	-0.571039315	0.571039315	trans
cg14193565_ZNF83	0.000789142	0.000910411	-0.657984569	0.657984569	trans
cg09830308_RPL35AP9	0.000789145	0.000910411	-0.612117667	0.612117667	trans
cg15485670_IMPDH1P8	0.000789146	0.000910411	0.618420361	0.618420361	trans
cg13415242_TRAF3IP2-AS1	0.000789148	0.000910411	0.607684825	0.607684825	trans
cg06878664_CTAGE3P	0.000789155	0.000910413	0.579392448	0.579392448	trans
cg00090697_UNC5B-AS1	0.000789155	0.000910413	-0.630389388	0.630389388	trans
cg09415148_HMGB3P2	0.000789155	0.000910413	0.606688935	0.606688935	trans
cg03406245_RNU6-169P	0.000789162	0.000910418	-0.588030019	0.588030019	trans
cg24856383_MIR99AHG	0.00078917	0.000910422	0.835497014	0.835497014	trans
cg19192101_SNF8	0.00078917	0.000910422	0.612408389	0.612408389	trans
cg16678283_MIR1262	0.000789172	0.000910422	0.596686595	0.596686595	trans
cg03958058_IGHV1-69	0.000789176	0.000910424	-0.574520377	0.574520377	trans
cg01019631_LINC00343	0.000789184	0.000910424	0.598974202	0.598974202	trans
cg26486246_FAM238B	0.000789184	0.000910424	-0.754092845	0.754092845	trans
cg08951931_MIR320D1	0.00078919	0.000910424	0.588408116	0.588408116	trans
cg08989647_ACR	0.00078919	0.000910424	-0.803255976	0.803255976	trans
cg06947811_POTEF-AS1	0.000789196	0.000910424	0.564654029	0.564654029	trans
cg06947811_MTND2P22	0.000789196	0.000910424	0.564654029	0.564654029	trans
cg06947811_RNA5SP189	0.000789196	0.000910424	0.564654029	0.564654029	trans
cg06947811_RNU6-253P	0.000789196	0.000910424	0.564654029	0.564654029	trans
cg06947811_SFTPA3P	0.000789196	0.000910424	0.564654029	0.564654029	trans
cg06947811_RN7SL586P	0.000789196	0.000910424	0.564654029	0.564654029	trans
cg08515884_LMOD1	0.000789199	0.000910425	-0.620218861	0.620218861	trans
cg17568611_RNA5SP235	0.000789208	0.000910432	0.594342096	0.594342096	trans
cg22597914_RPL12P35	0.000789216	0.00091044	0.615273112	0.615273112	trans
cg14164244_RNU7-185P	0.000789245	0.000910471	-0.566109757	0.566109757	trans
cg23145472_STAB2	0.000789252	0.000910475	0.582552467	0.582552467	trans
cg14655590_GM2AP1	0.000789254	0.000910475	-0.642756426	0.642756426	trans
cg09705622_TBC1D28	0.000789256	0.000910475	-0.638391271	0.638391271	trans
cg10737898_ADAM20	0.000789258	0.000910475	0.609212443	0.609212443	trans
cg09324359_BMS1P11	0.000789262	0.000910477	0.60495535	0.60495535	trans
cg25985506_GAPDHP36	0.000789263	0.000910477	0.593272149	0.593272149	trans
cg17633611_RPS3AP44	0.00078927	0.00091048	0.590858169	0.590858169	trans
cg26331395_RPL3P5	0.000789275	0.00091048	0.607149268	0.607149268	trans
cg16064295_SEC31A	0.000789275	0.00091048	-0.670162538	0.670162538	trans
cg00299943_SKOR2	0.000789277	0.00091048	0.588323546	0.588323546	trans
cg00679368_ZNF536	0.000789279	0.00091048	0.615921877	0.615921877	trans
cg10717214_IGLV7-43	0.00078928	0.00091048	0.600850529	0.600850529	trans
cg10218880_IL1RL2	0.000789283	0.00091048	0.593688854	0.593688854	trans
cg03416459_MAGI1-AS1	0.000789288	0.00091048	0.593045232	0.593045232	trans
cg02423574_PCDH10	0.000789288	0.00091048	-0.569691496	0.569691496	trans
cg10856455_ST13P16	0.000789289	0.00091048	0.58776002	0.58776002	trans
cg12571007_RPL35AP35	0.000789291	0.00091048	1.682153321	1.682153321	trans
cg18825221_ZFHX2-AS1	0.000789292	0.00091048	0.586399942	0.586399942	trans
cg21829038_RN7SKP112	0.000789296	0.00091048	-0.589122159	0.589122159	trans
cg07832337_AGXT	0.000789296	0.00091048	-0.578257759	0.578257759	trans
cg09908042_RNU6-169P	0.000789298	0.00091048	-0.809543991	0.809543991	trans
cg03958058_RN7SKP271	0.000789305	0.000910486	-0.594142428	0.594142428	trans
cg09795688_ZMYND10-AS1	0.000789312	0.000910492	-0.619533078	0.619533078	trans
cg14296394_RPL9P16	0.000789318	0.000910496	0.617177636	0.617177636	trans
cg24883009_LINC00701	0.00078932	0.000910496	-0.575710792	0.575710792	trans
cg05508245_OSBPL2	0.000789325	0.000910499	0.725081792	0.725081792	trans
cg01520297_LINC02049	0.000789331	0.000910504	-0.54411417	0.54411417	trans
cg26124148_RPL21P43	0.000789336	0.000910506	-0.610673879	0.610673879	trans
cg20983125_MIR1976	0.000789338	0.000910506	-0.592552036	0.592552036	trans
cg13930375_RNU6-747P	0.00078934	0.000910506	0.580390692	0.580390692	trans
cg18050634_TRBV23OR9-2	0.000789341	0.000910506	-0.530432706	0.530432706	trans
cg04921068_RNU6-1181P	0.000789351	0.000910515	0.569471261	0.569471261	trans
cg02668903_HOXC5	0.000789353	0.000910515	-0.641791035	0.641791035	trans
cg19675272_ASB14	0.000789359	0.000910519	0.603218207	0.603218207	trans
cg27614177_EEF1A1P25	0.000789364	0.000910522	0.614232839	0.614232839	trans
cg01751057_ENPP7P4	0.000789369	0.000910525	0.607222031	0.607222031	trans
cg03044157_TRPV3	0.00078937	0.000910525	0.868913343	0.868913343	trans
cg15471398_ZNF621	0.000789379	0.000910532	0.691148738	0.691148738	trans
cg04621455_HAPLN1	0.000789382	0.000910532	-0.79478182	0.79478182	trans
cg08749774_RPS20P1	0.000789383	0.000910532	0.627769752	0.627769752	trans
cg19420646_ARL4AP1	0.000789386	0.000910532	0.598783026	0.598783026	trans
cg07096305_ATP11B	0.000789387	0.000910532	0.584790041	0.584790041	trans
cg13404427_H3P9	0.000789396	0.000910532	-0.667112798	0.667112798	trans
cg07485723_HNRNPA1P36	0.000789397	0.000910532	1.964449981	1.964449981	trans
cg26344608_SGCEP1	0.000789397	0.000910532	-0.692179114	0.692179114	trans
cg25412448_HMGN1P8	0.000789397	0.000910532	0.605390285	0.605390285	trans
cg21077610_KIF11	0.000789399	0.000910532	0.62782774	0.62782774	trans
cg21519235_LINC02097	0.0007894	0.000910532	0.573838863	0.573838863	trans
cg14785984_OR5AC1	0.000789405	0.000910532	0.559991993	0.559991993	trans
cg01843742_IGKV3-20	0.000789408	0.000910532	2.312605585	2.312605585	trans
cg09513469_CCNP	0.000789408	0.000910532	-0.624794485	0.624794485	trans
cg10549973_DBF4P1	0.00078941	0.000910532	0.594058409	0.594058409	trans
cg11390628_ERG	0.00078941	0.000910532	0.630724628	0.630724628	trans
cg14542922_RPS3AP11	0.000789412	0.000910532	0.57523181	0.57523181	trans
cg15196197_MIR655	0.000789418	0.000910535	0.547923436	0.547923436	trans
cg18964140_ACVR2B-AS1	0.000789426	0.000910535	0.668260951	0.668260951	trans
cg03132688_MS4A13	0.000789431	0.000910535	0.59041541	0.59041541	trans
cg05818394_HLA-DPB1	0.000789434	0.000910535	-0.592007431	0.592007431	trans
cg18361467_RFX6	0.000789437	0.000910535	-0.68331963	0.68331963	trans
cg02193806_TCEA1P1	0.000789439	0.000910535	-0.553335372	0.553335372	trans
cg08231359_DNM3	0.000789441	0.000910535	0.702251165	0.702251165	trans
cg19776984_ETV5-AS1	0.000789444	0.000910535	-0.661202241	0.661202241	trans
cg02639667_SLAMF8	0.000789444	0.000910535	0.833565581	0.833565581	trans
cg10039163_IGHD4-23	0.000789446	0.000910535	-0.617040261	0.617040261	trans
cg17831694_RNU6-101P	0.000789447	0.000910535	-0.603490203	0.603490203	trans
cg08143343_HMGA2-AS1	0.000789448	0.000910535	0.61110088	0.61110088	trans
cg02792740_MTCYBP8	0.000789451	0.000910535	0.597238674	0.597238674	trans
cg02792740_RNA5SP140	0.000789451	0.000910535	0.597238674	0.597238674	trans
cg02792740_BPESC1	0.000789451	0.000910535	0.597238674	0.597238674	trans
cg02792740_RNA5SP306	0.000789451	0.000910535	0.597238674	0.597238674	trans
cg02792740_LINC00358	0.000789451	0.000910535	0.597238674	0.597238674	trans
cg14710552_NWD2	0.000789463	0.000910547	1.333325737	1.333325737	trans
cg17054783_LMO3	0.000789474	0.000910557	0.59376446	0.59376446	trans
cg19039809_MPC1	0.00078948	0.000910559	0.645501903	0.645501903	trans
cg10905486_ERI3-IT1	0.00078948	0.000910559	0.623077673	0.623077673	trans
cg09981313_SNORD114-11	0.000789488	0.000910565	0.665484052	0.665484052	trans
cg24587800_RPS27P16	0.000789489	0.000910565	0.585654093	0.585654093	trans
cg04525852_TRAJ61	0.000789494	0.000910567	-0.626310306	0.626310306	trans
cg17562277_SLC25A27	0.000789495	0.000910567	0.740328298	0.740328298	trans
cg11435506_LINC02603	0.000789498	0.000910568	-0.593130641	0.593130641	trans
cg06870875_CEACAM18	0.000789502	0.00091057	-0.634896698	0.634896698	trans
cg25953919_LINC02814	0.000789504	0.00091057	0.773746793	0.773746793	trans
cg20137750_TNN	0.000789506	0.00091057	-0.56269143	0.56269143	trans
cg03966685_NAT9	0.000789512	0.000910573	0.666595576	0.666595576	trans
cg14506175_FGF8	0.000789515	0.000910573	-0.609762466	0.609762466	trans
cg17613326_RN7SKP139	0.000789516	0.000910573	0.800025151	0.800025151	trans
cg24078669_MPHOSPH8	0.000789518	0.000910573	0.658978485	0.658978485	trans
cg11703007_HMGCS2	0.000789519	0.000910573	0.680288603	0.680288603	trans
cg20983125_CD79B	0.000789529	0.00091058	-0.559940275	0.559940275	trans
cg10252580_IGLV1-51	0.000789529	0.00091058	-0.606247228	0.606247228	trans
cg27089703_OR51Q1	0.000789532	0.000910581	0.593157718	0.593157718	trans
cg00811340_LCN1P1	0.000789541	0.000910587	-0.612811582	0.612811582	trans
cg10133486_PTMAP3	0.000789543	0.000910587	0.59814738	0.59814738	trans
cg13783444_YWHAEP5	0.000789544	0.000910587	0.572468547	0.572468547	trans
cg25958450_RAB3IL1	0.000789549	0.000910588	0.611686852	0.611686852	trans
cg11872966_RNU6-1160P	0.000789549	0.000910588	1.006975641	1.006975641	trans
cg02792740_NKIRAS1	0.000789558	0.000910594	0.592713506	0.592713506	trans
cg14506175_HTR3E-AS1	0.000789561	0.000910594	0.632984226	0.632984226	trans
cg16559275_ARL4AP5	0.000789562	0.000910594	-0.672207809	0.672207809	trans
cg20866841_TEDDM1	0.000789563	0.000910594	0.576865064	0.576865064	trans
cg12398261_KRTAP23-1	0.000789564	0.000910594	-3.237520251	3.237520251	trans
cg17477995_TMC2	0.000789569	0.000910595	-0.570670214	0.570670214	trans
cg10499042_MSH5	0.000789583	0.000910606	-0.715448512	0.715448512	trans
cg21626255_PIRT	0.000789583	0.000910606	0.621289279	0.621289279	trans
cg09253696_CEACAM4	0.000789585	0.000910606	-0.560929239	0.560929239	trans
cg08698035_DBH-AS1	0.000789597	0.000910613	-0.662126807	0.662126807	trans
cg09272186_GPAT3	0.000789598	0.000910613	0.892282338	0.892282338	trans
cg22332106_SCUBE1	0.000789598	0.000910613	-0.600679403	0.600679403	trans
cg14167033_PPIAP13	0.000789601	0.000910613	0.574434072	0.574434072	trans
cg00545295_USP17L2	0.000789602	0.000910613	0.633801723	0.633801723	trans
cg02856402_RPL7P41	0.000789609	0.000910618	0.579643683	0.579643683	trans
cg23145472_UBQLNL	0.000789611	0.000910618	0.591348042	0.591348042	trans
cg02297879_RNU6-376P	0.000789617	0.000910621	0.598217067	0.598217067	trans
cg03882099_FAM86B3P	0.00078962	0.000910621	-0.631244568	0.631244568	trans
cg05116002_HMGB1P25	0.000789621	0.000910621	-0.680435382	0.680435382	trans
cg10959048_OR2A1	0.000789622	0.000910621	-0.736676171	0.736676171	trans
cg06214339_LINC00174	0.000789623	0.000910621	0.590581464	0.590581464	trans
cg09979585_ADRA1A	0.000789627	0.000910623	0.685930941	0.685930941	trans
cg03040139_DBIL5P2	0.000789632	0.000910624	0.594695312	0.594695312	trans
cg03966685_TRPV4	0.000789633	0.000910624	0.650855455	0.650855455	trans
cg01520297_PRKRIP1	0.000789634	0.000910624	0.62266412	0.62266412	trans
cg14473837_RNF212	0.000789641	0.000910627	-0.578993381	0.578993381	trans
cg10583160_TTC39DP	0.000789641	0.000910627	-0.610600935	0.610600935	trans
cg17025287_RNU1-80P	0.000789647	0.000910629	-0.596803149	0.596803149	trans
cg21263170_ONECUT1	0.000789648	0.000910629	-0.62106525	0.62106525	trans
cg21730084_SPDYE17	0.000789654	0.00091063	0.606947714	0.606947714	trans
cg25172145_LINC01554	0.000789655	0.00091063	0.589157676	0.589157676	trans
cg04662079_OMG	0.000789656	0.00091063	-0.657902395	0.657902395	trans
cg11500903_CENPQ	0.000789659	0.00091063	0.604548477	0.604548477	trans
cg00444906_GAPDHP44	0.000789661	0.00091063	0.58617781	0.58617781	trans
cg07405255_RIOK3	0.000789664	0.00091063	-0.677819683	0.677819683	trans
cg07307335_LINC01760	0.000789665	0.00091063	-0.708022264	0.708022264	trans
cg18822925_MIR561	0.000789665	0.00091063	0.590006544	0.590006544	trans
cg18878242_LINC02613	0.000789671	0.000910634	0.564300556	0.564300556	trans
cg20651218_SPTAN1	0.000789673	0.000910634	0.702315756	0.702315756	trans
cg24405307_TRDV2	0.000789675	0.000910634	0.603908921	0.603908921	trans
cg09841631_KRTAP10-2	0.000789678	0.000910635	-0.573150213	0.573150213	trans
cg02792740_HELZ	0.000789688	0.000910645	0.597183398	0.597183398	trans
cg02478793_PTGES2-AS1	0.000789691	0.000910645	0.57978503	0.57978503	trans
cg14850730_RPSAP64	0.000789696	0.000910648	-0.61521997	0.61521997	trans
cg08157914_PSG8	0.000789712	0.000910663	-1.111147786	1.111147786	trans
cg24003508_RNU1-146P	0.000789713	0.000910663	0.584653888	0.584653888	trans
cg23983173_DHX35	0.000789716	0.000910665	0.586865313	0.586865313	trans
cg05858042_IFNA17	0.000789724	0.000910671	0.628904503	0.628904503	trans
cg19074709_RPS3AP54	0.000789727	0.000910671	-0.868357576	0.868357576	trans
cg04132177_MTCO2P16	0.000789729	0.000910671	-0.602410358	0.602410358	trans
cg13926358_ARRDC1-AS1	0.000789731	0.000910671	0.597062029	0.597062029	trans
cg05703749_GRIA4	0.000789732	0.000910671	0.584235592	0.584235592	trans
cg06501606_RNU6-598P	0.000789734	0.000910671	-0.64726946	0.64726946	trans
cg15544633_MOB1AP1	0.000789737	0.000910671	0.581878768	0.581878768	trans
cg17281658_HAPLN2	0.000789741	0.000910672	-0.656483131	0.656483131	trans
cg22992816_LINC00905	0.000789749	0.000910672	0.58348732	0.58348732	trans
cg21692159_AK3P5	0.00078975	0.000910672	0.581232306	0.581232306	trans
cg23209353_ARID4B	0.00078975	0.000910672	0.613102962	0.613102962	trans
cg06605158_CPA3	0.000789751	0.000910672	0.580874504	0.580874504	trans
cg05144042_TMEM51	0.000789752	0.000910672	-0.603781503	0.603781503	trans
cg03961340_MRPL50P1	0.000789753	0.000910672	0.568700957	0.568700957	trans
cg20695805_RSRP1	0.000789757	0.000910672	0.561687623	0.561687623	trans
cg24366383_MAGI1-AS1	0.000789757	0.000910672	0.592252089	0.592252089	trans
cg22118691_RPS3AP13	0.000789758	0.000910672	0.610606986	0.610606986	trans
cg15006082_GCNT4	0.000789765	0.000910676	0.632475283	0.632475283	trans
cg05586855_LINC01758	0.000789766	0.000910676	0.607546357	0.607546357	trans
cg16678283_MIR1256	0.000789772	0.00091068	0.588220855	0.588220855	trans
cg13885150_ALDOAP1	0.000789774	0.00091068	-0.618751974	0.618751974	trans
cg02487130_SP7	0.000789779	0.000910682	0.592748527	0.592748527	trans
cg00340919_HBAP1	0.00078978	0.000910682	-0.579646191	0.579646191	trans
cg03311684_ZNF804B	0.000789784	0.000910685	-0.579480755	0.579480755	trans
cg20494891_FAM186A	0.000789795	0.000910695	0.579485723	0.579485723	trans
cg14409406_EXOSC3	0.000789808	0.000910703	-0.59389702	0.59389702	trans
cg19081270_HBE1	0.00078981	0.000910703	0.599731719	0.599731719	trans
cg24797865_TRAJ61	0.00078981	0.000910703	-0.613556564	0.613556564	trans
cg24903382_CSHL1	0.000789811	0.000910703	0.595759081	0.595759081	trans
cg10664162_RPS23P7	0.000789827	0.00091072	0.639111791	0.639111791	trans
cg17264779_OR10AD1	0.000789829	0.00091072	0.641690915	0.641690915	trans
cg16540391_PRICKLE2-AS2	0.000789832	0.00091072	0.594961409	0.594961409	trans
cg13133747_LINC01428	0.000789836	0.000910723	0.642267201	0.642267201	trans
cg06640776_SNHG28	0.000789839	0.000910724	-0.664704773	0.664704773	trans
cg12395958_LMX1A	0.000789844	0.000910725	-0.610406988	0.610406988	trans
cg12129080_CCT5P2	0.000789844	0.000910725	-0.625991058	0.625991058	trans
cg12655250_OSBPL3	0.000789847	0.000910726	0.583075022	0.583075022	trans
cg17521868_IPO7P2	0.000789851	0.000910728	0.590121224	0.590121224	trans
cg12377084_WARS2-IT1	0.000789855	0.000910728	0.662767729	0.662767729	trans
cg10392209_PVALEF	0.000789858	0.000910728	-0.591839792	0.591839792	trans
cg05470963_PNLIPRP3	0.000789863	0.000910728	-0.641436573	0.641436573	trans
cg05492735_APBA2	0.000789864	0.000910728	0.87332043	0.87332043	trans
cg18517266_URGCP	0.000789864	0.000910728	0.608296206	0.608296206	trans
cg13392051_TRAJ61	0.000789865	0.000910728	-0.6241824	0.6241824	trans
cg16141840_SDHCP2	0.000789865	0.000910728	0.662376179	0.662376179	trans
cg04544994_MAPK6P3	0.000789868	0.000910729	0.606600145	0.606600145	trans
cg18148659_SULT1A4	0.000789887	0.000910744	-0.600134808	0.600134808	trans
cg00204782_PGM5	0.000789887	0.000910744	0.635721974	0.635721974	trans
cg09841631_INO80B	0.000789888	0.000910744	-0.591152081	0.591152081	trans
cg01665243_PABPC1	0.000789896	0.00091075	0.659007162	0.659007162	trans
cg07601747_LINC01738	0.000789898	0.000910751	0.577969773	0.577969773	trans
cg22397365_OR51B6	0.000789904	0.000910754	0.659823788	0.659823788	trans
cg17792994_RPL37P12	0.000789905	0.000910754	0.609777564	0.609777564	trans
cg05979484_NAALADL2-AS1	0.000789912	0.000910758	0.592373415	0.592373415	trans
cg20131013_MIS18A-AS1	0.000789912	0.000910758	0.589604516	0.589604516	trans
cg14335687_MS4A18	0.000789917	0.000910761	0.56589265	0.56589265	trans
cg01024069_NAT8L	0.000789924	0.000910763	-0.585668737	0.585668737	trans
cg08157914_DEFB130B	0.000789926	0.000910763	-1.103721631	1.103721631	trans
cg08157914_DEFB130A	0.000789926	0.000910763	-1.103721631	1.103721631	trans
cg24495681_SNORD42B	0.000789929	0.000910764	0.610150869	0.610150869	trans
cg20695805_MRM2	0.00078993	0.000910764	-0.586530004	0.586530004	trans
cg13544811_PDE4DIP	0.000789937	0.00091077	0.601937574	0.601937574	trans
cg13465461_TRBV5-4	0.000789944	0.000910773	-0.600555156	0.600555156	trans
cg18330281_RNU6-1039P	0.000789945	0.000910773	0.639082062	0.639082062	trans
cg03397234_TAS2R50	0.000789949	0.000910773	-0.587336306	0.587336306	trans
cg03301582_UNC93B2	0.00078995	0.000910773	0.611707002	0.611707002	trans
cg12559208_IGF2BP2-AS1	0.000789951	0.000910773	0.581665979	0.581665979	trans
cg19060760_RNF212	0.000789957	0.000910776	-0.58017164	0.58017164	trans
cg23246499_ZNF761	0.000789958	0.000910776	0.672588015	0.672588015	trans
cg05360307_USP17L10	0.000789968	0.000910785	0.575081526	0.575081526	trans
cg16994200_USP17L6P	0.000789972	0.000910786	0.597065034	0.597065034	trans
cg20600515_SCGB2A1	0.000789973	0.000910786	0.603014251	0.603014251	trans
cg22005092_KAZN-AS1	0.000789981	0.000910793	0.568088694	0.568088694	trans
cg19045070_LINC00330	0.000789983	0.000910793	0.610325011	0.610325011	trans
cg15001471_FAM32CP	0.000789989	0.000910798	-0.75502952	0.75502952	trans
cg01572891_RN7SL255P	0.000789998	0.000910802	0.591900386	0.591900386	trans
cg15810865_HES6	0.000789998	0.000910802	-0.635427181	0.635427181	trans
cg26883974_RNU5E-9P	0.000789999	0.000910802	0.682030533	0.682030533	trans
cg09024023_ZNF493	0.000790001	0.000910802	0.599697213	0.599697213	trans
cg07201614_CCDC144A	0.000790007	0.000910805	0.601087606	0.601087606	trans
cg08295429_FOLR1	0.000790008	0.000910805	-1.10192083	1.10192083	trans
cg09551249_RNU6-858P	0.000790017	0.000910812	0.599214222	0.599214222	trans
cg04726019_AKR1C1	0.000790024	0.000910815	0.556560885	0.556560885	trans
cg24114899_GRAP2	0.000790024	0.000910815	-0.628498927	0.628498927	trans
cg15159588_LINC02614	0.000790025	0.000910815	0.810454166	0.810454166	trans
cg24270367_TPT1	0.000790032	0.000910821	1.165452505	1.165452505	trans
cg03251805_ZBTB44-DT	0.000790037	0.000910822	0.642736876	0.642736876	trans
cg02622874_RNU6-663P	0.000790048	0.000910822	0.603563859	0.603563859	trans
cg02622874_RN7SKP162	0.000790048	0.000910822	0.603563859	0.603563859	trans
cg02622874_LINC00349	0.000790048	0.000910822	0.603563859	0.603563859	trans
cg02622874_LINC00383	0.000790048	0.000910822	0.603563859	0.603563859	trans
cg02622874_LINC02337	0.000790048	0.000910822	0.603563859	0.603563859	trans
cg02622874_CETN1	0.000790048	0.000910822	0.603563859	0.603563859	trans
cg01808072_AGXT	0.000790054	0.000910823	-0.600618369	0.600618369	trans
cg18455249_OR10A2	0.000790055	0.000910823	0.59527218	0.59527218	trans
cg05304815_RPL17P15	0.000790056	0.000910823	0.59328777	0.59328777	trans
cg06551718_MIR629	0.000790059	0.000910825	-0.629982933	0.629982933	trans
cg20491223_HLA-DPB2	0.000790063	0.000910828	-0.601936648	0.601936648	trans
cg19703425_RPS26P41	0.000790068	0.00091083	-0.903538832	0.903538832	trans
cg22389545_ELOCP30	0.000790072	0.000910833	0.579804376	0.579804376	trans
cg04396567_PGK1P2	0.000790077	0.000910833	0.617959746	0.617959746	trans
cg13168129_PCDHB1	0.000790079	0.000910833	-1.143558383	1.143558383	trans
cg08258896_PPP2R2DP1	0.00079008	0.000910833	0.600996257	0.600996257	trans
cg25740652_ANAPC4	0.000790083	0.000910833	0.617804764	0.617804764	trans
cg16064295_SLC11A2	0.000790086	0.000910834	-0.670879725	0.670879725	trans
cg14762788_C11orf87	0.00079009	0.000910835	-0.605042923	0.605042923	trans
cg04887104_LINC01997	0.000790091	0.000910835	0.583306126	0.583306126	trans
cg24301724_LINC02631	0.000790096	0.000910835	0.586836705	0.586836705	trans
cg09887532_PACRG-AS3	0.000790096	0.000910835	0.590179629	0.590179629	trans
cg04007989_LINC02013	0.000790097	0.000910835	-0.612661446	0.612661446	trans
cg05601623_BCAS3	0.000790104	0.000910838	0.677810737	0.677810737	trans
cg04972856_RPL7L1P12	0.000790105	0.000910838	0.629273324	0.629273324	trans
cg02351219_SUMO2P8	0.000790111	0.000910838	0.5927099	0.5927099	trans
cg05575399_HMGB1P27	0.000790113	0.000910838	0.568287661	0.568287661	trans
cg14151199_BIRC7	0.000790113	0.000910838	-0.610267722	0.610267722	trans
cg00253313_RN7SL452P	0.000790114	0.000910838	0.61889297	0.61889297	trans
cg26975587_PA2G4P4	0.000790117	0.000910838	0.605301416	0.605301416	trans
cg10141352_CLDN17	0.000790118	0.000910838	0.568784386	0.568784386	trans
cg12607106_DHX33	0.000790122	0.000910838	0.84964248	0.84964248	trans
cg08583127_ACTN4P2	0.000790123	0.000910838	-0.603656532	0.603656532	trans
cg07080372_ZNF33BP1	0.000790125	0.000910838	0.60003342	0.60003342	trans
cg27545742_GABBR1	0.000790125	0.000910838	0.595419838	0.595419838	trans
cg12692753_SRSF3P6	0.00079013	0.00091084	1.66521327	1.66521327	trans
cg10925082_ACTE1P	0.000790131	0.00091084	0.601005862	0.601005862	trans
cg14030025_RPL35AP12	0.000790137	0.000910844	-0.708681335	0.708681335	trans
cg13916261_RNU6-520P	0.000790139	0.000910844	0.6067774	0.6067774	trans
cg05456210_POU1F1	0.000790141	0.000910845	0.588724053	0.588724053	trans
cg00256632_LINC02026	0.000790149	0.000910851	0.667221831	0.667221831	trans
cg15016771_RN7SKP184	0.000790161	0.000910862	0.629297728	0.629297728	trans
cg01507342_RAET1E-AS1	0.000790174	0.000910875	0.603530058	0.603530058	trans
cg05189524_LINC02097	0.000790177	0.000910876	0.564307428	0.564307428	trans
cg12150991_DKK1	0.000790185	0.000910882	0.616245799	0.616245799	trans
cg13992929_CFB	0.000790186	0.000910882	-0.593116397	0.593116397	trans
cg24030434_SHROOM3-AS1	0.000790194	0.000910887	0.624620574	0.624620574	trans
cg22097600_EPN2-AS1	0.000790196	0.000910887	0.623359688	0.623359688	trans
cg21000599_RPA3P2	0.000790197	0.000910887	-0.545066824	0.545066824	trans
cg08891382_LINC02519	0.000790209	0.000910898	0.662363299	0.662363299	trans
cg20776107_CYP2C9	0.000790212	0.000910899	0.578932617	0.578932617	trans
cg12559208_PRICKLE2-AS3	0.000790213	0.000910899	0.586695977	0.586695977	trans
cg25699417_TNIP1	0.000790222	0.000910907	-0.746978328	0.746978328	trans
cg22209010_ASS1P10	0.000790229	0.000910912	-0.60822583	0.60822583	trans
cg03592045_HLA-DRB9	0.000790239	0.00091092	-0.584841361	0.584841361	trans
cg13019502_SLC10A1	0.000790241	0.00091092	0.609668678	0.609668678	trans
cg13706899_RNVU1-14	0.000790242	0.00091092	1.006869957	1.006869957	trans
cg19039809_ZNF681	0.000790248	0.000910924	0.646131139	0.646131139	trans
cg14460663_CCNP	0.000790253	0.000910927	-0.605542592	0.605542592	trans
cg10905486_ZNF781	0.000790258	0.000910927	0.619616363	0.619616363	trans
cg22621745_RTRAFP2	0.00079026	0.000910927	0.601915518	0.601915518	trans
cg19810457_FRG2FP	0.00079026	0.000910927	0.592223758	0.592223758	trans
cg14013632_RPS29P16	0.000790261	0.000910927	1.268631302	1.268631302	trans
cg14691886_HMGB3P7	0.000790263	0.000910927	-0.580938151	0.580938151	trans
cg03231326_ECHDC2	0.00079027	0.00091093	-1.000761729	1.000761729	trans
cg20337110_FASN	0.00079027	0.00091093	-0.678084861	0.678084861	trans
cg15411736_PHLDB2	0.000790273	0.00091093	0.570112214	0.570112214	trans
cg11216917_LONRF1	0.000790274	0.00091093	0.608690473	0.608690473	trans
cg19703425_LINC02050	0.000790281	0.000910932	-0.892538112	0.892538112	trans
cg15863552_RN7SL394P	0.000790281	0.000910932	-0.592849365	0.592849365	trans
cg27421102_MACROD2-IT1	0.000790285	0.000910932	0.595448536	0.595448536	trans
cg13880275_AK2	0.000790285	0.000910932	-0.638947944	0.638947944	trans
cg23461216_SPAG4	0.000790286	0.000910932	0.66920086	0.66920086	trans
cg14562930_NPM1P11	0.00079029	0.000910934	-0.598588176	0.598588176	trans
cg10729426_SNORD115-12	0.000790296	0.000910935	-0.575098756	0.575098756	trans
cg14753740_OR7E18P	0.000790296	0.000910935	-1.338861168	1.338861168	trans
cg17265961_KIF1B	0.000790297	0.000910935	0.614043941	0.614043941	trans
cg06183849_RNA5SP247	0.000790307	0.000910944	0.600822952	0.600822952	trans
cg19556123_RNU6-1277P	0.000790324	0.000910958	0.650118374	0.650118374	trans
cg00154829_GEM	0.000790324	0.000910958	-0.654778871	0.654778871	trans
cg04608271_RN7SL116P	0.000790328	0.000910959	-0.670839101	0.670839101	trans
cg01521225_RNU1-101P	0.000790329	0.000910959	0.57590678	0.57590678	trans
cg04726019_CYP3A5	0.000790334	0.000910959	0.525988943	0.525988943	trans
cg14193001_CNR2	0.000790338	0.000910959	-0.539009533	0.539009533	trans
cg06820975_RN7SL638P	0.000790339	0.000910959	0.592947325	0.592947325	trans
cg24304928_FOXP4	0.000790339	0.000910959	-0.846660328	0.846660328	trans
cg18732855_ADORA1	0.000790342	0.000910959	0.632106866	0.632106866	trans
cg25081128_FST	0.000790343	0.000910959	0.59062766	0.59062766	trans
cg02554138_GAPDHP44	0.000790346	0.000910959	0.591645712	0.591645712	trans
cg14995921_LINC00910	0.000790347	0.000910959	0.692630798	0.692630798	trans
cg13375352_AKR1B1P2	0.000790347	0.000910959	-0.670740523	0.670740523	trans
cg00762705_TRPV3	0.00079035	0.000910959	0.59699341	0.59699341	trans
cg23238869_DRAM1	0.000790352	0.000910959	0.640777761	0.640777761	trans
cg14664875_PALD1	0.000790355	0.00091096	-0.658027928	0.658027928	trans
cg11573219_BCRP4	0.000790364	0.000910966	0.582607922	0.582607922	trans
cg13362012_AGXT	0.000790365	0.000910966	-0.63426747	0.63426747	trans
cg20337110_FAM234A	0.000790367	0.000910967	-0.683020725	0.683020725	trans
cg24270367_MSX1	0.000790372	0.00091097	1.169160334	1.169160334	trans
cg00360769_LINC02613	0.000790384	0.000910982	0.565932015	0.565932015	trans
cg24605553_ECE1-AS1	0.000790387	0.000910982	0.592043671	0.592043671	trans
cg18313144_RPL13AP17	0.00079039	0.000910984	0.613332027	0.613332027	trans
cg20504446_PKP4-AS1	0.0007904	0.000910992	0.758382865	0.758382865	trans
cg23424043_MIR181A2HG	0.000790404	0.000910992	0.604972329	0.604972329	trans
cg18972013_HTR1B	0.000790408	0.000910992	-0.622836878	0.622836878	trans
cg14924064_LINC00336	0.000790409	0.000910992	0.580464157	0.580464157	trans
cg21266698_HMGN1P36	0.000790409	0.000910992	-0.618843926	0.618843926	trans
cg24730459_ZSCAN23	0.000790412	0.000910992	0.832113732	0.832113732	trans
cg08894362_MB	0.000790412	0.000910992	-0.644577424	0.644577424	trans
cg26475818_LINC02097	0.000790419	0.000910997	0.563075875	0.563075875	trans
cg13336350_OR52E7P	0.000790423	0.000911	-0.606417344	0.606417344	trans
cg15494366_ZMIZ1-AS1	0.000790425	0.000911	0.58050989	0.58050989	trans
cg16835097_HAO1	0.000790427	0.000911	-0.502999637	0.502999637	trans
cg14492241_HTR1B	0.00079043	0.000911001	-0.578962938	0.578962938	trans
cg19949510_OR51M1	0.000790434	0.000911003	-0.60597905	0.60597905	trans
cg26381498_RNU6-1176P	0.00079044	0.000911007	0.595991685	0.595991685	trans
cg01892452_ENOX1-AS1	0.000790445	0.00091101	0.600062782	0.600062782	trans
cg09174502_RNF2P1	0.000790447	0.000911011	0.551082234	0.551082234	trans
cg17323604_EBI3	0.000790453	0.000911015	0.579601878	0.579601878	trans
cg13668180_SIGLEC7	0.000790465	0.000911026	-0.596201483	0.596201483	trans
cg13019502_HNRNPA1P17	0.000790467	0.000911026	0.611434096	0.611434096	trans
cg12776173_CPNE4	0.000790473	0.000911026	-0.572745161	0.572745161	trans
cg04308328_BPIFB6	0.000790474	0.000911026	0.592686109	0.592686109	trans
cg18128272_RPS15P9	0.000790476	0.000911026	-0.570660348	0.570660348	trans
cg09705622_SMIM14	0.000790476	0.000911026	0.643083019	0.643083019	trans
cg04672837_KIAA1217	0.000790478	0.000911026	0.62445721	0.62445721	trans
cg04711294_STEAP3-AS1	0.000790488	0.000911034	0.573089932	0.573089932	trans
cg18965684_GOLGA6L9	0.000790488	0.000911034	0.633329387	0.633329387	trans
cg16001227_RN7SL583P	0.000790493	0.000911036	0.797380809	0.797380809	trans
cg20675391_TRBV8-2	0.000790494	0.000911036	-0.582471509	0.582471509	trans
cg08894362_TCTN2	0.000790508	0.00091105	-0.664016524	0.664016524	trans
cg10173831_FAM185BP	0.000790521	0.000911062	0.592464079	0.592464079	trans
cg14646974_KCNIP2	0.000790528	0.000911063	-0.642366654	0.642366654	trans
cg07724466_OR5K2	0.000790529	0.000911063	0.584602641	0.584602641	trans
cg19592252_RNU6-657P	0.00079053	0.000911063	0.613856534	0.613856534	trans
cg17666981_MIR96	0.000790533	0.000911063	-0.703099329	0.703099329	trans
cg19743820_DNAJC9-AS1	0.000790534	0.000911063	0.592590235	0.592590235	trans
cg19703425_HCG25	0.000790534	0.000911063	-0.877239124	0.877239124	trans
cg07102913_GLYCTK-AS1	0.00079055	0.000911074	0.603838495	0.603838495	trans
cg21945949_PTPRK-AS1	0.000790559	0.000911074	0.602804565	0.602804565	trans
cg18452169_SNTG2	0.000790562	0.000911074	-0.806614463	0.806614463	trans
cg27449976_CSHL1	0.000790564	0.000911074	-0.615261524	0.615261524	trans
cg25429830_WEE2	0.000790566	0.000911074	0.660621629	0.660621629	trans
cg00628178_RNU6-742P	0.000790567	0.000911074	0.602201365	0.602201365	trans
cg04425604_ADRA1A	0.000790569	0.000911074	-0.59136401	0.59136401	trans
cg09855544_HTR1D	0.00079057	0.000911074	-0.720188235	0.720188235	trans
cg19420646_RNU2-25P	0.000790571	0.000911074	0.595678874	0.595678874	trans
cg17943069_LINC01878	0.000790576	0.000911074	0.66777566	0.66777566	trans
cg20488913_PARK7P2	0.000790577	0.000911074	0.610883062	0.610883062	trans
cg04837653_RNU4-67P	0.00079058	0.000911074	0.629737425	0.629737425	trans
cg02591487_GP6	0.000790582	0.000911074	0.614012654	0.614012654	trans
cg08847335_EMP2	0.000790584	0.000911074	1.777554425	1.777554425	trans
cg23209353_MRPL50P2	0.000790585	0.000911074	0.612505863	0.612505863	trans
cg06726118_CHDH	0.000790586	0.000911074	0.582603125	0.582603125	trans
cg18517266_SYNGR1	0.000790591	0.000911074	0.582689288	0.582689288	trans
cg03513472_TCF4	0.000790592	0.000911074	0.667820754	0.667820754	trans
cg06301252_DYNLT2B	0.000790594	0.000911074	0.617297536	0.617297536	trans
cg09213124_DBF4P1	0.000790594	0.000911074	0.573777299	0.573777299	trans
cg25613667_NDST4	0.000790596	0.000911074	-0.576069529	0.576069529	trans
cg03910065_FAM86MP	0.000790598	0.000911074	1.675767968	1.675767968	trans
cg22166565_KRT20	0.000790599	0.000911074	0.595647278	0.595647278	trans
cg05166317_DIRAS1	0.000790601	0.000911074	-0.771004529	0.771004529	trans
cg25477542_SOCS2P1	0.000790602	0.000911074	0.5722161	0.5722161	trans
cg00154888_LINC00174	0.000790606	0.000911074	0.583538824	0.583538824	trans
cg06713813_STUM	0.000790607	0.000911074	0.59941885	0.59941885	trans
cg21175760_RNU6-435P	0.00079061	0.000911074	0.597051665	0.597051665	trans
cg20309677_LINC02013	0.000790611	0.000911074	-0.574947184	0.574947184	trans
cg18965684_EFCAB13	0.000790612	0.000911074	0.641248473	0.641248473	trans
cg03644281_TRBV6-6	0.000790612	0.000911074	0.605802254	0.605802254	trans
cg10801331_SPINT4	0.000790613	0.000911074	-1.21867638	1.21867638	trans
cg19593182_ZNF137P	0.000790615	0.000911074	0.801798102	0.801798102	trans
cg24717262_MFSD4B	0.000790616	0.000911074	0.599911831	0.599911831	trans
cg13646034_EEF1A2	0.00079062	0.000911077	-0.619025747	0.619025747	trans
cg01878308_RPS27P16	0.000790626	0.000911078	0.652729998	0.652729998	trans
cg07096305_DNAJC25	0.000790626	0.000911078	0.568421316	0.568421316	trans
cg20205188_RNA5SP388	0.000790631	0.000911081	-0.587463572	0.587463572	trans
cg05026786_PMS2P12	0.000790632	0.000911081	0.661895366	0.661895366	trans
cg07861662_YWHAZP2	0.000790637	0.000911084	0.611348741	0.611348741	trans
cg13541429_OR2H5P	0.000790647	0.000911093	0.605765428	0.605765428	trans
cg01864029_SSBP1	0.00079065	0.000911094	0.57109791	0.57109791	trans
cg00693004_BASP1P1	0.000790652	0.000911094	-0.677404848	0.677404848	trans
cg20896351_IGHV3-23	0.000790655	0.000911095	-0.615440407	0.615440407	trans
cg25250968_RNU6-160P	0.000790661	0.0009111	0.577703516	0.577703516	trans
cg03900021_OR4S1	0.000790676	0.000911111	-0.581679276	0.581679276	trans
cg17129519_SNORD115-10	0.000790677	0.000911111	0.589358073	0.589358073	trans
cg13415242_RNA5SP235	0.000790679	0.000911111	0.599399892	0.599399892	trans
cg24128731_UBTFL5	0.00079068	0.000911111	-0.611012073	0.611012073	trans
cg02990361_AMOTL2	0.000790685	0.000911115	-0.677781245	0.677781245	trans
cg05951042_PDE6G	0.000790698	0.000911126	-0.646477523	0.646477523	trans
cg02490260_LINC02069	0.0007907	0.000911126	0.60452813	0.60452813	trans
cg07416455_SLC27A6	0.000790703	0.000911126	-0.578569169	0.578569169	trans
cg15122841_CYP4A22	0.000790704	0.000911126	-1.073985921	1.073985921	trans
cg20896351_CCT7P1	0.000790708	0.000911126	0.701441239	0.701441239	trans
cg21077610_OR5K2	0.000790709	0.000911126	0.632734831	0.632734831	trans
cg10119804_RPL7P39	0.000790711	0.000911126	0.617362685	0.617362685	trans
cg16156013_RPL22P17	0.000790712	0.000911126	0.623691999	0.623691999	trans
cg06981823_RPL7P4	0.000790715	0.000911128	0.593222331	0.593222331	trans
cg19090437_LINC00475	0.000790718	0.000911129	0.566783193	0.566783193	trans
cg22179430_HMGA2-AS1	0.000790722	0.000911131	0.606811116	0.606811116	trans
cg10991855_RNA5SP223	0.000790726	0.000911133	-0.587931935	0.587931935	trans
cg17918184_DEFB136	0.000790729	0.000911134	-0.662310506	0.662310506	trans
cg16278658_SATB2	0.000790733	0.000911137	0.759919772	0.759919772	trans
cg13646034_MYO1F	0.000790749	0.000911148	0.598184047	0.598184047	trans
cg16678283_ZNF33BP1	0.000790749	0.000911148	0.601863803	0.601863803	trans
cg17562277_KAZN-AS1	0.000790749	0.000911148	0.71962159	0.71962159	trans
cg06675821_RPS3AP11	0.000790752	0.000911149	0.57459167	0.57459167	trans
cg14292522_PDZRN3-AS1	0.000790761	0.000911153	0.597244384	0.597244384	trans
cg15310511_SRP14P3	0.000790761	0.000911153	0.637515689	0.637515689	trans
cg06185140_OR2W2P	0.000790762	0.000911153	0.66781735	0.66781735	trans
cg22853588_LUZP4P1	0.000790771	0.000911162	0.567704885	0.567704885	trans
cg20515377_OTP	0.000790792	0.000911182	0.601575045	0.601575045	trans
cg25841491_ZDHHC6	0.000790793	0.000911182	0.834166559	0.834166559	trans
cg20313696_THPO	0.000790796	0.000911183	0.593972807	0.593972807	trans
cg15476410_SPDYE18	0.000790801	0.000911185	0.689649398	0.689649398	trans
cg12353041_RN7SL141P	0.000790803	0.000911185	0.599181791	0.599181791	trans
cg24839386_EIF3IP1	0.000790805	0.000911185	0.612169517	0.612169517	trans
cg27045396_KRTAP10-6	0.000790808	0.000911186	-0.644590942	0.644590942	trans
cg20468026_C3	0.000790816	0.000911192	-0.578841645	0.578841645	trans
cg25841491_PKD2	0.000790818	0.000911192	0.822821451	0.822821451	trans
cg07096305_BTBD1	0.000790819	0.000911192	0.584581889	0.584581889	trans
cg23214464_RPL12P36	0.000790826	0.000911198	0.581929179	0.581929179	trans
cg08931107_MUC4	0.000790833	0.000911203	0.61073429	0.61073429	trans
cg04726019_SLCO1B1	0.000790857	0.000911228	0.55402403	0.55402403	trans
cg01016056_DAOA	0.000790863	0.000911229	-0.588042574	0.588042574	trans
cg08018007_KIAA1586	0.000790866	0.000911229	0.656596608	0.656596608	trans
cg02399049_HYDIN	0.000790866	0.000911229	0.586835721	0.586835721	trans
cg02234216_LCE3D	0.000790866	0.000911229	0.602618319	0.602618319	trans
cg07905199_ADAMDEC1	0.000790879	0.000911238	-0.559182582	0.559182582	trans
cg23503501_PSMA2P3	0.00079088	0.000911238	0.602117473	0.602117473	trans
cg27036347_LBX1-AS1	0.000790883	0.000911238	0.696942492	0.696942492	trans
cg17562277_ABCG4	0.000790884	0.000911238	-0.759265171	0.759265171	trans
cg16358099_SLC18A2	0.000790885	0.000911238	0.590162196	0.590162196	trans
cg00272992_RERE-AS1	0.000790886	0.000911238	1.118201886	1.118201886	trans
cg05874519_ENSAP1	0.00079089	0.000911239	1.429531641	1.429531641	trans
cg15296799_MED28P3	0.000790891	0.000911239	0.629154678	0.629154678	trans
cg27449976_RNA5SP46	0.000790894	0.000911239	-0.627011501	0.627011501	trans
cg20657383_LINC00243	0.000790897	0.00091124	0.611737254	0.611737254	trans
cg05813498_TBC1D30	0.000790905	0.000911245	-0.578960542	0.578960542	trans
cg21578644_PRB3	0.000790905	0.000911245	-0.542531571	0.542531571	trans
cg25016308_RN7SKP184	0.000790913	0.000911251	0.782788794	0.782788794	trans
cg02855201_DEFB108A	0.000790919	0.000911254	-0.670554583	0.670554583	trans
cg13376515_RNU6-435P	0.000790924	0.000911254	0.596150515	0.596150515	trans
cg03386509_RNU6-298P	0.000790925	0.000911254	0.620006591	0.620006591	trans
cg23398596_CD300LD	0.000790928	0.000911254	0.567077337	0.567077337	trans
cg03061930_IGKV3D-7	0.000790932	0.000911254	0.566930175	0.566930175	trans
cg06760305_AGXT	0.000790933	0.000911254	0.621061489	0.621061489	trans
cg11824316_RPS3AP33	0.000790937	0.000911254	0.591984089	0.591984089	trans
cg23461216_LMTK3	0.000790937	0.000911254	0.660696508	0.660696508	trans
cg24328095_SNORD42B	0.00079094	0.000911254	0.611992832	0.611992832	trans
cg13420393_MTCO2P23	0.000790941	0.000911254	-0.576866915	0.576866915	trans
cg00686450_RNU6-883P	0.000790942	0.000911254	1.579962068	1.579962068	trans
cg17777432_EMILIN1	0.000790944	0.000911254	0.591292866	0.591292866	trans
cg05438378_FOXP1-IT1	0.000790947	0.000911254	0.601803667	0.601803667	trans
cg12638476_C1QTNF4	0.000790949	0.000911254	-0.612120802	0.612120802	trans
cg24092000_PGM5P4	0.00079095	0.000911254	-0.601690301	0.601690301	trans
cg21849790_RN7SKP170	0.00079095	0.000911254	0.556969369	0.556969369	trans
cg09589202_OR10V1	0.000790952	0.000911254	-0.564902273	0.564902273	trans
cg16503053_MROH3P	0.000790952	0.000911254	0.556523422	0.556523422	trans
cg00519069_IPO7P2	0.000790964	0.000911265	0.586718321	0.586718321	trans
cg20638896_IER5	0.000790969	0.000911268	0.634393043	0.634393043	trans
cg13168050_ELOA-AS1	0.000790974	0.000911271	0.605640908	0.605640908	trans
cg26972832_ARMC10P1	0.00079098	0.000911276	0.596638504	0.596638504	trans
cg15166583_RNASEH2B	0.000790998	0.000911294	0.651206751	0.651206751	trans
cg09817248_UST-AS2	0.000791	0.000911295	2.03451929	2.03451929	trans
cg15006082_SHANK2-AS3	0.000791006	0.000911298	0.624809066	0.624809066	trans
cg10736303_SNORD58C	0.000791015	0.0009113	-0.690905373	0.690905373	trans
cg08533745_CNOT4P1	0.000791019	0.0009113	0.64453394	0.64453394	trans
cg16438182_USP17L24	0.000791021	0.0009113	0.584100076	0.584100076	trans
cg22118691_NFIA-AS1	0.000791022	0.0009113	0.597575467	0.597575467	trans
cg17723355_ARPP19P1	0.000791023	0.0009113	-1.555159486	1.555159486	trans
cg08188698_C8B	0.000791025	0.0009113	0.583063347	0.583063347	trans
cg14506175_PACRG-AS2	0.000791026	0.0009113	0.628503783	0.628503783	trans
cg04936325_RNU6-756P	0.000791026	0.0009113	0.598786553	0.598786553	trans
cg05013129_MTCO1P21	0.000791027	0.0009113	0.774913209	0.774913209	trans
cg18027157_RPS3AP29	0.000791029	0.0009113	0.587019387	0.587019387	trans
cg17304678_HMGA2-AS1	0.000791037	0.000911307	0.623245838	0.623245838	trans
cg27069691_RPS3AP32	0.000791038	0.000911307	0.673523108	0.673523108	trans
cg27664783_ATP5F1BP1	0.000791053	0.00091132	0.647154148	0.647154148	trans
cg00256632_DYNC2H1	0.000791054	0.00091132	0.656814964	0.656814964	trans
cg00762705_MTCO1P8	0.000791058	0.000911321	0.574566716	0.574566716	trans
cg16333036_MAGI1-AS1	0.00079106	0.000911321	0.593142342	0.593142342	trans
cg11674404_OR13C6P	0.000791061	0.000911321	-0.568845706	0.568845706	trans
cg11148883_CCL13	0.000791065	0.000911322	0.55214754	0.55214754	trans
cg17099844_ALKAL2	0.000791066	0.000911322	0.607590061	0.607590061	trans
cg07210335_LINC01923	0.000791078	0.000911323	3.671818344	3.671818344	trans
cg17542751_GPR89P	0.000791086	0.000911323	0.616155852	0.616155852	trans
cg15120247_RPS27AP10	0.000791088	0.000911323	-0.625220205	0.625220205	trans
cg17477995_POTEI	0.000791088	0.000911323	-0.586566625	0.586566625	trans
cg12341475_C19orf18	0.000791089	0.000911323	0.615241946	0.615241946	trans
cg24114899_NPM1P48	0.000791093	0.000911323	0.593073802	0.593073802	trans
cg24114899_PNPP1	0.000791093	0.000911323	0.593073802	0.593073802	trans
cg24114899_RN7SKP144	0.000791093	0.000911323	0.593073802	0.593073802	trans
cg24114899_RNA5SP258	0.000791093	0.000911323	0.593073802	0.593073802	trans
cg24114899_RNA5SP353	0.000791093	0.000911323	0.593073802	0.593073802	trans
cg24114899_MIR1283-2	0.000791093	0.000911323	0.593073802	0.593073802	trans
cg17597639_RPL3P5	0.000791105	0.000911333	0.599971531	0.599971531	trans
cg25540816_RPL9P16	0.00079111	0.000911333	0.590322051	0.590322051	trans
cg22005092_TLK2P2	0.000791113	0.000911333	0.596749048	0.596749048	trans
cg08065101_KIAA1671-AS1	0.000791114	0.000911333	0.63778555	0.63778555	trans
cg03119028_ST13P11	0.000791116	0.000911333	0.584701063	0.584701063	trans
cg09375013_RPL23AP60	0.000791117	0.000911333	0.827159318	0.827159318	trans
cg21822187_GCSAML	0.000791117	0.000911333	0.566248382	0.566248382	trans
cg07212563_ZNF70P1	0.000791118	0.000911333	-0.614527359	0.614527359	trans
cg11194994_ZNF519P1	0.000791122	0.000911333	0.571701358	0.571701358	trans
cg08258896_ASB14	0.000791124	0.000911333	0.606706214	0.606706214	trans
cg17847861_RPL36AP26	0.000791125	0.000911333	-0.631983282	0.631983282	trans
cg04887089_PCSK1	0.000791135	0.000911341	0.645270631	0.645270631	trans
cg05440526_RPS14P5	0.000791136	0.000911341	0.601705065	0.601705065	trans
cg13370086_VDAC1P12	0.000791138	0.000911342	-0.720640669	0.720640669	trans
cg22337491_ZC3H10	0.00079114	0.000911342	0.585391121	0.585391121	trans
cg06002983_RPL3P3	0.000791145	0.000911345	0.644523469	0.644523469	trans
cg10499042_PRSS41	0.000791153	0.000911351	-0.691629841	0.691629841	trans
cg12974773_RN7SKP165	0.000791156	0.000911352	-0.67018311	0.67018311	trans
cg10959048_CD5	0.000791157	0.000911352	-0.753948127	0.753948127	trans
cg27433479_RN7SL354P	0.000791183	0.000911377	0.578647019	0.578647019	trans
cg21991185_AK4	0.000791184	0.000911377	0.605206716	0.605206716	trans
cg05828925_P3H2	0.000791185	0.000911377	0.574252338	0.574252338	trans
cg14157525_HLA-DPB1	0.000791188	0.000911377	-0.583756672	0.583756672	trans
cg17777432_ZNF503	0.00079119	0.000911377	0.570383182	0.570383182	trans
cg01320505_RN7SL38P	0.000791193	0.000911378	-0.78648402	0.78648402	trans
cg10852431_FBXW12	0.000791202	0.000911384	0.598153889	0.598153889	trans
cg07170824_SLC22A25	0.000791204	0.000911384	0.580493466	0.580493466	trans
cg02523263_ESPNL	0.000791205	0.000911384	-0.805204194	0.805204194	trans
cg13141283_RANP7	0.000791207	0.000911384	-0.632918485	0.632918485	trans
cg07154254_ENPP7P4	0.00079121	0.000911384	0.601874573	0.601874573	trans
cg24714561_GOLGA6L9	0.000791211	0.000911384	0.629577141	0.629577141	trans
cg27157122_RNU6-787P	0.000791216	0.000911388	0.612744537	0.612744537	trans
cg16191174_CDH16	0.000791219	0.000911389	-0.685791025	0.685791025	trans
cg00368414_EIPR1-IT1	0.000791224	0.000911392	0.596837445	0.596837445	trans
cg26573961_EEF2K	0.000791236	0.0009114	0.657076802	0.657076802	trans
cg20273576_RUVBL1	0.000791236	0.0009114	0.602286512	0.602286512	trans
cg27560690_UBASH3A	0.000791237	0.0009114	-0.583205484	0.583205484	trans
cg04488703_TRGV6	0.000791247	0.000911409	-0.605770253	0.605770253	trans
cg00127664_GOLIM4	0.000791265	0.000911428	0.601534544	0.601534544	trans
cg05858042_RPS3AP11	0.000791272	0.000911432	0.613597576	0.613597576	trans
cg09396308_PHOX2B	0.000791273	0.000911432	0.778557195	0.778557195	trans
cg01340659_RN7SL16P	0.000791284	0.00091144	0.604938728	0.604938728	trans
cg25037011_PPIAP78	0.000791285	0.00091144	-0.61254751	0.61254751	trans
cg16542345_C1DP2	0.000791288	0.00091144	-0.57318676	0.57318676	trans
cg08894280_MPP3	0.000791292	0.00091144	-1.008851294	1.008851294	trans
cg17027335_EIF1P2	0.000791295	0.00091144	0.587002386	0.587002386	trans
cg11016764_CHPT1	0.000791296	0.00091144	0.587560892	0.587560892	trans
cg10789486_ECM1	0.000791297	0.00091144	0.581205985	0.581205985	trans
cg12067981_KCNK3	0.0007913	0.00091144	-0.578328721	0.578328721	trans
cg14025941_MIR548U	0.000791304	0.00091144	0.739846412	0.739846412	trans
cg16763508_MTATP6P13	0.000791306	0.00091144	0.579815409	0.579815409	trans
cg25786937_RNY4P30	0.000791307	0.00091144	0.578212596	0.578212596	trans
cg25786937_SNORD114-29	0.000791307	0.00091144	0.578212596	0.578212596	trans
cg25786937_RNU6-225P	0.000791307	0.00091144	0.578212596	0.578212596	trans
cg03375067_NDUFB4P3	0.000791314	0.000911445	0.596378932	0.596378932	trans
cg21579472_HNRNPH1P1	0.000791322	0.000911449	0.590058593	0.590058593	trans
cg19432243_DNAH17	0.000791324	0.000911449	-0.588696238	0.588696238	trans
cg01751057_FAM43B	0.000791328	0.000911449	-0.606227052	0.606227052	trans
cg15541635_CTAGE3P	0.00079133	0.000911449	0.630928034	0.630928034	trans
cg10160570_SHISA6	0.00079133	0.000911449	0.565252086	0.565252086	trans
cg09332262_GUSBP1	0.000791332	0.000911449	-0.59162553	0.59162553	trans
cg18844029_SNORD42B	0.000791334	0.000911449	0.604211753	0.604211753	trans
cg14046470_ASS1P3	0.000791334	0.000911449	-0.764184038	0.764184038	trans
cg13168129_GJD2	0.000791338	0.000911449	-1.212199538	1.212199538	trans
cg20614067_RN7SL259P	0.000791338	0.000911449	0.583463466	0.583463466	trans
cg17106653_LINC02770	0.000791345	0.000911453	0.697610638	0.697610638	trans
cg04365481_ZFYVE28	0.000791346	0.000911453	0.62360288	0.62360288	trans
cg20639908_LINC00415	0.00079135	0.000911455	0.601000752	0.601000752	trans
cg11416102_CHRNB4	0.000791361	0.000911465	-0.553486014	0.553486014	trans
cg15440402_DPP10-AS2	0.000791364	0.000911466	0.642038138	0.642038138	trans
cg10411658_ZNF888	0.000791367	0.000911468	0.692893812	0.692893812	trans
cg25074023_CCER1	0.000791372	0.00091147	-0.58206333	0.58206333	trans
cg06128142_IGLC7	0.000791375	0.000911472	-0.576135699	0.576135699	trans
cg11394947_RNU6-48P	0.000791378	0.000911472	0.868452495	0.868452495	trans
cg09480367_DCST2	0.00079139	0.000911482	-0.604322519	0.604322519	trans
cg18087761_SNORD101	0.000791392	0.000911482	0.580822232	0.580822232	trans
cg22007578_RNU6-321P	0.000791393	0.000911482	-0.587736874	0.587736874	trans
cg04287289_ARL4AP3	0.000791396	0.000911482	-0.56144327	0.56144327	trans
cg03513472_KLHDC1	0.000791398	0.000911482	0.668134104	0.668134104	trans
cg24149247_PSPC1-AS2	0.000791399	0.000911482	0.594601525	0.594601525	trans
cg19436700_LINC00243	0.000791408	0.00091149	0.610834792	0.610834792	trans
cg23151860_TPTE2P5	0.000791411	0.000911492	0.647734267	0.647734267	trans
cg13127920_CCNG2	0.000791421	0.0009115	0.578116216	0.578116216	trans
cg25353287_MEOX2	0.000791429	0.000911506	1.164128593	1.164128593	trans
cg09705622_HLA-DPB2	0.000791432	0.000911506	0.650114176	0.650114176	trans
cg02493332_MRPS5P3	0.000791432	0.000911506	-0.617856724	0.617856724	trans
cg03507241_POTEH	0.000791446	0.00091151	0.635620861	0.635620861	trans
cg13580196_SNORD114-7	0.000791446	0.00091151	-0.573717182	0.573717182	trans
cg24603464_IFNA8	0.000791447	0.00091151	-0.575698107	0.575698107	trans
cg10981598_GLIS3-AS1	0.000791448	0.00091151	-0.592530308	0.592530308	trans
cg06050235_PDGFA	0.000791449	0.00091151	0.572532434	0.572532434	trans
cg09435929_RN7SL384P	0.00079145	0.00091151	-2.85868406	2.85868406	trans
cg17781721_MIR1262	0.000791451	0.00091151	0.639029314	0.639029314	trans
cg10915301_YBX1P2	0.000791455	0.000911513	-0.587796355	0.587796355	trans
cg09817016_RPS15AP16	0.000791477	0.000911534	0.590545896	0.590545896	trans
cg02656169_AQP4	0.00079148	0.000911534	0.634778107	0.634778107	trans
cg25300757_TEDC2	0.000791481	0.000911534	-0.598020074	0.598020074	trans
cg17330935_CIR1P3	0.000791482	0.000911534	-0.778233509	0.778233509	trans
cg14015211_GALNT2	0.000791492	0.000911544	0.606215702	0.606215702	trans
cg11773558_POU6F2	0.000791517	0.000911568	0.574477488	0.574477488	trans
cg03549208_PTPRG-AS1	0.000791518	0.000911568	-0.556451131	0.556451131	trans
cg24903382_ARHGEF2-AS1	0.00079152	0.000911569	0.593970106	0.593970106	trans
cg04738355_ASNS	0.000791528	0.000911573	-0.604796267	0.604796267	trans
cg04663690_LINC01760	0.000791528	0.000911573	-0.644445955	0.644445955	trans
cg04337937_LGALS7B	0.000791538	0.000911582	0.567064702	0.567064702	trans
cg01648869_ACOXL-AS1	0.000791541	0.000911582	0.589751239	0.589751239	trans
cg25636922_RGS13	0.000791544	0.000911582	-0.583754264	0.583754264	trans
cg12793711_LATS2-AS1	0.000791545	0.000911582	0.59992917	0.59992917	trans
cg20684251_RNA5SP246	0.000791546	0.000911582	-0.690558495	0.690558495	trans
cg00360769_OLFM5P	0.000791548	0.000911582	0.571391792	0.571391792	trans
cg09175873_SNRPEP10	0.000791552	0.000911582	0.614930404	0.614930404	trans
cg14634826_MC5R	0.000791553	0.000911582	-0.645067736	0.645067736	trans
cg17792994_RNU6-780P	0.00079156	0.000911588	0.594745837	0.594745837	trans
cg18251222_CDH26	0.000791564	0.000911588	-0.579719942	0.579719942	trans
cg03929761_RPL35P5	0.000791565	0.000911588	0.583206992	0.583206992	trans
cg15006082_ROCR	0.000791567	0.000911588	0.607041788	0.607041788	trans
cg21077610_POLR3F	0.000791569	0.000911588	0.634132954	0.634132954	trans
cg02695239_RNU6-520P	0.000791574	0.000911591	0.673645184	0.673645184	trans
cg04048665_RN7SL255P	0.000791577	0.000911591	-0.551182375	0.551182375	trans
cg10801331_ZNF355P	0.000791577	0.000911591	-1.233771605	1.233771605	trans
cg14641472_PGK1P2	0.000791586	0.000911596	0.60767199	0.60767199	trans
cg16896134_NFYCP2	0.000791586	0.000911596	-0.672737752	0.672737752	trans
cg18701685_TRBV4-2	0.000791591	0.000911599	0.828291292	0.828291292	trans
cg15886121_SCGB2B2	0.000791594	0.0009116	0.635920886	0.635920886	trans
cg05260346_RNU6-753P	0.000791597	0.0009116	0.660705293	0.660705293	trans
cg20869369_RNA5SP238	0.000791599	0.0009116	0.582837887	0.582837887	trans
cg04004768_HNRNPA1P43	0.000791603	0.0009116	-0.582545299	0.582545299	trans
cg15494366_LINC01535	0.000791605	0.0009116	0.544643292	0.544643292	trans
cg05992185_MKRN8P	0.000791606	0.0009116	-0.589974543	0.589974543	trans
cg05502445_EPHB1	0.000791606	0.0009116	0.594756491	0.594756491	trans
cg26083458_MIR1256	0.000791611	0.0009116	0.583229762	0.583229762	trans
cg24908618_KCTD9P4	0.000791612	0.0009116	0.607582258	0.607582258	trans
cg24301930_RNU6-746P	0.000791612	0.0009116	0.599410894	0.599410894	trans
cg24736412_IPO7P2	0.000791616	0.0009116	0.597756193	0.597756193	trans
cg10106857_RPL36AP33	0.000791618	0.0009116	0.583443398	0.583443398	trans
cg14398342_WDR4P2	0.000791619	0.0009116	-0.603623601	0.603623601	trans
cg06540372_NRAP	0.000791624	0.000911604	0.614639402	0.614639402	trans
cg06736113_MYL12BP3	0.000791631	0.000911608	-0.5570276	0.5570276	trans
cg00760733_CGB3	0.000791632	0.000911608	0.624415448	0.624415448	trans
cg10894164_SIPA1	0.000791642	0.000911614	-0.61441264	0.61441264	trans
cg00512739_ADH4	0.000791645	0.000911614	0.601386111	0.601386111	trans
cg21635917_CDH4	0.000791646	0.000911614	0.600835212	0.600835212	trans
cg19110931_MTHFR	0.000791651	0.000911614	0.611358844	0.611358844	trans
cg20337110_ZNF646	0.000791651	0.000911614	-0.689555249	0.689555249	trans
cg10959048_COL12A1	0.000791652	0.000911614	0.752798915	0.752798915	trans
cg14446103_CYP26B1	0.000791653	0.000911614	-0.574969234	0.574969234	trans
cg20896351_SLCO2B1	0.000791655	0.000911614	-0.694438385	0.694438385	trans
cg07920092_TRGVA	0.000791656	0.000911614	0.604622798	0.604622798	trans
cg02990361_S100A3	0.000791664	0.00091162	-0.662307861	0.662307861	trans
cg18391514_CHN2	0.000791666	0.00091162	0.610488162	0.610488162	trans
cg20951194_RPL7P3	0.000791669	0.000911621	-0.604703452	0.604703452	trans
cg10411658_UQCRB	0.00079168	0.000911632	0.682949202	0.682949202	trans
cg03726015_ERCC8-AS1	0.000791684	0.000911633	0.613799995	0.613799995	trans
cg20951978_MIR181A2HG	0.000791685	0.000911633	0.600598524	0.600598524	trans
cg02849345_OR2A4	0.000791688	0.000911633	0.59204264	0.59204264	trans
cg21803139_RN7SKP180	0.000791691	0.000911634	-0.605679918	0.605679918	trans
cg23234756_MTND2P11	0.000791693	0.000911634	0.596560236	0.596560236	trans
cg09850372_RPL3P5	0.000791695	0.000911634	0.598565196	0.598565196	trans
cg25740652_GULP1	0.000791706	0.000911644	0.598179967	0.598179967	trans
cg18430285_GAPDHP44	0.000791711	0.000911646	0.595419944	0.595419944	trans
cg08668883_LINC00307	0.000791712	0.000911646	0.607176114	0.607176114	trans
cg04887104_GALNT9	0.000791717	0.000911649	-0.619335717	0.619335717	trans
cg25740652_SSBP2	0.000791718	0.000911649	0.622456263	0.622456263	trans
cg01959652_LINC02613	0.000791724	0.000911653	0.574250804	0.574250804	trans
cg26015513_XRCC6P1	0.000791726	0.000911653	0.598589881	0.598589881	trans
cg06214728_TVP23CP1	0.000791744	0.000911672	0.595416582	0.595416582	trans
cg02660271_RNU6-1093P	0.000791747	0.000911672	0.617241887	0.617241887	trans
cg24151486_RPL10P1	0.000791748	0.000911672	0.633241824	0.633241824	trans
cg22668384_RPS3AP11	0.000791753	0.000911672	0.57872071	0.57872071	trans
cg24358599_CDH23-AS1	0.000791755	0.000911672	-0.631410171	0.631410171	trans
cg02303400_HOOK3	0.000791755	0.000911672	0.57840268	0.57840268	trans
cg15306546_PKIB	0.000791758	0.000911673	0.61932705	0.61932705	trans
cg17761990_BTN2A2	0.000791762	0.000911675	0.581617961	0.581617961	trans
cg07920092_SLC23A3	0.000791773	0.000911682	0.626861491	0.626861491	trans
cg01117061_CABS1	0.000791775	0.000911682	0.542796987	0.542796987	trans
cg14488391_SGK2	0.000791776	0.000911682	0.629598036	0.629598036	trans
cg25064395_RNU7-196P	0.000791781	0.000911682	0.589556412	0.589556412	trans
cg24236917_TAS2R42	0.000791782	0.000911682	0.616329629	0.616329629	trans
cg10801331_LINC01559	0.000791783	0.000911682	-1.213004184	1.213004184	trans
cg11979875_SLC5A12	0.000791786	0.000911682	0.609191278	0.609191278	trans
cg17202948_MIR7-3	0.000791788	0.000911682	0.593823384	0.593823384	trans
cg15120247_ADORA2B	0.000791788	0.000911682	-0.642023918	0.642023918	trans
cg00272992_IFNL2	0.000791792	0.000911682	1.061226254	1.061226254	trans
cg23727505_RNU6-211P	0.000791795	0.000911682	0.627277513	0.627277513	trans
cg20630363_ADGRB2	0.000791795	0.000911682	-0.598320021	0.598320021	trans
cg26484448_THOC7-AS1	0.000791795	0.000911682	0.601229231	0.601229231	trans
cg26031613_ZP3	0.000791799	0.000911684	0.774722168	0.774722168	trans
cg04004768_SLC6A17	0.00079181	0.000911689	-0.617197756	0.617197756	trans
cg15025375_RNU6ATAC42P	0.000791811	0.000911689	-0.605188965	0.605188965	trans
cg25587920_LINC00454	0.000791813	0.000911689	-0.567935664	0.567935664	trans
cg14409406_SCRN3	0.00079182	0.000911689	-0.589510418	0.589510418	trans
cg19642270_OR2G2	0.000791822	0.000911689	0.602054459	0.602054459	trans
cg05884205_DUSP8P5	0.000791823	0.000911689	-0.6008524	0.6008524	trans
cg24873256_PIRT	0.000791824	0.000911689	0.600285119	0.600285119	trans
cg18482892_HMGN2P28	0.000791826	0.000911689	0.605383364	0.605383364	trans
cg11921348_RPL19P4	0.000791829	0.000911689	0.569094039	0.569094039	trans
cg00127664_ATM	0.000791829	0.000911689	0.605607892	0.605607892	trans
cg13381243_KRR1P1	0.00079183	0.000911689	0.597801017	0.597801017	trans
cg19795292_CHCHD4P4	0.000791833	0.000911689	0.601069682	0.601069682	trans
cg14861778_SIGLECL1	0.000791834	0.000911689	0.64540541	0.64540541	trans
cg06564407_CNTNAP3B	0.000791836	0.000911689	0.624624643	0.624624643	trans
cg26414417_LINC00456	0.000791837	0.000911689	0.569871939	0.569871939	trans
cg11216917_ESYT3	0.000791838	0.000911689	0.582581623	0.582581623	trans
cg18668020_RPL7AP64	0.000791839	0.000911689	-0.655652065	0.655652065	trans
cg00470469_RN7SKP143	0.000791841	0.000911689	1.189028831	1.189028831	trans
cg05073233_PPIAP74	0.000791844	0.000911689	0.589164253	0.589164253	trans
cg20727187_RN7SL563P	0.000791846	0.000911689	0.58189262	0.58189262	trans
cg16071815_IGFL4	0.00079185	0.00091169	0.611856802	0.611856802	trans
cg13168050_MPP4	0.000791851	0.00091169	0.583332723	0.583332723	trans
cg05013129_EEF1A1P28	0.000791856	0.000911691	0.792521702	0.792521702	trans
cg01510218_CD300C	0.000791856	0.000911691	-0.592194153	0.592194153	trans
cg16064295_FAM8A1	0.000791859	0.000911691	-0.676767256	0.676767256	trans
cg10032131_PAIP2B	0.000791861	0.000911691	-0.582607004	0.582607004	trans
cg07718055_RPL3P5	0.000791862	0.000911691	0.601070953	0.601070953	trans
cg22201573_RNASEH2A	0.000791868	0.000911691	-0.598897673	0.598897673	trans
cg09265274_SNORA1	0.000791869	0.000911691	0.629787363	0.629787363	trans
cg14513900_ATG16L2	0.000791871	0.000911691	0.574338821	0.574338821	trans
cg04365481_SMC3	0.000791875	0.000911691	-0.610607382	0.610607382	trans
cg11642425_DAAM2-AS1	0.000791876	0.000911691	0.585679509	0.585679509	trans
cg08036435_TRGV6	0.000791877	0.000911691	-0.575408943	0.575408943	trans
cg16068812_MROH4P	0.000791886	0.000911698	-0.603731474	0.603731474	trans
cg10886620_GRIK3	0.000791889	0.000911698	-1.013617667	1.013617667	trans
cg25479848_ESRRAP2	0.000791894	0.000911698	-0.624953952	0.624953952	trans
cg02335656_RN7SL354P	0.000791895	0.000911698	0.593372255	0.593372255	trans
cg16994200_IGF2BP2-AS1	0.000791896	0.000911698	0.59024845	0.59024845	trans
cg10944033_CHCHD4P4	0.0007919	0.000911698	0.586802621	0.586802621	trans
cg04365481_TRMT10A	0.0007919	0.000911698	-0.617290629	0.617290629	trans
cg23775119_KRTAP2-1	0.000791903	0.000911698	0.599729682	0.599729682	trans
cg20630363_ZNF320	0.000791903	0.000911698	0.59548056	0.59548056	trans
cg09435929_OR10AA1P	0.000791904	0.000911698	-2.777928398	2.777928398	trans
cg14030993_ZNF354B	0.000791909	0.000911699	0.594278502	0.594278502	trans
cg03033996_CRISP1	0.000791912	0.000911699	0.549667763	0.549667763	trans
cg04527761_CRYAA	0.000791914	0.000911699	-0.627256375	0.627256375	trans
cg10894164_ZNF302	0.000791915	0.000911699	0.623253253	0.623253253	trans
cg26403843_RNU6-1181P	0.000791916	0.000911699	0.569895489	0.569895489	trans
cg25529321_INTS4P1	0.000791921	0.000911699	0.628729501	0.628729501	trans
cg16897387_NDUFA5P1	0.000791922	0.000911699	1.058707147	1.058707147	trans
cg25479848_SPATA46	0.000791923	0.000911699	0.628238032	0.628238032	trans
cg11153505_NECTIN1	0.000791925	0.000911699	0.552453556	0.552453556	trans
cg03371439_SNX2P2	0.000791926	0.000911699	-0.728171046	0.728171046	trans
cg08497487_IGFBP1	0.00079193	0.000911702	-0.589849222	0.589849222	trans
cg10061320_RNA5SP299	0.000791938	0.000911706	-0.687654241	0.687654241	trans
cg01510218_VN1R40P	0.000791938	0.000911706	0.581014994	0.581014994	trans
cg16231923_PIN1P1	0.000791944	0.000911711	0.580577066	0.580577066	trans
cg15633679_SERPINA10	0.000791951	0.000911716	0.708624602	0.708624602	trans
cg14613235_RN7SL284P	0.000791955	0.000911717	0.579349567	0.579349567	trans
cg08087560_MTCO1P21	0.000791959	0.000911717	0.606863681	0.606863681	trans
cg23183144_RPL7AP28	0.00079196	0.000911717	0.580993507	0.580993507	trans
cg00909976_NPS	0.000791961	0.000911717	-2.945724484	2.945724484	trans
cg13373944_PDC-AS1	0.000791962	0.000911717	0.598881569	0.598881569	trans
cg01565755_DNAJC17P1	0.000791966	0.000911719	-0.605984722	0.605984722	trans
cg01881536_MROH7	0.000791973	0.000911719	0.595815273	0.595815273	trans
cg17388638_SMAD9	0.000791973	0.000911719	0.628357154	0.628357154	trans
cg03378057_LINC00399	0.000791973	0.000911719	0.688304373	0.688304373	trans
cg15377174_TIMM9P1	0.000791977	0.000911719	0.631969501	0.631969501	trans
cg15476410_RNF11P2	0.000791977	0.000911719	0.686422025	0.686422025	trans
cg01686736_PRR20G	0.000791979	0.000911719	-0.590495167	0.590495167	trans
cg10946263_KISS1	0.000791985	0.000911724	-0.77330586	0.77330586	trans
cg14579235_MYPOP	0.000792004	0.000911743	0.677537081	0.677537081	trans
cg27455098_KRT18P64	0.000792007	0.000911744	-0.630054417	0.630054417	trans
cg16222773_ZDHHC13	0.000792009	0.000911744	0.610952878	0.610952878	trans
cg24797865_CTAGE9	0.00079202	0.000911752	0.5833499	0.5833499	trans
cg16911550_KIAA1549L	0.00079202	0.000911752	-0.583465664	0.583465664	trans
cg16593554_ADCY10P1	0.000792027	0.000911758	0.622012135	0.622012135	trans
cg20537554_CAMKMT	0.000792034	0.00091176	0.638776533	0.638776533	trans
cg21909391_CHST1	0.000792035	0.00091176	0.62122671	0.62122671	trans
cg01589701_ASB14	0.000792036	0.00091176	0.587703356	0.587703356	trans
cg07678266_GABRR1	0.000792039	0.000911762	0.652162464	0.652162464	trans
cg15471398_STX2	0.000792044	0.000911764	0.684003901	0.684003901	trans
cg14815743_CAPNS1P1	0.000792045	0.000911764	0.595696206	0.595696206	trans
cg07601093_DIS3L	0.000792053	0.000911769	0.667632421	0.667632421	trans
cg01707795_SLC8A2	0.000792054	0.000911769	0.706082557	0.706082557	trans
cg14041264_PTCD2P2	0.000792065	0.00091178	0.577649857	0.577649857	trans
cg08301173_RNU6-177P	0.000792073	0.000911784	-0.604124734	0.604124734	trans
cg03920545_NPM1P11	0.000792073	0.000911784	-0.59930763	0.59930763	trans
cg01314555_OR52L1	0.000792075	0.000911784	-0.620035463	0.620035463	trans
cg24605553_LINC01625	0.000792079	0.000911786	0.592413797	0.592413797	trans
cg20057147_RNY4P9	0.000792083	0.000911786	0.558534845	0.558534845	trans
cg19192101_STAT6	0.000792084	0.000911786	0.618877952	0.618877952	trans
cg00569101_HERPUD1	0.000792085	0.000911786	1.764829872	1.764829872	trans
cg00455386_RTN1	0.000792091	0.000911788	-0.572254031	0.572254031	trans
cg07294624_SYCP3	0.000792093	0.000911788	0.633244109	0.633244109	trans
cg27433479_HMGN2P28	0.000792098	0.000911788	0.606250051	0.606250051	trans
cg27039034_OR5K2	0.000792098	0.000911788	0.624561699	0.624561699	trans
cg00044848_SUGCT-AS1	0.000792099	0.000911788	0.646459491	0.646459491	trans
cg01001115_TPTE2	0.000792101	0.000911788	0.614493143	0.614493143	trans
cg15374032_CPA3	0.000792102	0.000911788	-0.628029021	0.628029021	trans
cg07548257_MIR1262	0.000792108	0.000911792	0.592484037	0.592484037	trans
cg09739726_RNA5SP191	0.000792127	0.000911811	-0.640062932	0.640062932	trans
cg20966423_ZAN	0.000792128	0.000911811	-0.658715028	0.658715028	trans
cg04378385_ACMSD	0.000792134	0.000911813	0.597093832	0.597093832	trans
cg08828819_PRAME	0.000792134	0.000911813	0.575179421	0.575179421	trans
cg06807127_LINC02840	0.000792141	0.000911818	0.602967224	0.602967224	trans
cg26971256_RNU6-1	0.000792144	0.000911818	0.56722272	0.56722272	trans
cg01467903_NDUFA5P1	0.000792146	0.000911818	0.620408819	0.620408819	trans
cg22025067_COX4I2	0.000792147	0.000911818	0.615955901	0.615955901	trans
cg02990361_CAMK1G	0.000792151	0.000911821	-0.584085059	0.584085059	trans
cg00572650_JPH1	0.000792166	0.000911831	0.66684742	0.66684742	trans
cg11881472_CCDC70	0.000792168	0.000911831	0.570731439	0.570731439	trans
cg16920882_TRIM72	0.000792169	0.000911831	-0.589144914	0.589144914	trans
cg14050009_KLF9	0.000792177	0.000911838	0.603832533	0.603832533	trans
cg02345572_RNU6-1071P	0.000792181	0.000911841	-0.570517365	0.570517365	trans
cg19482915_FCER2	0.000792185	0.000911841	0.580040749	0.580040749	trans
cg20339553_POU5F1P3	0.000792186	0.000911841	0.633048804	0.633048804	trans
cg04150429_THOC7-AS1	0.000792188	0.000911841	0.598675354	0.598675354	trans
cg15281051_RPL32P17	0.000792193	0.000911845	0.555020906	0.555020906	trans
cg11799851_IGF2BP2-AS1	0.000792196	0.000911845	0.618917806	0.618917806	trans
cg24656207_FOXO6-AS1	0.000792201	0.000911847	0.621399098	0.621399098	trans
cg17491117_NFIA-AS1	0.000792202	0.000911847	0.702857456	0.702857456	trans
cg07131604_RNU4-17P	0.000792205	0.000911848	-0.935415546	0.935415546	trans
cg24323552_RPL30P5	0.00079221	0.00091185	-0.655643046	0.655643046	trans
cg13141283_SPATA2P1	0.00079221	0.00091185	-0.625579371	0.625579371	trans
cg05667960_HNRNPA1P54	0.000792213	0.00091185	0.616554421	0.616554421	trans
cg06370667_RPS6KA2-IT1	0.000792216	0.000911851	0.611076254	0.611076254	trans
cg21945949_TMEM63C	0.000792218	0.000911851	0.574026071	0.574026071	trans
cg17310105_EGFEM1P	0.000792233	0.000911866	-0.640694533	0.640694533	trans
cg01507342_PHC1	0.000792246	0.000911873	0.597667319	0.597667319	trans
cg01630869_LPP-AS1	0.000792246	0.000911873	0.601655303	0.601655303	trans
cg25325723_KRTAP3-3	0.000792247	0.000911873	0.619512586	0.619512586	trans
cg21226087_TAS2R9	0.000792247	0.000911873	-0.632527357	0.632527357	trans
cg13599020_RNA5SP235	0.00079225	0.000911874	0.591890532	0.591890532	trans
cg18556420_RNU6-746P	0.000792253	0.000911874	0.596545003	0.596545003	trans
cg10664162_COX6CP18	0.000792259	0.00091188	0.64554361	0.64554361	trans
cg19182035_SDHDP5	0.000792262	0.00091188	-0.614441005	0.614441005	trans
cg09760217_CENPCP1	0.000792265	0.000911882	0.598151905	0.598151905	trans
cg20387815_OR1F2P	0.000792269	0.000911883	-0.607970989	0.607970989	trans
cg12607106_DFFA	0.000792274	0.000911887	0.859267251	0.859267251	trans
cg26435670_ATP5F1BP1	0.000792278	0.000911887	0.641864047	0.641864047	trans
cg12077294_RN7SL638P	0.000792278	0.000911887	0.598546287	0.598546287	trans
cg15817224_MAG	0.000792286	0.000911893	-0.707611155	0.707611155	trans
cg16975684_USP17L5	0.000792287	0.000911893	0.566248862	0.566248862	trans
cg03986691_CENPCP1	0.000792293	0.000911897	0.59658228	0.59658228	trans
cg00397859_CENPCP1	0.000792296	0.000911897	0.593255397	0.593255397	trans
cg20241816_EP400P1	0.000792304	0.000911902	0.629300254	0.629300254	trans
cg18219565_BST2	0.000792307	0.000911902	-0.78260087	0.78260087	trans
cg16140565_KCNA7	0.000792309	0.000911902	-0.619403194	0.619403194	trans
cg00711529_RPL31P59	0.000792315	0.000911902	0.647433022	0.647433022	trans
cg18320766_AADACL3	0.000792316	0.000911902	0.595407499	0.595407499	trans
cg04640687_LDHAL6A	0.000792318	0.000911902	0.614525739	0.614525739	trans
cg26403843_MTATP6P13	0.000792318	0.000911902	0.572680985	0.572680985	trans
cg19007019_SCARNA10	0.000792318	0.000911902	0.592900908	0.592900908	trans
cg04578183_GABBR1	0.000792319	0.000911902	0.565052538	0.565052538	trans
cg27470654_H4C11	0.000792321	0.000911902	-0.621635934	0.621635934	trans
cg19334647_PRICKLE2-AS2	0.000792324	0.000911903	0.582568932	0.582568932	trans
cg07773475_INTS4P1	0.00079233	0.000911904	0.570283169	0.570283169	trans
cg02025578_TBC1D20	0.00079233	0.000911904	-0.589902816	0.589902816	trans
cg12090821_WDR38	0.000792331	0.000911904	-2.226022489	2.226022489	trans
cg02437787_PTPRD	0.000792339	0.000911911	-0.560287536	0.560287536	trans
cg09272186_RAMP1	0.000792347	0.000911917	-0.843280395	0.843280395	trans
cg18966920_MIR329-1	0.000792353	0.000911922	0.582170338	0.582170338	trans
cg01451277_SPAG4	0.000792355	0.000911922	-0.636258146	0.636258146	trans
cg06772671_DNAJB3	0.000792358	0.000911922	0.609993025	0.609993025	trans
cg23307143_RNU6-1093P	0.000792359	0.000911922	0.576837898	0.576837898	trans
cg13519900_FAM163A	0.000792365	0.000911924	-0.585412759	0.585412759	trans
cg15264757_IL27	0.000792368	0.000911924	-0.64845356	0.64845356	trans
cg01975548_SNORD48	0.000792369	0.000911924	-0.588476606	0.588476606	trans
cg04365481_GDF9	0.00079237	0.000911924	-0.617522572	0.617522572	trans
cg16113271_OR52B5P	0.000792373	0.000911924	0.60811213	0.60811213	trans
cg02536150_LMCD1-AS1	0.000792374	0.000911924	0.584932608	0.584932608	trans
cg25841491_YIPF4	0.000792378	0.000911925	0.827169448	0.827169448	trans
cg06892898_RPS23P5	0.000792379	0.000911925	0.588988982	0.588988982	trans
cg20727187_CYP46A1	0.000792382	0.000911926	0.586681722	0.586681722	trans
cg03040423_PRSS40B	0.000792389	0.00091193	0.581555693	0.581555693	trans
cg09489811_PRICKLE2-AS3	0.000792397	0.00091193	0.588502182	0.588502182	trans
cg16108059_OR1N2	0.000792398	0.00091193	-0.575936587	0.575936587	trans
cg24671734_LINC02805	0.0007924	0.00091193	0.558967457	0.558967457	trans
cg02303400_DPPA3	0.000792401	0.00091193	0.580059712	0.580059712	trans
cg24733384_GTF2IP14	0.000792402	0.00091193	0.589620743	0.589620743	trans
cg07405255_GPR63	0.000792402	0.00091193	-0.692812788	0.692812788	trans
cg24604214_LMO3	0.000792405	0.00091193	0.738272022	0.738272022	trans
cg13680270_RN7SKP198	0.000792407	0.00091193	0.658963253	0.658963253	trans
cg19810457_UBE2C	0.000792408	0.00091193	-0.587390647	0.587390647	trans
cg21137446_HEBP2P1	0.00079241	0.00091193	0.604177093	0.604177093	trans
cg05133155_SDAD1P2	0.000792411	0.00091193	0.59276726	0.59276726	trans
cg11544195_LINC02097	0.000792412	0.00091193	0.589062644	0.589062644	trans
cg22595719_RPL3P10	0.000792416	0.000911932	0.561291695	0.561291695	trans
cg07419788_PRICKLE2-AS3	0.000792421	0.000911935	1.047024509	1.047024509	trans
cg15650664_PDZRN3-AS1	0.000792423	0.000911935	0.586360218	0.586360218	trans
cg26390598_KRT223P	0.000792429	0.000911939	0.603292127	0.603292127	trans
cg10894164_SIGLEC1	0.000792436	0.000911945	-0.617671798	0.617671798	trans
cg11706829_EPHA6	0.000792439	0.000911946	-0.615340713	0.615340713	trans
cg10557658_MEIS1-AS2	0.000792444	0.00091195	0.616532177	0.616532177	trans
cg03213683_C19orf18	0.000792458	0.000911963	0.608978257	0.608978257	trans
cg22007578_RETNLB	0.00079246	0.000911963	-0.572109075	0.572109075	trans
cg00986162_KRBA2	0.000792471	0.000911973	0.57635911	0.57635911	trans
cg00558219_CTAGE13P	0.00079248	0.000911981	0.598180923	0.598180923	trans
cg04175473_RNU6-634P	0.000792491	0.000911991	0.589170219	0.589170219	trans
cg01513516_ATP6V0E1P3	0.000792496	0.000911994	-0.628803474	0.628803474	trans
cg10973043_HMGB1P39	0.000792501	0.000911996	0.839578874	0.839578874	trans
cg07511671_RABGAP1L-AS1	0.000792504	0.000911996	0.684621788	0.684621788	trans
cg20651218_RET	0.000792504	0.000911996	0.713782675	0.713782675	trans
cg23234756_OR2A41P	0.000792508	0.000911998	0.572121199	0.572121199	trans
cg02917143_KRTAP13-5P	0.000792518	0.000911998	-0.656208727	0.656208727	trans
cg20321556_MTCYBP8	0.000792523	0.000911998	0.984373517	0.984373517	trans
cg20321556_RNA5SP140	0.000792523	0.000911998	0.984373517	0.984373517	trans
cg20321556_BPESC1	0.000792523	0.000911998	0.984373517	0.984373517	trans
cg20321556_RNA5SP306	0.000792523	0.000911998	0.984373517	0.984373517	trans
cg20321556_LINC00358	0.000792523	0.000911998	0.984373517	0.984373517	trans
cg27594583_MED28P7	0.000792524	0.000911998	0.761063245	0.761063245	trans
cg07869121_GAPDHP31	0.000792525	0.000911998	-0.688149485	0.688149485	trans
cg26136325_BNIP3P42	0.000792526	0.000911998	0.616705348	0.616705348	trans
cg12929983_GRM7-AS1	0.000792532	0.000912002	0.587828647	0.587828647	trans
cg10452704_PATE4	0.000792538	0.000912007	0.585250292	0.585250292	trans
cg07212563_SOX18	0.000792548	0.000912013	0.60236177	0.60236177	trans
cg16870958_MALL	0.000792548	0.000912013	0.543497852	0.543497852	trans
cg05895034_PRRT3-AS1	0.000792551	0.000912014	0.609878529	0.609878529	trans
cg11229715_NEURL1	0.000792554	0.000912015	-0.632273933	0.632273933	trans
cg18459152_BET1-AS1	0.000792558	0.000912018	0.592716722	0.592716722	trans
cg07307760_LINC02645	0.000792563	0.000912021	-0.688274564	0.688274564	trans
cg11416102_SNORA30	0.000792576	0.000912033	0.595882158	0.595882158	trans
cg24413314_SMYD3-IT1	0.000792579	0.000912034	0.584306918	0.584306918	trans
cg03711791_RPL10P5	0.000792581	0.000912034	0.606724956	0.606724956	trans
cg15866089_BPIFC	0.000792586	0.000912035	0.56976098	0.56976098	trans
cg14296394_YBX2	0.000792586	0.000912035	-0.620393792	0.620393792	trans
cg07919744_TPRX1	0.000792588	0.000912035	-0.698550019	0.698550019	trans
cg23919433_RPL17P46	0.000792591	0.000912035	-0.561445072	0.561445072	trans
cg22337491_JPH1	0.0007926	0.000912035	0.589302801	0.589302801	trans
cg24975986_SYNGR4	0.000792601	0.000912035	-0.604944578	0.604944578	trans
cg09566177_KAZN-AS1	0.000792603	0.000912035	0.573013177	0.573013177	trans
cg17146522_MTND6P24	0.000792603	0.000912035	-0.582644541	0.582644541	trans
cg25334215_KCNS2	0.000792605	0.000912035	0.592037584	0.592037584	trans
cg13141283_TBC1D3P4	0.000792605	0.000912035	0.592391771	0.592391771	trans
cg02792740_GPR137B	0.000792607	0.000912035	0.578633321	0.578633321	trans
cg05264324_RPL12P29	0.000792607	0.000912035	0.61538798	0.61538798	trans
cg07697597_CST5	0.000792615	0.000912042	0.605856722	0.605856722	trans
cg16870958_RPS6P15	0.000792623	0.000912042	0.590906782	0.590906782	trans
cg25326727_MTND6P21	0.000792625	0.000912042	-0.675005622	0.675005622	trans
cg08931107_HDC	0.000792625	0.000912042	0.601739506	0.601739506	trans
cg23153680_NPM1P11	0.000792626	0.000912042	-0.649811944	0.649811944	trans
cg03266048_RPL35AP35	0.000792628	0.000912042	0.569085053	0.569085053	trans
cg15689991_ALDH8A1	0.000792629	0.000912042	0.616867889	0.616867889	trans
cg20852862_MTUS2	0.00079263	0.000912042	0.56499647	0.56499647	trans
cg25740652_JRKL	0.000792635	0.000912043	0.621585864	0.621585864	trans
cg24952959_VDAC1P7	0.000792637	0.000912043	0.583309996	0.583309996	trans
cg15099537_DUSP6	0.000792638	0.000912043	0.594267803	0.594267803	trans
cg13129612_PRELID3BP10	0.000792639	0.000912043	-0.627578302	0.627578302	trans
cg03304332_HSPA8P16	0.000792644	0.000912045	0.604793348	0.604793348	trans
cg20869369_RNU6-1285P	0.000792645	0.000912045	0.593514454	0.593514454	trans
cg27549944_RPS23P5	0.000792647	0.000912045	0.596106773	0.596106773	trans
cg02792740_TCERG1	0.00079266	0.000912056	0.607404048	0.607404048	trans
cg12594546_LINC01800	0.000792661	0.000912056	0.585691239	0.585691239	trans
cg11153505_GMIP	0.000792667	0.000912058	0.558730113	0.558730113	trans
cg03378057_RNA5SP198	0.000792667	0.000912058	0.695359497	0.695359497	trans
cg00507815_WASHC2C	0.000792674	0.000912061	0.584271178	0.584271178	trans
cg22108143_LAPTM5	0.000792677	0.000912061	-0.764059536	0.764059536	trans
cg15509969_SNORD115-14	0.000792681	0.000912061	3.421332213	3.421332213	trans
cg08136432_ARHGEF34P	0.000792688	0.000912061	-0.650653646	0.650653646	trans
cg03894103_RNU1-94P	0.00079269	0.000912061	0.595957148	0.595957148	trans
cg10852431_OR51M1	0.000792691	0.000912061	0.57706453	0.57706453	trans
cg02363010_RN7SL497P	0.000792692	0.000912061	0.719116083	0.719116083	trans
cg20121803_CYP4F26P	0.000792692	0.000912061	-0.562075554	0.562075554	trans
cg25394505_RNU6-627P	0.000792697	0.000912061	0.563854142	0.563854142	trans
cg25394505_RNU1-76P	0.000792697	0.000912061	0.563854142	0.563854142	trans
cg25394505_LINC01626	0.000792697	0.000912061	0.563854142	0.563854142	trans
cg25394505_FABP12P1	0.000792697	0.000912061	0.563854142	0.563854142	trans
cg25394505_DEFB128	0.000792697	0.000912061	0.563854142	0.563854142	trans
cg04517903_DDX12P	0.0007927	0.000912062	0.593884814	0.593884814	trans
cg10586864_RNU4-75P	0.000792702	0.000912062	0.587971877	0.587971877	trans
cg03859614_GBP1	0.000792704	0.000912062	0.601917875	0.601917875	trans
cg24107163_OR2T35	0.000792712	0.000912066	-0.579258054	0.579258054	trans
cg04711294_DBIL5P2	0.000792714	0.000912066	0.59801499	0.59801499	trans
cg00918796_CMTM5	0.000792716	0.000912066	-0.544798441	0.544798441	trans
cg03996398_OR10V1	0.000792725	0.000912073	-0.621526814	0.621526814	trans
cg15476410_NT5C1B	0.000792727	0.000912073	0.707692413	0.707692413	trans
cg12910951_TRAJ4	0.000792728	0.000912073	-0.606731205	0.606731205	trans
cg03160526_HOXB6	0.000792732	0.000912073	-0.584317165	0.584317165	trans
cg24856383_GRAPL	0.000792733	0.000912073	0.830722819	0.830722819	trans
cg17185052_APOB	0.000792738	0.000912077	0.565162475	0.565162475	trans
cg23878202_MIR370	0.00079274	0.000912077	0.577595998	0.577595998	trans
cg21373145_IPO7P2	0.000792748	0.000912082	0.610728247	0.610728247	trans
cg13835843_CDRT4	0.000792749	0.000912082	0.601480714	0.601480714	trans
cg26475818_SPDYE17	0.000792758	0.00091209	0.598470028	0.598470028	trans
cg24299929_LINC02474	0.000792764	0.000912095	0.579880772	0.579880772	trans
cg12615916_AKR1B1P4	0.000792767	0.000912096	0.609025171	0.609025171	trans
cg17593097_CACNA1H	0.000792776	0.000912104	0.619878147	0.619878147	trans
cg27146574_RPL7P4	0.00079278	0.000912105	0.80241298	0.80241298	trans
cg18626958_RPSAP7	0.000792784	0.000912105	-0.541625725	0.541625725	trans
cg12368522_RPS6P23	0.000792784	0.000912105	0.590856938	0.590856938	trans
cg11794120_TMPRSS12	0.000792787	0.000912105	0.590886931	0.590886931	trans
cg00360769_ENPP7P2	0.000792787	0.000912105	0.558679812	0.558679812	trans
cg04733951_RPS27AP3	0.00079279	0.000912106	-0.594727277	0.594727277	trans
cg21945949_HPX	0.000792802	0.000912116	0.578547952	0.578547952	trans
cg15006082_MAGI1-AS1	0.000792807	0.000912118	0.628937853	0.628937853	trans
cg13381243_PRKCE-AS1	0.000792807	0.000912118	0.620087661	0.620087661	trans
cg10939912_ATP8A2P2	0.000792811	0.000912119	0.609521355	0.609521355	trans
cg11662061_ZNF775-AS1	0.000792822	0.00091213	-0.582414091	0.582414091	trans
cg13599020_RPL17P17	0.000792824	0.00091213	0.587943148	0.587943148	trans
cg09994954_IGLV3-25	0.000792831	0.000912135	0.622321498	0.622321498	trans
cg16082401_DCDC2C	0.000792836	0.000912138	0.590199606	0.590199606	trans
cg05818394_OR2G2	0.000792837	0.000912138	0.587444403	0.587444403	trans
cg17491117_RPL7L1P2	0.000792842	0.00091214	0.688357355	0.688357355	trans
cg14206615_SLC22A25	0.000792844	0.00091214	0.605208554	0.605208554	trans
cg05173913_BANF1P3	0.000792852	0.000912147	0.855335121	0.855335121	trans
cg10328766_RNU6-536P	0.000792859	0.000912153	0.576046938	0.576046938	trans
cg05884880_CD27	0.000792867	0.000912159	-0.586722115	0.586722115	trans
cg19351336_LINC00905	0.000792872	0.000912159	0.57327773	0.57327773	trans
cg22201573_INTS4P1	0.000792872	0.000912159	0.573871274	0.573871274	trans
cg09339841_CNR1	0.000792873	0.000912159	0.575927775	0.575927775	trans
cg04751533_MRAP	0.000792874	0.000912159	0.54275612	0.54275612	trans
cg00927911_RN7SL37P	0.000792879	0.000912162	0.576713275	0.576713275	trans
cg20983125_ARHGAP15	0.000792883	0.000912162	-0.55442203	0.55442203	trans
cg02565993_HDAC1P1	0.000792884	0.000912162	0.578273575	0.578273575	trans
cg12110603_RNU1-88P	0.000792891	0.000912168	-0.581548774	0.581548774	trans
cg09079173_RNU6-1249P	0.000792896	0.000912168	0.584039804	0.584039804	trans
cg23983173_PRICKLE2-AS2	0.000792898	0.000912168	0.588326953	0.588326953	trans
cg16427552_CLCA2	0.000792899	0.000912168	-0.721417286	0.721417286	trans
cg21692159_FDPSP2	0.000792905	0.000912168	0.586538206	0.586538206	trans
cg10261864_RNA5SP37	0.000792906	0.000912168	0.611767977	0.611767977	trans
cg14039968_NPAP1P2	0.000792906	0.000912168	-0.66029581	0.66029581	trans
cg04412054_LINC02519	0.000792907	0.000912168	0.750020116	0.750020116	trans
cg24688636_SHISA6	0.000792908	0.000912168	0.555270287	0.555270287	trans
cg27333297_RNA5SP361	0.000792911	0.000912169	-0.683367565	0.683367565	trans
cg15696658_RN7SL629P	0.000792916	0.00091217	0.585190534	0.585190534	trans
cg05438378_LINC01359	0.000792922	0.000912174	0.580463447	0.580463447	trans
cg23767840_H3P32	0.000792926	0.000912174	0.739647105	0.739647105	trans
cg24714561_LINC01827	0.000792926	0.000912174	-0.635987583	0.635987583	trans
cg17047513_HMGN1P7	0.000792929	0.000912176	0.591136695	0.591136695	trans
cg09205384_ITPRID1	0.000792934	0.000912179	-0.611592642	0.611592642	trans
cg00572650_RHBDL1	0.00079294	0.000912182	-0.657648064	0.657648064	trans
cg09563600_JAKMIP1	0.000792942	0.000912182	0.575879493	0.575879493	trans
cg12612309_P3H2-AS1	0.000792943	0.000912182	0.605118431	0.605118431	trans
cg27036347_CALB2	0.00079295	0.000912188	0.69604218	0.69604218	trans
cg13168129_CNTLN	0.000792968	0.000912198	-1.19771258	1.19771258	trans
cg01616519_IFNA12P	0.000792968	0.000912198	1.0097422	1.0097422	trans
cg14597070_KIF5C	0.000792971	0.000912198	-0.562842454	0.562842454	trans
cg10411658_IFT80	0.000792972	0.000912198	0.679472348	0.679472348	trans
cg02930701_RNA5SP69	0.000792977	0.000912198	1.165004754	1.165004754	trans
cg24434938_HJV	0.000792977	0.000912198	0.576516509	0.576516509	trans
cg26414417_OR7E116P	0.000792977	0.000912198	-0.573310749	0.573310749	trans
cg01351387_SNORA71B	0.00079298	0.000912198	0.739202866	0.739202866	trans
cg25841491_SREK1IP1	0.000792983	0.000912198	0.830805326	0.830805326	trans
cg21245975_ABLIM3	0.000792988	0.000912198	-0.562302295	0.562302295	trans
cg16870958_RN7SL394P	0.000792989	0.000912198	-0.603683308	0.603683308	trans
cg11314630_TMED11P	0.000792991	0.000912198	0.681326275	0.681326275	trans
cg25569590_SNRPCP1	0.000792993	0.000912198	-0.585653172	0.585653172	trans
cg05813498_SNAI1	0.000792994	0.000912198	0.562002252	0.562002252	trans
cg24856383_PRDX3P1	0.000792994	0.000912198	0.80633322	0.80633322	trans
cg21287367_SNORD33	0.000792994	0.000912198	0.632693448	0.632693448	trans
cg00879723_TOB2	0.000792998	0.000912198	0.626656091	0.626656091	trans
cg20241816_NCLP1	0.000792998	0.000912198	0.602475618	0.602475618	trans
cg10940206_MATN2	0.000792999	0.000912198	0.547925379	0.547925379	trans
cg02399049_PTPN21	0.000793004	0.000912201	0.597514907	0.597514907	trans
cg27513510_GRXCR2	0.000793006	0.000912201	-0.735448104	0.735448104	trans
cg06713813_FER1L6-AS1	0.000793015	0.000912207	0.616237562	0.616237562	trans
cg18966920_COBLL1	0.000793017	0.000912207	0.576046211	0.576046211	trans
cg02792740_PPP1R8	0.000793017	0.000912207	0.590539655	0.590539655	trans
cg07814977_RUFY4	0.000793022	0.000912209	-0.622032412	0.622032412	trans
cg13893761_VIT	0.000793024	0.000912209	0.58814255	0.58814255	trans
cg03780545_RNU1-32P	0.000793027	0.000912209	7.587906647	7.587906647	trans
cg03057764_RPL31P20	0.000793028	0.000912209	0.581417564	0.581417564	trans
cg02059047_ELOA2	0.000793031	0.000912211	0.571235481	0.571235481	trans
cg03885527_LINC01341	0.000793033	0.000912211	0.567571811	0.567571811	trans
cg20227471_RNU6-214P	0.000793042	0.000912216	0.564197573	0.564197573	trans
cg25971649_LYPLA1P1	0.000793042	0.000912216	0.589288677	0.589288677	trans
cg10692321_ALOX15B	0.000793044	0.000912216	0.633376842	0.633376842	trans
cg13088253_TRIM63	0.000793054	0.000912225	-0.68655666	0.68655666	trans
cg05920113_PRELID1P3	0.000793059	0.000912228	0.612625154	0.612625154	trans
cg20614067_CIAPIN1	0.000793063	0.000912228	0.560316697	0.560316697	trans
cg21434761_RTRAFP2	0.000793064	0.000912228	2.015041984	2.015041984	trans
cg00968800_NOP56P2	0.000793065	0.000912228	-0.571853135	0.571853135	trans
cg09152224_SNORA63C	0.000793079	0.000912241	-0.575251756	0.575251756	trans
cg07568841_PIRT	0.000793083	0.000912244	0.598885046	0.598885046	trans
cg14588669_PRB3	0.000793085	0.000912244	-0.700798129	0.700798129	trans
cg09191854_CFAP52	0.000793091	0.000912249	0.658224847	0.658224847	trans
cg09191854_CYP39A1	0.000793094	0.00091225	0.663278294	0.663278294	trans
cg13012110_PRDX3P4	0.0007931	0.000912254	0.636574754	0.636574754	trans
cg18492497_MIR548F3	0.000793102	0.000912254	0.587952168	0.587952168	trans
cg15494366_ZNF23	0.000793105	0.000912255	0.604638263	0.604638263	trans
cg13474998_SPATA46	0.000793115	0.000912263	0.620592152	0.620592152	trans
cg17925226_LINC00174	0.000793121	0.000912268	0.601643542	0.601643542	trans
cg11074266_RBM22P5	0.000793128	0.000912268	0.604751016	0.604751016	trans
cg23820245_RN7SKP106	0.000793128	0.000912268	0.619054412	0.619054412	trans
cg21061582_GACAT3	0.000793128	0.000912268	0.63288037	0.63288037	trans
cg05660893_GPR89P	0.00079313	0.000912268	0.626804638	0.626804638	trans
cg01451277_DYNLT3P2	0.000793132	0.000912268	0.619317071	0.619317071	trans
cg26495575_TAFA3	0.000793133	0.000912268	0.584424618	0.584424618	trans
cg12046882_LRRTM2	0.000793148	0.000912281	0.5990238	0.5990238	trans
cg02550308_SLC5A2	0.00079315	0.000912281	-0.677954734	0.677954734	trans
cg06995632_IQCF3	0.000793151	0.000912281	-0.699051398	0.699051398	trans
cg07294624_PRSS48	0.000793157	0.000912285	0.615992817	0.615992817	trans
cg18664856_RN7SL37P	0.000793163	0.000912287	0.633865076	0.633865076	trans
cg23170280_SLC25A27	0.000793168	0.000912287	0.620737721	0.620737721	trans
cg17813879_RSU1P2	0.000793169	0.000912287	0.574237077	0.574237077	trans
cg05264324_KDM4C	0.000793175	0.000912287	0.605953718	0.605953718	trans
cg15079934_MBOAT4	0.000793177	0.000912287	-0.60049391	0.60049391	trans
cg19938179_IGHV1-69	0.000793179	0.000912287	-0.545635383	0.545635383	trans
cg11016764_SPINT4	0.000793181	0.000912287	0.583061954	0.583061954	trans
cg01087869_HMGB1P14	0.000793185	0.000912287	0.852507098	0.852507098	trans
cg18087761_HPF1	0.000793185	0.000912287	0.588090505	0.588090505	trans
cg07832354_LINC02066	0.000793189	0.000912287	0.593383103	0.593383103	trans
cg18678635_RNU6-627P	0.00079319	0.000912287	0.574799971	0.574799971	trans
cg18678635_RNU1-76P	0.00079319	0.000912287	0.574799971	0.574799971	trans
cg18678635_LINC01626	0.00079319	0.000912287	0.574799971	0.574799971	trans
cg18678635_FABP12P1	0.00079319	0.000912287	0.574799971	0.574799971	trans
cg18678635_DEFB128	0.00079319	0.000912287	0.574799971	0.574799971	trans
cg06779317_CDA	0.000793194	0.000912289	0.73706968	0.73706968	trans
cg08321127_MOGAT2	0.000793198	0.000912292	-0.60378516	0.60378516	trans
cg16377212_GAD2	0.000793205	0.000912294	-0.723246291	0.723246291	trans
cg05400388_RNU6-425P	0.000793205	0.000912294	0.622818685	0.622818685	trans
cg08101286_ISCUP1	0.000793216	0.000912297	-0.580019267	0.580019267	trans
cg08101286_SPACA1	0.000793216	0.000912297	-0.580019267	0.580019267	trans
cg08101286_ACSM2B	0.000793216	0.000912297	-0.580019267	0.580019267	trans
cg08101286_RN7SKP169	0.000793216	0.000912297	-0.580019267	0.580019267	trans
cg17918190_H4C11	0.000793221	0.000912301	-0.662495534	0.662495534	trans
cg03221715_CHDH	0.000793228	0.000912301	0.576085038	0.576085038	trans
cg21856015_RNU4ATAC2P	0.00079323	0.000912301	0.58017823	0.58017823	trans
cg22007578_ZNF385D-AS2	0.000793232	0.000912301	0.566853119	0.566853119	trans
cg11528570_TRAV39	0.000793234	0.000912301	-0.579627088	0.579627088	trans
cg14371107_ACTBP11	0.000793234	0.000912301	-1.176638652	1.176638652	trans
cg11500903_RGS4	0.000793234	0.000912301	0.60423715	0.60423715	trans
cg07161827_LINCMD1	0.000793236	0.000912301	-0.564803571	0.564803571	trans
cg00927911_FBXO36-IT1	0.000793241	0.000912302	0.581137642	0.581137642	trans
cg07096305_ASB3	0.000793244	0.000912303	0.591722309	0.591722309	trans
cg02651894_ABCA6	0.000793255	0.000912313	0.591330503	0.591330503	trans
cg18212777_LINC00841	0.000793259	0.000912316	0.582568926	0.582568926	trans
cg06736785_NEFH	0.000793265	0.000912316	-0.56354245	0.56354245	trans
cg06752779_NANOGP11	0.000793268	0.000912316	-0.622111506	0.622111506	trans
cg21731721_LINC01247	0.000793268	0.000912316	-0.76506378	0.76506378	trans
cg21731721_LINC01795	0.000793268	0.000912316	-0.76506378	0.76506378	trans
cg07601093_TRMT10A	0.000793273	0.000912318	0.673215589	0.673215589	trans
cg03129394_JPH3	0.000793274	0.000912318	-0.585407353	0.585407353	trans
cg24429037_TAS2R1	0.00079328	0.000912318	-0.623071364	0.623071364	trans
cg10006377_BMS1P22	0.00079328	0.000912318	0.605703938	0.605703938	trans
cg00927151_MS4A12	0.000793281	0.000912318	0.657286948	0.657286948	trans
cg14113853_TMEM215	0.000793288	0.000912325	0.687305209	0.687305209	trans
cg11299543_WEE2	0.000793294	0.000912329	0.603225717	0.603225717	trans
cg12858518_PRR35	0.000793297	0.000912329	0.575924893	0.575924893	trans
cg05575399_NUDCP1	0.000793298	0.000912329	0.575191791	0.575191791	trans
cg01550348_OR9A3P	0.000793307	0.000912337	0.652566934	0.652566934	trans
cg01420711_LINC01832	0.000793316	0.000912345	0.606578814	0.606578814	trans
cg12513911_OR6W1P	0.000793318	0.000912345	0.723276073	0.723276073	trans
cg20386569_FBXO36-IT1	0.000793322	0.000912347	0.588473563	0.588473563	trans
cg24671734_RN7SL559P	0.000793327	0.000912347	0.594685852	0.594685852	trans
cg02495310_SPTLC1P5	0.000793328	0.000912347	0.595595754	0.595595754	trans
cg06771126_MIR320D1	0.000793329	0.000912347	0.589128157	0.589128157	trans
cg08936603_WDR46	0.000793333	0.000912348	-0.61203701	0.61203701	trans
cg10905486_LINC01473	0.000793334	0.000912348	0.629732982	0.629732982	trans
cg24555207_RN7SL767P	0.000793335	0.000912348	-0.620022704	0.620022704	trans
cg04365481_PIGQ	0.000793343	0.000912354	0.625552016	0.625552016	trans
cg20337110_ENOX1-AS2	0.000793345	0.000912354	0.684742603	0.684742603	trans
cg20537554_PRDM2	0.000793357	0.000912362	0.638650011	0.638650011	trans
cg23151860_CCDC74A	0.000793358	0.000912362	-0.649462879	0.649462879	trans
cg13353160_KIRREL1-IT1	0.000793359	0.000912362	0.600703786	0.600703786	trans
cg14409406_UBR7	0.000793363	0.000912362	-0.586000218	0.586000218	trans
cg07775431_LDB2	0.000793367	0.000912362	0.66175651	0.66175651	trans
cg17018422_ATP5F1EP2	0.00079337	0.000912362	-0.610410041	0.610410041	trans
cg02399049_ABCD2	0.000793371	0.000912362	0.597167401	0.597167401	trans
cg03726015_NANOS1	0.000793372	0.000912362	0.605090643	0.605090643	trans
cg16337165_HMGA2-AS1	0.000793373	0.000912362	0.60028161	0.60028161	trans
cg18323824_NPAS4	0.000793373	0.000912362	0.620180803	0.620180803	trans
cg04774563_KLK6	0.000793377	0.000912364	0.54466249	0.54466249	trans
cg17390106_ZNF726	0.000793385	0.000912371	0.566965445	0.566965445	trans
cg21832144_RPSAP46	0.000793392	0.000912377	-0.6465408	0.6465408	trans
cg24714561_FABP5P2	0.000793408	0.000912392	0.642266065	0.642266065	trans
cg10328766_PRSS48	0.000793413	0.000912395	0.593652596	0.593652596	trans
cg02025578_RNF216	0.000793415	0.000912395	-0.583685561	0.583685561	trans
cg15494366_RTRAFP2	0.000793421	0.000912399	0.598843243	0.598843243	trans
cg04393540_TRIM42	0.000793422	0.000912399	-0.613259564	0.613259564	trans
cg17551702_EGFLAM	0.000793426	0.000912401	-0.706641878	0.706641878	trans
cg17591121_LINC01968	0.000793429	0.000912402	0.5998497	0.5998497	trans
cg00154888_CUBN	0.000793436	0.000912406	0.578627784	0.578627784	trans
cg21287367_CUBN	0.000793436	0.000912406	0.628461067	0.628461067	trans
cg25037011_SNORA63B	0.000793444	0.00091241	-0.619865824	0.619865824	trans
cg14335687_MTCO3P40	0.000793446	0.00091241	0.587473493	0.587473493	trans
cg26594488_SNORA70B	0.000793449	0.00091241	0.596141217	0.596141217	trans
cg04092747_MIR140	0.00079345	0.00091241	-0.595966925	0.595966925	trans
cg23220823_RN7SKP259	0.000793452	0.00091241	0.604919887	0.604919887	trans
cg23209353_BHMT2	0.000793453	0.00091241	0.617362856	0.617362856	trans
cg09191854_EFCAB10	0.00079346	0.000912416	0.659609183	0.659609183	trans
cg24066316_KIAA2012-AS1	0.000793463	0.000912417	0.587889329	0.587889329	trans
cg17693878_DYRK3-AS1	0.000793471	0.000912424	-0.6113171	0.6113171	trans
cg12284789_RNU1-52P	0.000793473	0.000912424	-0.58904606	0.58904606	trans
cg05013129_TRBV10-1	0.000793483	0.000912433	0.761341241	0.761341241	trans
cg01534242_CACNA1D	0.000793493	0.000912433	1.28734706	1.28734706	trans
cg15678825_RPS23P5	0.000793497	0.000912433	0.582840401	0.582840401	trans
cg21130532_SPDYE18	0.000793499	0.000912433	0.579141793	0.579141793	trans
cg05508245_CAPN1	0.0007935	0.000912433	0.743139342	0.743139342	trans
cg22688006_MAMSTR	0.0007935	0.000912433	-0.564387258	0.564387258	trans
cg23398596_LINC00656	0.000793507	0.000912433	0.585268608	0.585268608	trans
cg10939912_SNORD77B	0.000793509	0.000912433	0.616854179	0.616854179	trans
cg02233436_LINC01519	0.000793512	0.000912433	-0.596339507	0.596339507	trans
cg22792560_THOC7-AS1	0.000793513	0.000912433	0.605761727	0.605761727	trans
cg12237289_ATP6V0E1P3	0.000793514	0.000912433	-0.619781492	0.619781492	trans
cg04621455_LINC01878	0.000793515	0.000912433	-0.799291259	0.799291259	trans
cg11911060_SNORD19B	0.000793519	0.000912433	0.574604358	0.574604358	trans
cg03832440_ATP5MC1P1	0.000793523	0.000912433	-0.591450327	0.591450327	trans
cg23775119_VGLL2	0.000793523	0.000912433	-0.5698543	0.5698543	trans
cg23775119_MTND2P6	0.000793523	0.000912433	-0.5698543	0.5698543	trans
cg23775119_MYMK	0.000793523	0.000912433	-0.5698543	0.5698543	trans
cg23775119_LINC02629	0.000793523	0.000912433	-0.5698543	0.5698543	trans
cg23775119_ANKRD30BP1	0.000793523	0.000912433	-0.5698543	0.5698543	trans
cg07080372_GOLGA6L9	0.00079353	0.000912439	0.596216644	0.596216644	trans
cg03301582_VPS37D	0.000793539	0.000912445	0.586351362	0.586351362	trans
cg02399049_SLC35A3	0.000793542	0.000912445	0.590304992	0.590304992	trans
cg11921348_PRR20D	0.000793542	0.000912445	0.584699095	0.584699095	trans
cg06415304_FCF1P3	0.00079355	0.000912452	0.656026068	0.656026068	trans
cg14703829_LAMB1	0.000793553	0.000912453	0.543149317	0.543149317	trans
cg10449536_KLHL3	0.000793559	0.000912457	0.670094403	0.670094403	trans
cg01972009_SRGAP3-AS3	0.000793562	0.000912458	0.586509951	0.586509951	trans
cg14151199_ZNF726	0.000793566	0.00091246	0.574522938	0.574522938	trans
cg20504446_MIR608	0.00079357	0.000912463	-0.757877773	0.757877773	trans
cg23919433_FBN3	0.000793574	0.000912465	0.629182598	0.629182598	trans
cg25261181_TMPRSS13	0.000793582	0.000912471	0.578041169	0.578041169	trans
cg06452518_LINC01153	0.000793584	0.000912472	0.543387239	0.543387239	trans
cg11386978_SLC25A38P1	0.000793593	0.000912476	0.593961529	0.593961529	trans
cg19408572_MIR487A	0.000793594	0.000912476	0.610756655	0.610756655	trans
cg03859313_IL23A	0.000793595	0.000912476	1.14384288	1.14384288	trans
cg01725383_OR52B3P	0.000793602	0.000912482	0.596784705	0.596784705	trans
cg09637273_CMTM5	0.000793609	0.000912486	-0.59606892	0.59606892	trans
cg06846895_LINC01221	0.000793609	0.000912486	-0.576732348	0.576732348	trans
cg09272186_UGGT2	0.000793612	0.000912486	0.918292203	0.918292203	trans
cg03900676_RPL7P4	0.000793616	0.000912487	0.574828239	0.574828239	trans
cg00557704_LINC02067	0.000793617	0.000912487	-0.646791518	0.646791518	trans
cg26873935_HMGN2P21	0.000793619	0.000912488	-0.609151273	0.609151273	trans
cg00519069_RPS15P9	0.000793627	0.000912494	0.548307778	0.548307778	trans
cg02061820_HDC	0.000793631	0.000912495	0.589408449	0.589408449	trans
cg23209353_RPL6P7	0.000793632	0.000912495	0.601672814	0.601672814	trans
cg24859343_GPR17	0.000793635	0.000912496	-0.570619757	0.570619757	trans
cg14454721_LINC01117	0.000793639	0.000912498	0.594144051	0.594144051	trans
cg03958058_EDRF1-AS1	0.000793642	0.0009125	-0.594188715	0.594188715	trans
cg26170855_MROH4P	0.000793655	0.000912507	-0.558072465	0.558072465	trans
cg27572510_RPS26P5	0.000793655	0.000912507	-0.561424646	0.561424646	trans
cg13571224_MIR494	0.000793656	0.000912507	-0.632526896	0.632526896	trans
cg26381498_RNU6-95P	0.000793659	0.000912507	-0.573669755	0.573669755	trans
cg00077738_RPL7P4	0.000793662	0.000912507	0.841285381	0.841285381	trans
cg08499158_CXCL1	0.000793663	0.000912507	-0.57288579	0.57288579	trans
cg18966920_CRYGS	0.000793664	0.000912507	0.596096137	0.596096137	trans
cg14691266_CENPCP1	0.000793667	0.000912509	0.593774055	0.593774055	trans
cg03545077_RNU6-18P	0.000793671	0.00091251	-0.634157523	0.634157523	trans
cg18100734_RNU6-282P	0.000793677	0.000912516	0.617073131	0.617073131	trans
cg18955951_USP32P1	0.000793684	0.000912521	0.597404052	0.597404052	trans
cg20386569_PTPRK-AS1	0.000793696	0.00091253	0.592882996	0.592882996	trans
cg16348536_ISL2	0.000793696	0.00091253	-0.543826485	0.543826485	trans
cg27592868_CNOT7P2	0.000793699	0.000912531	0.591818315	0.591818315	trans
cg07543199_HIGD1AP4	0.000793712	0.000912544	0.690207784	0.690207784	trans
cg15122841_RPL3P5	0.000793718	0.000912548	-1.082030869	1.082030869	trans
cg25472353_GOLGA2P6	0.000793725	0.000912553	-0.558070402	0.558070402	trans
cg25293265_CYP1A1	0.000793729	0.000912555	0.573054341	0.573054341	trans
cg13446689_E2F8	0.000793737	0.000912562	0.60757074	0.60757074	trans
cg14506175_NMNAT2	0.000793739	0.000912563	0.630228462	0.630228462	trans
cg11394947_PPP2R2DP1	0.000793747	0.000912569	0.839738281	0.839738281	trans
cg00334821_HSD17B3-AS1	0.000793755	0.000912571	0.595405712	0.595405712	trans
cg16866567_GRHL3	0.000793756	0.000912571	-0.571833177	0.571833177	trans
cg21893210_CT75	0.000793757	0.000912571	0.561730282	0.561730282	trans
cg21435568_S100A11P2	0.000793757	0.000912571	0.679207928	0.679207928	trans
cg05056349_RPSAP52	0.000793763	0.000912576	0.575295877	0.575295877	trans
cg18765801_RETNLB	0.000793772	0.000912582	1.654079102	1.654079102	trans
cg18268027_RNA5SP238	0.000793774	0.000912582	0.600304608	0.600304608	trans
cg26846747_FAR2P4	0.000793775	0.000912582	-0.596348273	0.596348273	trans
cg06746005_H2AC7	0.000793778	0.000912584	-0.576368632	0.576368632	trans
cg24013293_TEKT4P2	0.00079379	0.000912594	-0.650768659	0.650768659	trans
cg17329886_RPS27AP2	0.000793792	0.000912594	0.894779052	0.894779052	trans
cg16064295_ORMDL1	0.000793794	0.000912594	-0.674425766	0.674425766	trans
cg02031712_KRT222	0.000793798	0.000912596	0.626876247	0.626876247	trans
cg14450995_SNRPEP10	0.000793801	0.000912598	0.596296548	0.596296548	trans
cg03499808_RNY4P19	0.000793806	0.000912601	-0.578162737	0.578162737	trans
cg10738933_RN7SKP106	0.000793812	0.000912606	0.680171732	0.680171732	trans
cg23309670_OR5K2	0.000793816	0.000912608	0.610040922	0.610040922	trans
cg09627057_DDIT3	0.000793819	0.000912608	0.570368457	0.570368457	trans
cg18079296_HMGA2-AS1	0.000793828	0.000912616	0.606514978	0.606514978	trans
cg10492042_RPS6KA2-AS1	0.00079384	0.000912627	-1.122827634	1.122827634	trans
cg20621944_RN7SL354P	0.000793844	0.00091263	0.589240418	0.589240418	trans
cg24672022_LINC00330	0.000793847	0.000912631	0.628132615	0.628132615	trans
ch.22.734399R_GSTM5P1	0.000793849	0.000912631	0.649015127	0.649015127	trans
cg24232693_MUC19	0.000793869	0.000912651	0.591888763	0.591888763	trans
cg07096305_TBPL1	0.000793877	0.000912656	0.58420225	0.58420225	trans
cg12110603_RNU6-607P	0.000793879	0.000912656	-0.573623318	0.573623318	trans
cg09232203_OR10V1	0.00079388	0.000912656	-0.60462073	0.60462073	trans
cg02437787_RPL17P19	0.000793882	0.000912656	-0.559826362	0.559826362	trans
cg08369636_KIAA1143P2	0.000793892	0.000912664	-0.569667117	0.569667117	trans
cg26274046_SLC8A3	0.000793894	0.000912664	0.64803391	0.64803391	trans
cg15748240_IATPR	0.000793895	0.000912664	-0.62339935	0.62339935	trans
cg20803916_PDE4DIP	0.000793902	0.000912666	0.58059453	0.58059453	trans
cg16656119_LRRC4C	0.000793906	0.000912666	0.556428125	0.556428125	trans
cg26403843_CYP2C9	0.000793907	0.000912666	0.579730935	0.579730935	trans
cg17106653_ZNF107	0.000793908	0.000912666	0.697168036	0.697168036	trans
cg15909981_FOXR1	0.000793909	0.000912666	0.588124317	0.588124317	trans
cg11054680_LINC01428	0.000793909	0.000912666	0.623655967	0.623655967	trans
cg17047513_PIN1P1	0.000793915	0.000912669	0.579835705	0.579835705	trans
cg00127664_SLC30A1	0.000793916	0.000912669	0.599188227	0.599188227	trans
cg14609104_BCL2L12	0.000793918	0.000912669	-0.864079973	0.864079973	trans
cg20047904_SNORD77B	0.000793922	0.000912669	0.605704062	0.605704062	trans
cg15494366_ZFP2	0.000793923	0.000912669	0.601132177	0.601132177	trans
cg00504629_RNU6-160P	0.000793924	0.000912669	0.555733026	0.555733026	trans
cg13381243_NPY	0.000793936	0.000912678	0.590505674	0.590505674	trans
cg01026025_RNU7-171P	0.000793937	0.000912678	0.62450209	0.62450209	trans
cg24856383_WAKMAR2	0.000793939	0.000912679	0.810774245	0.810774245	trans
cg01843742_FCRL1	0.000793941	0.000912679	2.323287844	2.323287844	trans
cg24733384_RPS10P2	0.000793944	0.000912679	0.561754047	0.561754047	trans
cg20651218_RRP9	0.000793947	0.00091268	0.72267505	0.72267505	trans
cg16975684_FTCD-AS1	0.000793949	0.00091268	0.556233085	0.556233085	trans
cg07314309_MROH7	0.000793951	0.00091268	0.590349152	0.590349152	trans
cg01808030_SAP18P2	0.000793959	0.000912687	0.596338094	0.596338094	trans
cg27210166_NPY2R	0.000793964	0.00091269	0.588714008	0.588714008	trans
cg18821139_FAM220BP	0.000793972	0.000912697	-0.640972743	0.640972743	trans
cg17148552_DEFB130B	0.000793978	0.000912699	-0.5902245	0.5902245	trans
cg17148552_DEFB130A	0.000793978	0.000912699	-0.5902245	0.5902245	trans
cg02401786_ATP5MC1P1	0.000793988	0.000912706	-0.57364638	0.57364638	trans
cg04621455_RN7SL146P	0.000793988	0.000912706	-0.779093803	0.779093803	trans
cg17265961_HCG18	0.00079399	0.000912706	0.622450129	0.622450129	trans
cg17002338_GAPDHP63	0.000793996	0.000912711	-0.57774644	0.57774644	trans
cg24975947_TLK2P2	0.000794006	0.000912719	0.60513295	0.60513295	trans
cg11086960_RNA5SP280	0.000794017	0.000912728	-0.63859129	0.63859129	trans
cg08148553_DBF4P1	0.000794018	0.000912728	0.733481584	0.733481584	trans
cg11687389_CRYBA2	0.000794033	0.000912728	0.575315327	0.575315327	trans
cg14588669_IGLV2-33	0.000794036	0.000912728	-0.70292828	0.70292828	trans
cg14588669_HAO2-IT1	0.000794036	0.000912728	-0.70292828	0.70292828	trans
cg14588669_CYCSP53	0.000794036	0.000912728	-0.70292828	0.70292828	trans
cg14588669_RPL5P15	0.000794036	0.000912728	-0.70292828	0.70292828	trans
cg14588669_OLIG3	0.000794036	0.000912728	-0.70292828	0.70292828	trans
cg14588669_TRIM77	0.000794036	0.000912728	-0.70292828	0.70292828	trans
cg14588669_MIR184	0.000794036	0.000912728	-0.70292828	0.70292828	trans
cg14086880_KRTAP5-3	0.000794038	0.000912728	-0.644027514	0.644027514	trans
cg01219426_RN7SL284P	0.000794039	0.000912728	0.577700537	0.577700537	trans
cg07998554_CES5AP1	0.000794049	0.000912735	0.588531521	0.588531521	trans
cg02792740_CSNK1A1P1	0.00079405	0.000912735	0.608024969	0.608024969	trans
cg16627911_NPNT	0.000794051	0.000912735	-0.599291286	0.599291286	trans
cg00458454_RNU6-17P	0.000794056	0.000912738	3.797920963	3.797920963	trans
cg13934046_AXDND1	0.000794062	0.000912742	0.621451982	0.621451982	trans
cg12067981_PIEZO1P1	0.000794064	0.000912743	-0.579956752	0.579956752	trans
cg08018007_ALPL	0.000794067	0.000912743	-0.625349223	0.625349223	trans
cg16490877_PPP1R8P1	0.000794071	0.000912744	0.604792322	0.604792322	trans
cg13875403_C1QTNF8	0.000794073	0.000912744	-0.646132103	0.646132103	trans
cg22608845_RNU6-950P	0.000794074	0.000912744	0.569256465	0.569256465	trans
cg09024023_PDE4DIP	0.000794076	0.000912744	0.582231188	0.582231188	trans
cg23798064_BCRP1	0.000794086	0.00091275	-0.671015787	0.671015787	trans
cg05207347_EIF2S2P2	0.000794087	0.00091275	1.150501537	1.150501537	trans
cg22844925_MIR150	0.000794091	0.00091275	0.609929395	0.609929395	trans
cg07416455_RNU6-212P	0.000794093	0.00091275	-0.593190474	0.593190474	trans
cg09653424_LINC02806	0.000794093	0.00091275	0.597390806	0.597390806	trans
cg00442570_PEBP1P3	0.000794093	0.00091275	-0.64797115	0.64797115	trans
cg20918017_SEC14L5	0.000794107	0.000912761	0.533124697	0.533124697	trans
cg15209419_LINC00317	0.00079411	0.000912761	0.589827234	0.589827234	trans
cg01874239_APCS	0.00079411	0.000912761	0.584088611	0.584088611	trans
cg02443896_EZR-AS1	0.000794115	0.000912764	0.589520716	0.589520716	trans
cg08845392_RPL12P7	0.000794117	0.000912764	1.582756345	1.582756345	trans
cg26703758_RNU6-792P	0.000794127	0.000912765	-0.550377465	0.550377465	trans
cg26834504_PCDH9-AS1	0.000794133	0.000912765	-0.578989657	0.578989657	trans
cg13707951_ADAM21P1	0.000794141	0.000912765	0.596532928	0.596532928	trans
cg08823203_DSCAM-AS1	0.000794142	0.000912765	-0.598949746	0.598949746	trans
cg02792740_CDC40	0.000794143	0.000912765	0.584671642	0.584671642	trans
cg10277195_RNU6-554P	0.000794144	0.000912765	0.604489388	0.604489388	trans
cg01024069_RPS15AP18	0.000794146	0.000912765	0.579253407	0.579253407	trans
cg20740024_RAET1M	0.000794148	0.000912765	0.573032081	0.573032081	trans
cg08090313_PCSK1	0.000794157	0.000912765	0.597016193	0.597016193	trans
cg17753090_HCAR2	0.000794159	0.000912765	0.588208883	0.588208883	trans
cg01028000_ARRDC1-AS1	0.000794161	0.000912765	0.684972595	0.684972595	trans
cg20870820_RNA5SP72	0.000794162	0.000912765	0.402725842	0.402725842	trans
cg20870820_NPM1P10	0.000794162	0.000912765	0.402725842	0.402725842	trans
cg20870820_RN7SKP280	0.000794162	0.000912765	0.402725842	0.402725842	trans
cg20870820_RN7SKP146	0.000794162	0.000912765	0.402725842	0.402725842	trans
cg20870820_MTCYBP39	0.000794162	0.000912765	-0.402725842	0.402725842	trans
cg20870820_SOCS5P5	0.000794162	0.000912765	-0.402725842	0.402725842	trans
cg20870820_LINC02654	0.000794162	0.000912765	-0.402725842	0.402725842	trans
cg13634319_OR13D1	0.000794165	0.000912765	0.592541152	0.592541152	trans
cg05932517_IGKV1OR2-3	0.00079417	0.000912765	-0.576816696	0.576816696	trans
cg05932517_MIR548A1	0.00079417	0.000912765	-0.576816696	0.576816696	trans
cg05932517_RPS29P15	0.00079417	0.000912765	-0.576816696	0.576816696	trans
cg05932517_RPL30P12	0.00079417	0.000912765	-0.576816696	0.576816696	trans
cg19776984_RPL23AP33	0.00079417	0.000912765	-0.665271213	0.665271213	trans
cg09768455_RPL17P25	0.000794171	0.000912765	0.568888257	0.568888257	trans
cg15457037_RNU6-298P	0.000794173	0.000912765	-0.599892353	0.599892353	trans
cg26800893_DCDC2C	0.000794174	0.000912765	0.593307919	0.593307919	trans
cg11368935_SNORA80D	0.000794187	0.000912775	0.598671662	0.598671662	trans
cg02554138_GOLGA6L9	0.000794193	0.000912775	0.596717697	0.596717697	trans
cg10828903_HOMER2	0.000794194	0.000912775	0.557556874	0.557556874	trans
cg08698035_ATP12A	0.000794195	0.000912775	-0.620828171	0.620828171	trans
cg02696351_RPS3AP29	0.000794196	0.000912775	0.607695134	0.607695134	trans
cg16257480_HES6	0.000794196	0.000912775	-0.612986618	0.612986618	trans
cg23183144_KRTAP2-2	0.000794201	0.000912779	-0.557915323	0.557915323	trans
cg13415242_KDM4A-AS1	0.000794207	0.000912783	0.594696531	0.594696531	trans
cg18805621_ASB14	0.000794212	0.000912783	0.592401556	0.592401556	trans
cg07102913_IGKV1-17	0.000794213	0.000912783	0.587072777	0.587072777	trans
cg10733123_BICD1	0.000794214	0.000912783	0.636949181	0.636949181	trans
cg04621455_NRDE2	0.000794215	0.000912783	-0.788818703	0.788818703	trans
cg03752932_C1QTNF8	0.000794219	0.000912785	-0.678884145	0.678884145	trans
cg26089753_TACR1	0.000794223	0.000912785	0.598651515	0.598651515	trans
cg05514680_LINC02806	0.000794223	0.000912785	0.611895421	0.611895421	trans
cg23290207_TRPC1	0.000794232	0.000912792	0.638069032	0.638069032	trans
cg15306546_RNU6-1135P	0.000794256	0.000912814	-0.585921084	0.585921084	trans
cg16887292_FTLP18	0.000794259	0.000912814	-0.634035788	0.634035788	trans
cg16887292_KRT8P21	0.000794259	0.000912814	-0.634035788	0.634035788	trans
cg16887292_NBPF21P	0.000794259	0.000912814	-0.634035788	0.634035788	trans
cg24090761_GJE1	0.000794263	0.000912816	0.592737587	0.592737587	trans
cg17822947_RPS4XP3	0.000794265	0.000912816	0.664299396	0.664299396	trans
cg25880954_COL6A1	0.00079427	0.000912819	-0.629483863	0.629483863	trans
cg02792740_TMEM60	0.000794275	0.000912822	0.589338147	0.589338147	trans
cg25318301_SV2A	0.00079428	0.000912826	0.591448524	0.591448524	trans
cg20638896_TACR1	0.000794292	0.000912835	0.638563581	0.638563581	trans
cg20869369_RN7SL370P	0.000794295	0.000912835	0.586764475	0.586764475	trans
cg22168087_NPIPA5	0.000794296	0.000912835	0.498647172	0.498647172	trans
cg08070004_CCDC70	0.000794297	0.000912835	0.572212666	0.572212666	trans
cg12411185_PDC-AS1	0.000794302	0.000912835	0.582767172	0.582767172	trans
cg10149013_COX6CP18	0.000794302	0.000912835	0.57346826	0.57346826	trans
cg16001227_ATP5F1BP1	0.000794302	0.000912835	0.798716494	0.798716494	trans
cg22016724_RPS3AP39	0.000794308	0.000912836	0.67885568	0.67885568	trans
cg26594488_TUBGCP3	0.000794309	0.000912836	0.588261996	0.588261996	trans
cg02693701_OR4X2	0.00079431	0.000912836	-0.625537002	0.625537002	trans
cg17830140_LINC00705	0.000794312	0.000912836	0.570547021	0.570547021	trans
cg05816188_RNU6-1176P	0.000794322	0.000912845	0.602857431	0.602857431	trans
cg07625337_TRAV8-2	0.000794334	0.000912854	-0.778901575	0.778901575	trans
cg03582294_UBE2Q2	0.000794336	0.000912854	0.621286523	0.621286523	trans
cg24520968_LINC00428	0.000794337	0.000912854	0.542132994	0.542132994	trans
cg09179485_RNU6-1019P	0.000794338	0.000912854	0.625963883	0.625963883	trans
cg10032131_LRMDA	0.00079434	0.000912854	-0.590472858	0.590472858	trans
cg00166868_SDCBPP1	0.000794346	0.000912856	-0.586336398	0.586336398	trans
cg09755512_USP17L30	0.000794348	0.000912856	0.552254259	0.552254259	trans
cg03840504_H2AZP3	0.000794349	0.000912856	0.648323079	0.648323079	trans
cg11500903_ZNF474	0.000794354	0.000912857	0.615786881	0.615786881	trans
cg16798839_DAP	0.000794355	0.000912857	0.578814043	0.578814043	trans
cg07140455_PAQR5	0.000794356	0.000912857	0.672808894	0.672808894	trans
cg17918184_H19	0.000794359	0.000912857	-0.628155743	0.628155743	trans
cg16337165_ABCC5	0.000794362	0.000912857	0.542215149	0.542215149	trans
cg01861509_UGT1A6	0.000794363	0.000912857	0.620227114	0.620227114	trans
cg02951261_MIR211	0.000794364	0.000912857	-0.630063724	0.630063724	trans
cg14677912_SMIM24	0.000794368	0.000912857	-0.564023824	0.564023824	trans
cg15016771_OR7E18P	0.00079437	0.000912857	-0.619446259	0.619446259	trans
cg00377727_TPSAB1	0.000794372	0.000912857	0.576406843	0.576406843	trans
cg21059060_OR4S1	0.000794375	0.000912857	-0.573421208	0.573421208	trans
cg23209353_DNM3	0.000794376	0.000912857	0.614594636	0.614594636	trans
cg14222432_HNRNPA1P60	0.000794377	0.000912857	-0.596267026	0.596267026	trans
cg12368522_MRAP2	0.000794379	0.000912857	-0.578601745	0.578601745	trans
cg04615080_RNU6-554P	0.000794387	0.000912865	1.278363379	1.278363379	trans
cg14056656_RNU6-756P	0.00079439	0.000912865	-1.097246337	1.097246337	trans
cg05560697_CNIH3-AS1	0.000794395	0.000912865	-0.60446901	0.60446901	trans
cg00740718_ATP5PBP1	0.000794396	0.000912865	0.614691245	0.614691245	trans
cg13718972_MRPL50P1	0.000794397	0.000912865	0.564997379	0.564997379	trans
cg05144042_MRPL45P2	0.000794398	0.000912865	0.626972832	0.626972832	trans
cg25479848_C6orf89	0.000794404	0.00091287	-0.612026765	0.612026765	trans
cg11803838_SNORD114-7	0.000794408	0.00091287	4.243561134	4.243561134	trans
cg03416459_RNF212	0.000794409	0.00091287	0.566320905	0.566320905	trans
cg17777432_RSL24D1P8	0.000794415	0.000912873	-0.565638626	0.565638626	trans
cg17723355_OPTC	0.000794417	0.000912873	-1.455305295	1.455305295	trans
cg00414136_NRG1	0.000794418	0.000912873	0.589272632	0.589272632	trans
cg07999415_MIR320A	0.000794431	0.000912886	-0.660193918	0.660193918	trans
cg15635341_SNORD115-38	0.00079444	0.000912888	-3.06111608	3.06111608	trans
cg04365481_CLDN4	0.000794442	0.000912888	0.628859692	0.628859692	trans
cg11569379_RNU4-46P	0.000794444	0.000912888	-0.569567583	0.569567583	trans
cg14507403_ACTG1P21	0.000794445	0.000912888	-0.573944602	0.573944602	trans
cg14507403_RNA5SP232	0.000794445	0.000912888	-0.573944602	0.573944602	trans
cg14615905_RN7SKP27	0.000794448	0.000912888	-0.588478953	0.588478953	trans
cg09175873_EPN2-AS1	0.000794448	0.000912888	0.62516286	0.62516286	trans
cg25804542_SOX9-AS1	0.000794452	0.000912888	0.569693855	0.569693855	trans
cg06846495_PRDX3P4	0.000794452	0.000912888	0.579275472	0.579275472	trans
cg16064295_CBR4	0.000794454	0.000912888	-0.669200956	0.669200956	trans
cg10592592_GOLGA6L9	0.000794463	0.000912892	0.590237379	0.590237379	trans
cg08951931_RPL36AP41	0.000794464	0.000912892	0.585022829	0.585022829	trans
cg24908618_RPL35AP2	0.000794465	0.000912892	0.599556257	0.599556257	trans
cg14584450_RNU6-8	0.000794466	0.000912892	0.639658413	0.639658413	trans
cg07150342_AUTS2	0.000794471	0.000912896	0.598190158	0.598190158	trans
cg20046668_JMJD7-PLA2G4B	0.000794475	0.000912897	0.602327928	0.602327928	trans
cg10337506_HMGB1P27	0.000794478	0.000912898	-0.58613737	0.58613737	trans
cg11736020_LINC00882	0.00079448	0.000912899	0.592305433	0.592305433	trans
cg02207084_DKK1	0.000794484	0.000912901	-0.722481432	0.722481432	trans
cg24114899_ID3	0.0007945	0.000912917	-0.632082935	0.632082935	trans
cg20354552_PDCD11	0.000794514	0.000912929	0.584914682	0.584914682	trans
cg09518226_RNY4P27	0.000794515	0.000912929	0.574947737	0.574947737	trans
cg06301252_SNORA21	0.000794522	0.000912931	0.615355514	0.615355514	trans
cg09653933_RN7SKP268	0.000794523	0.000912931	0.598317557	0.598317557	trans
cg21021608_LINC02614	0.000794525	0.000912931	0.622890498	0.622890498	trans
cg22930385_CCR1	0.000794525	0.000912931	0.558722194	0.558722194	trans
cg22318551_VN1R53P	0.000794531	0.000912931	0.577820599	0.577820599	trans
cg07588569_SOX9-AS1	0.000794532	0.000912931	0.563225045	0.563225045	trans
cg18452169_GIMAP4	0.000794536	0.000912931	-0.806735896	0.806735896	trans
cg21178568_ATP1A1	0.000794537	0.000912931	0.635922916	0.635922916	trans
cg00945666_RNU6-1227P	0.000794537	0.000912931	0.592353644	0.592353644	trans
cg02155558_RNU6-1249P	0.000794538	0.000912931	0.627710508	0.627710508	trans
cg11083638_FARP1-AS1	0.000794542	0.000912934	0.678322409	0.678322409	trans
cg04295815_MIR101-2	0.000794549	0.000912935	0.611792767	0.611792767	trans
cg14458799_ALKBH8	0.000794549	0.000912935	0.604580492	0.604580492	trans
cg16701925_RN7SL284P	0.00079455	0.000912935	0.588538756	0.588538756	trans
cg09233300_TCF21	0.000794556	0.000912935	-0.690580654	0.690580654	trans
cg24413314_LINC01376	0.000794557	0.000912935	0.608616163	0.608616163	trans
cg10991855_PRRX2	0.000794558	0.000912935	0.556197586	0.556197586	trans
cg07096305_LGR4	0.000794558	0.000912935	0.58032784	0.58032784	trans
cg11216917_RN7SKP217	0.000794561	0.000912936	0.60432208	0.60432208	trans
cg19641557_RPS19P7	0.000794565	0.000912938	0.573568563	0.573568563	trans
cg04888297_RN7SL549P	0.000794567	0.000912938	0.636401883	0.636401883	trans
cg26662682_PLSCR5	0.000794574	0.000912941	-0.932602465	0.932602465	trans
cg00565075_MYF6	0.000794575	0.000912941	0.637658428	0.637658428	trans
cg09415148_ZNF418	0.000794576	0.000912941	0.592877523	0.592877523	trans
cg22118691_MTCO3P21	0.000794581	0.000912941	0.590309246	0.590309246	trans
cg02567454_CCNG1P1	0.000794582	0.000912941	0.580509652	0.580509652	trans
cg03958058_IGKV1-39	0.000794582	0.000912941	-0.568827696	0.568827696	trans
cg15627834_C1QA	0.000794586	0.000912943	-1.673788641	1.673788641	trans
cg25217772_RPL7P41	0.00079459	0.000912943	0.595427836	0.595427836	trans
cg23328066_SATB1-AS1	0.000794592	0.000912943	-1.144705775	1.144705775	trans
cg08891382_GJA9	0.000794593	0.000912943	0.639068706	0.639068706	trans
cg15644305_RN7SL749P	0.000794594	0.000912943	0.543593906	0.543593906	trans
cg06074547_NAT16	0.000794604	0.00091295	-0.631716662	0.631716662	trans
cg04398282_TRBJ2-2	0.000794606	0.00091295	-0.589231405	0.589231405	trans
cg20046668_TRIM16	0.000794607	0.00091295	0.574449623	0.574449623	trans
cg15630394_RPL17P20	0.000794623	0.000912966	0.568096561	0.568096561	trans
cg14335687_RPL21P44	0.000794626	0.000912966	0.603525433	0.603525433	trans
cg27136869_HCG18	0.000794629	0.000912966	0.621911202	0.621911202	trans
cg23121394_SLCO1B3	0.000794631	0.000912966	-0.616570677	0.616570677	trans
cg20630456_TGFB2	0.000794632	0.000912966	0.59039424	0.59039424	trans
cg17830140_PCLAF	0.000794634	0.000912966	0.578639218	0.578639218	trans
cg14081755_CCDC144CP	0.000794637	0.000912967	0.619110938	0.619110938	trans
cg02271560_ASCL4	0.00079464	0.000912969	0.610225674	0.610225674	trans
cg06875669_NPM1P31	0.000794643	0.000912969	-0.618919625	0.618919625	trans
cg19777818_HSP90AA3P	0.000794645	0.000912969	0.637412654	0.637412654	trans
cg19810457_ERG	0.000794653	0.000912977	0.5902797	0.5902797	trans
cg12356249_LMX1A-AS1	0.000794664	0.000912986	-1.534896725	1.534896725	trans
cg09490603_FOXR1	0.000794668	0.000912986	0.604805856	0.604805856	trans
cg19761267_PPP1R8P1	0.000794671	0.000912986	0.970770545	0.970770545	trans
cg20373393_RPS7P2	0.000794672	0.000912986	0.610620294	0.610620294	trans
cg01750905_RPL7P32	0.000794672	0.000912986	0.586398728	0.586398728	trans
cg24305584_OR52E7P	0.000794676	0.000912988	0.665331333	0.665331333	trans
cg04465052_RN7SL97P	0.000794679	0.000912988	0.597696766	0.597696766	trans
cg06214728_TBX18-AS1	0.00079468	0.000912988	0.580809399	0.580809399	trans
cg10695105_SPATA1	0.00079469	0.000912996	-0.659570409	0.659570409	trans
cg17388638_TXK	0.000794692	0.000912996	-0.611326748	0.611326748	trans
cg12090821_PPAN-P2RY11	0.000794695	0.000912997	-2.285922664	2.285922664	trans
cg07890549_SLC2A7	0.000794696	0.000912997	0.644608045	0.644608045	trans
cg09106728_RNU6-621P	0.000794706	0.000913005	-0.608544862	0.608544862	trans
cg09809224_LINC02245	0.000794711	0.000913009	-0.688180013	0.688180013	trans
cg08188698_SMYD3-AS1	0.000794716	0.00091301	0.605023293	0.605023293	trans
cg10866131_SPATA31D5P	0.000794716	0.00091301	0.59517011	0.59517011	trans
cg03726015_RAMP1	0.000794719	0.00091301	-0.560317972	0.560317972	trans
cg06026636_CTAGE3P	0.000794721	0.00091301	0.596405158	0.596405158	trans
cg10061361_SLC18A2	0.000794731	0.000913019	0.626811057	0.626811057	trans
cg14313932_IGHV6-1	0.000794734	0.000913019	-0.563075022	0.563075022	trans
cg22646074_CNST	0.00079474	0.000913019	0.623987495	0.623987495	trans
cg13446689_MUSK	0.000794743	0.000913019	0.589290823	0.589290823	trans
cg04608193_SHROOM3-AS1	0.000794743	0.000913019	0.614843728	0.614843728	trans
cg13213594_PRDX3P4	0.000794744	0.000913019	0.617669686	0.617669686	trans
cg05598678_VN1R35P	0.000794749	0.000913019	0.624628387	0.624628387	trans
cg24797865_FER1L6-AS1	0.000794752	0.000913019	0.6012234	0.6012234	trans
cg14157525_CENPCP1	0.000794753	0.000913019	0.582332812	0.582332812	trans
cg01481646_MTCO1P21	0.000794753	0.000913019	0.583599089	0.583599089	trans
cg03380512_RBMXP2	0.000794755	0.000913019	-0.569715269	0.569715269	trans
cg04000274_MIR1261	0.000794755	0.000913019	-0.867885892	0.867885892	trans
cg12424965_MIR370	0.000794764	0.000913019	0.582131121	0.582131121	trans
cg27594583_SNORA80E	0.000794765	0.000913019	0.746382029	0.746382029	trans
cg05285188_LINC00411	0.000794765	0.000913019	-0.608462589	0.608462589	trans
cg03308012_RN7SKP239	0.000794766	0.000913019	0.656793491	0.656793491	trans
cg18791391_MS4A12	0.000794766	0.000913019	0.672613003	0.672613003	trans
cg15232201_OR10AD1	0.000794767	0.000913019	0.604205338	0.604205338	trans
cg25293880_RNU4-20P	0.00079477	0.000913019	1.445649198	1.445649198	trans
cg05898161_MIR548G	0.000794773	0.000913019	-0.609038469	0.609038469	trans
cg02775254_FAM74A1	0.000794774	0.000913019	-0.867764737	0.867764737	trans
cg05253283_VN1R36P	0.000794775	0.000913019	-0.565401261	0.565401261	trans
cg03958512_AOX2P	0.000794781	0.000913024	0.657092638	0.657092638	trans
cg00469867_MIR487A	0.000794784	0.000913025	-0.656066978	0.656066978	trans
cg08823359_NDUFS6P1	0.00079479	0.00091303	-0.58963291	0.58963291	trans
cg11390628_C15orf62	0.000794796	0.00091303	0.598225416	0.598225416	trans
cg15801909_RPL31P59	0.000794803	0.00091303	0.550057068	0.550057068	trans
cg16326335_KRASP1	0.000794804	0.00091303	-0.591180369	0.591180369	trans
cg09371091_POTEF-AS1	0.00079481	0.00091303	0.566167053	0.566167053	trans
cg09371091_MTND2P22	0.00079481	0.00091303	0.566167053	0.566167053	trans
cg09371091_RNA5SP189	0.00079481	0.00091303	0.566167053	0.566167053	trans
cg09371091_RNU6-253P	0.00079481	0.00091303	0.566167053	0.566167053	trans
cg09371091_SFTPA3P	0.00079481	0.00091303	0.566167053	0.566167053	trans
cg09371091_RN7SL586P	0.00079481	0.00091303	0.566167053	0.566167053	trans
cg18693421_OR52Y1P	0.000794812	0.00091303	-0.603759264	0.603759264	trans
cg17364850_SLC9C1	0.000794815	0.00091303	0.77277214	0.77277214	trans
cg13615592_ZNF581	0.000794816	0.00091303	0.670340141	0.670340141	trans
cg13556387_TRAV24	0.000794818	0.00091303	-0.57577759	0.57577759	trans
cg06757548_TBL1XR1-AS1	0.000794827	0.000913039	0.59140149	0.59140149	trans
cg08231359_ZNF354B	0.00079484	0.00091305	0.70258964	0.70258964	trans
cg12775659_KCTD9P4	0.000794847	0.000913056	0.60248837	0.60248837	trans
cg01312858_CD248	0.000794849	0.000913056	-0.626600504	0.626600504	trans
cg01565755_RPS19P7	0.000794851	0.000913056	0.60043775	0.60043775	trans
cg24717262_CALCRL	0.000794858	0.00091306	0.561402264	0.561402264	trans
cg23296665_ZNF223	0.000794859	0.00091306	0.730265589	0.730265589	trans
cg16770243_LRCOL1	0.000794863	0.00091306	-0.586957674	0.586957674	trans
cg16802996_ADAMTS20	0.000794863	0.00091306	0.582550849	0.582550849	trans
cg13934046_EML5	0.000794867	0.00091306	0.620281949	0.620281949	trans
cg19647370_MTND5P19	0.000794867	0.00091306	-0.623753255	0.623753255	trans
cg10991855_LINC01888	0.000794869	0.00091306	0.542115359	0.542115359	trans
cg18955951_GPR152	0.000794871	0.00091306	-0.603955487	0.603955487	trans
cg23893806_RNU6-1065P	0.000794873	0.00091306	0.630671628	0.630671628	trans
cg05214548_RPSAP1	0.000794878	0.000913063	0.650618997	0.650618997	trans
cg16555856_MAS1L	0.000794889	0.000913071	0.602154498	0.602154498	trans
cg01621249_COX4I2	0.000794889	0.000913071	0.601793908	0.601793908	trans
cg22814961_RNVU1-2	0.000794893	0.000913072	0.700272107	0.700272107	trans
cg03572011_CA1	0.000794894	0.000913072	0.591947156	0.591947156	trans
cg06771126_IGF2BP2-AS1	0.000794897	0.000913072	0.590669597	0.590669597	trans
cg21778987_SAMMSON	0.000794899	0.000913072	-0.618229294	0.618229294	trans
cg22635676_POM121L3P	0.000794909	0.000913081	0.592773699	0.592773699	trans
cg06578832_MRPS5P3	0.000794914	0.000913084	0.593235127	0.593235127	trans
cg19471613_CEP295NL	0.000794916	0.000913085	-0.588881377	0.588881377	trans
cg17764057_ZSCAN5B	0.000794922	0.000913089	-0.621686486	0.621686486	trans
cg20540806_RN7SL792P	0.000794934	0.000913099	2.886613753	2.886613753	trans
cg01111656_RPS29P17	0.000794935	0.000913099	-0.657936623	0.657936623	trans
cg13871921_EIF4E2P1	0.000794952	0.000913116	0.676425239	0.676425239	trans
cg24149247_HMGB3P9	0.000794954	0.000913116	0.592885052	0.592885052	trans
cg20468026_RPL36P20	0.000794962	0.000913123	-0.596256676	0.596256676	trans
cg08854979_KRT18P14	0.000794966	0.000913124	-0.617424221	0.617424221	trans
cg14780957_CAPN13	0.000794967	0.000913124	-0.623726986	0.623726986	trans
cg07022959_RNU6-788P	0.000794976	0.000913129	-0.573122088	0.573122088	trans
cg01915688_CTCFL	0.000794976	0.000913129	-0.691916002	0.691916002	trans
cg24287110_RN7SKP259	0.00079498	0.000913131	0.599330739	0.599330739	trans
cg20211056_RN7SL683P	0.000794981	0.000913131	0.624198552	0.624198552	trans
cg09350395_ANKRD26P2	0.000794985	0.000913132	-0.632610164	0.632610164	trans
cg09495418_C20orf204	0.00079499	0.000913132	0.604409752	0.604409752	trans
cg23328066_CFAP91	0.00079499	0.000913132	-1.098620833	1.098620833	trans
cg20381404_SNORD18B	0.000794991	0.000913132	-2.680936299	2.680936299	trans
cg25412448_RNU6-930P	0.000794994	0.000913134	0.606096828	0.606096828	trans
cg05841486_UBE2D3P3	0.000795002	0.000913134	0.604913304	0.604913304	trans
cg14852063_RNU6-441P	0.000795002	0.000913134	0.602728128	0.602728128	trans
cg16222773_HARS2	0.000795003	0.000913134	0.586020601	0.586020601	trans
cg23209353_PTPN2P1	0.000795003	0.000913134	0.62305091	0.62305091	trans
cg10262389_PCP4	0.00079501	0.000913138	-0.606209698	0.606209698	trans
cg16064295_CHCHD2P4	0.000795011	0.000913138	-0.683504385	0.683504385	trans
cg17265961_ERBB4	0.000795019	0.000913142	0.617122435	0.617122435	trans
cg11514698_HERC5	0.00079502	0.000913142	0.656458636	0.656458636	trans
cg16975684_NACAP2	0.000795025	0.000913142	-0.518761003	0.518761003	trans
cg16935517_RPL37A-DT	0.000795026	0.000913142	0.63729065	0.63729065	trans
cg07906170_VN2R17P	0.000795027	0.000913142	0.627620528	0.627620528	trans
cg13812702_EDNRB	0.000795027	0.000913142	-0.580122745	0.580122745	trans
cg19500098_EPS15-AS1	0.000795039	0.000913154	0.616648183	0.616648183	trans
cg04711294_PAQR5	0.000795042	0.000913154	0.593164757	0.593164757	trans
cg05508245_LGALS9	0.000795052	0.00091316	0.73419084	0.73419084	trans
cg04365481_SPAG4	0.000795053	0.00091316	0.614312531	0.614312531	trans
cg15895339_RPL21P54	0.000795053	0.00091316	0.615274442	0.615274442	trans
cg17451457_RPL7P4	0.00079506	0.000913166	0.609109751	0.609109751	trans
cg02019090_MTND2P5	0.000795062	0.000913166	0.605276132	0.605276132	trans
cg25429830_RNU6-820P	0.000795067	0.000913168	0.666145632	0.666145632	trans
cg19113840_ADH1A	0.000795073	0.000913174	0.628141021	0.628141021	trans
cg08131310_MIR552	0.000795078	0.000913175	0.57566495	0.57566495	trans
cg11224507_TEX50	0.000795082	0.000913175	0.57398036	0.57398036	trans
cg23949524_OR1J1	0.000795085	0.000913175	0.588094994	0.588094994	trans
cg03711791_SCEL-AS1	0.00079509	0.000913175	0.590763725	0.590763725	trans
cg11500903_LINC01625	0.00079509	0.000913175	0.619682792	0.619682792	trans
cg20723473_RNU6-880P	0.000795092	0.000913175	-0.590671063	0.590671063	trans
cg17751220_KRT27	0.000795092	0.000913175	-0.675796942	0.675796942	trans
cg09363777_SPAG11B	0.000795095	0.000913175	0.579174252	0.579174252	trans
cg09363777_SPAG11A	0.000795095	0.000913175	0.579174252	0.579174252	trans
cg16377723_SCT	0.000795096	0.000913175	-0.623886433	0.623886433	trans
cg10309244_RPS3AP39	0.000795103	0.000913178	0.595787269	0.595787269	trans
cg16080175_LRRTM1	0.000795107	0.000913178	-0.617643452	0.617643452	trans
cg03273574_PRICKLE2-AS2	0.000795108	0.000913178	0.625446653	0.625446653	trans
cg04499147_SLC9C1	0.000795108	0.000913178	0.603654148	0.603654148	trans
cg13871921_COX7BP2	0.000795109	0.000913178	0.671125229	0.671125229	trans
cg27087136_GRIK3	0.000795113	0.00091318	-0.578184237	0.578184237	trans
cg13415242_RPL7L1P12	0.000795119	0.000913182	0.620877318	0.620877318	trans
cg12129912_KAZN-AS1	0.000795119	0.000913182	0.605931129	0.605931129	trans
cg15074728_KCNA1	0.000795132	0.000913194	1.019355804	1.019355804	trans
cg16061460_RPL31P13	0.000795135	0.000913196	-0.586459347	0.586459347	trans
cg11423687_CYP4Z2P	0.000795146	0.000913205	1.012378948	1.012378948	trans
cg01457547_ATP1A1-AS1	0.000795154	0.000913205	0.571994593	0.571994593	trans
cg05992185_ZNF734P	0.000795154	0.000913205	-0.578404836	0.578404836	trans
cg00740718_RN7SL284P	0.000795157	0.000913205	0.593797817	0.593797817	trans
cg18180710_GABRA2	0.00079516	0.000913205	0.644981685	0.644981685	trans
cg13880275_ATRN	0.000795173	0.000913205	-0.624340695	0.624340695	trans
cg10418755_RPS26P38	0.000795173	0.000913205	0.573165097	0.573165097	trans
cg07474672_GOLGA6C	0.000795174	0.000913205	-0.605731299	0.605731299	trans
cg26376241_C8A	0.000795175	0.000913205	0.567984615	0.567984615	trans
cg26155681_EQTN	0.000795176	0.000913205	0.655019414	0.655019414	trans
cg07398960_MTCO3P29	0.000795178	0.000913205	0.604629532	0.604629532	trans
cg27399957_OR51N1P	0.000795184	0.000913205	-0.579251034	0.579251034	trans
cg10141794_RNU6-663P	0.000795189	0.000913205	0.625429507	0.625429507	trans
cg10141794_RN7SKP162	0.000795189	0.000913205	0.625429507	0.625429507	trans
cg10141794_LINC00349	0.000795189	0.000913205	0.625429507	0.625429507	trans
cg10141794_LINC00383	0.000795189	0.000913205	0.625429507	0.625429507	trans
cg10141794_LINC02337	0.000795189	0.000913205	0.625429507	0.625429507	trans
cg10141794_CETN1	0.000795189	0.000913205	0.625429507	0.625429507	trans
cg10905486_MEGF11	0.000795191	0.000913205	0.634051647	0.634051647	trans
cg24907762_RNA5SP69	0.000795191	0.000913205	0.597622009	0.597622009	trans
cg14122995_TAF13P2	0.000795192	0.000913205	0.867847977	0.867847977	trans
cg22179430_RPS15AP36	0.000795192	0.000913205	0.562177196	0.562177196	trans
cg27371456_JCHAIN	0.000795193	0.000913205	-0.595927617	0.595927617	trans
cg19952435_LINC02614	0.000795202	0.000913213	0.599978892	0.599978892	trans
cg12664940_ZNF665	0.000795207	0.000913215	-0.584756173	0.584756173	trans
cg01280849_CACNB2	0.000795211	0.000913215	0.605479162	0.605479162	trans
cg13880275_MTFR1L	0.000795212	0.000913215	-0.641844974	0.641844974	trans
cg07096305_CCDC59	0.000795213	0.000913215	0.590157449	0.590157449	trans
cg07261948_PAX8-AS1	0.000795221	0.000913222	-0.613309257	0.613309257	trans
cg26990332_LPO	0.000795228	0.000913224	-0.560527811	0.560527811	trans
cg03885527_CYP4Z2P	0.000795231	0.000913224	0.598751393	0.598751393	trans
cg17262642_OR2A4	0.000795234	0.000913224	0.591474083	0.591474083	trans
cg20859095_RNA5SP194	0.000795238	0.000913224	0.644919113	0.644919113	trans
cg26883974_ACTE1P	0.000795242	0.000913224	0.668051042	0.668051042	trans
cg18039268_KCNS2	0.000795244	0.000913224	0.564996749	0.564996749	trans
cg12289617_KCNK2	0.000795248	0.000913224	-0.581109261	0.581109261	trans
cg20667709_CYP26B1	0.000795252	0.000913224	-0.63029237	0.63029237	trans
cg13409449_OR8B1P	0.000795253	0.000913224	0.574516559	0.574516559	trans
cg25479848_ANXA9	0.000795253	0.000913224	-0.62053463	0.62053463	trans
cg07380881_RPS17P5	0.000795258	0.000913224	-0.577258017	0.577258017	trans
cg25974355_RPL21P129	0.000795262	0.000913224	-0.63129676	0.63129676	trans
cg11500903_TSPAN31	0.000795262	0.000913224	0.600758139	0.600758139	trans
cg19498912_IGHD3-16	0.000795264	0.000913224	-0.619158433	0.619158433	trans
cg14583973_ZNF877P	0.000795267	0.000913224	-0.583180708	0.583180708	trans
cg03380512_LRRTM2	0.000795269	0.000913224	0.58931891	0.58931891	trans
cg13074018_SNORA70J	0.000795269	0.000913224	-0.620258451	0.620258451	trans
cg13074018_MAPKAPK5P1	0.000795269	0.000913224	-0.620258451	0.620258451	trans
cg13074018_TRIM48	0.000795269	0.000913224	-0.620258451	0.620258451	trans
cg13074018_OR10D4P	0.000795269	0.000913224	-0.620258451	0.620258451	trans
cg13074018_LINC01075	0.000795269	0.000913224	-0.620258451	0.620258451	trans
cg08268925_TNRC6B	0.000795271	0.000913224	0.636181671	0.636181671	trans
cg01028000_SLC4A11	0.000795271	0.000913224	0.692892917	0.692892917	trans
cg27342587_OR13J1	0.000795276	0.000913226	0.585454321	0.585454321	trans
cg17349802_TRIM42	0.000795281	0.000913226	-0.623281222	0.623281222	trans
cg13090817_LINC02613	0.000795282	0.000913226	0.57764435	0.57764435	trans
cg18430285_RPS20P33	0.000795282	0.000913226	0.609872978	0.609872978	trans
cg22017733_AGXT	0.000795283	0.000913226	-0.613504388	0.613504388	trans
cg14522097_MIR556	0.00079529	0.000913228	-0.9159522	0.9159522	trans
cg06722639_INSYN2A	0.000795292	0.000913228	0.589685291	0.589685291	trans
cg25841491_GPR22	0.000795292	0.000913228	0.845291939	0.845291939	trans
cg20515377_KCNN1	0.000795295	0.000913229	-0.607850456	0.607850456	trans
cg06001396_RPL7L1P12	0.000795305	0.000913237	0.647758732	0.647758732	trans
cg03422593_HDAC1P1	0.000795306	0.000913237	0.590919385	0.590919385	trans
cg10039163_NXF1	0.000795308	0.000913237	-0.618479016	0.618479016	trans
cg23209353_DYNAP	0.000795312	0.000913237	0.619148358	0.619148358	trans
cg18391514_MPL	0.000795313	0.000913237	0.623016704	0.623016704	trans
cg25771866_LINC01090	0.000795316	0.000913237	0.597505611	0.597505611	trans
cg27423983_DAAM2-AS1	0.000795316	0.000913237	0.577925734	0.577925734	trans
cg09757838_RPSAP42	0.000795323	0.000913242	-0.577936314	0.577936314	trans
cg07869121_SEC13P1	0.000795325	0.000913242	-0.644632372	0.644632372	trans
cg13871921_RNU6ATAC34P	0.000795335	0.000913251	0.671271108	0.671271108	trans
cg20337110_RNF40	0.000795337	0.000913251	-0.687071843	0.687071843	trans
cg20241816_GRM6	0.00079534	0.000913253	0.607149146	0.607149146	trans
cg11799851_IDI2-AS1	0.000795346	0.000913256	0.60460544	0.60460544	trans
cg04972856_OR2A4	0.000795352	0.000913261	0.619197975	0.619197975	trans
cg25153894_GM2AP2	0.000795357	0.000913264	0.580498982	0.580498982	trans
cg03734225_RNU6-487P	0.00079536	0.000913266	-0.565807099	0.565807099	trans
cg13922901_SNORA60	0.000795364	0.000913267	0.576427722	0.576427722	trans
cg04663690_LINC00454	0.000795369	0.000913271	-0.646148364	0.646148364	trans
cg04877959_ADCY1	0.000795375	0.000913272	-0.641370859	0.641370859	trans
cg08894280_SP2	0.000795376	0.000913272	-1.088305482	1.088305482	trans
cg10337506_NBPF22P	0.000795376	0.000913272	0.582672443	0.582672443	trans
cg24863347_KRTAP26-1	0.000795383	0.000913274	0.66552672	0.66552672	trans
cg17696468_AGXT	0.000795384	0.000913274	-0.646749918	0.646749918	trans
cg16905926_STRIP2	0.000795386	0.000913274	0.549233974	0.549233974	trans
cg26555733_RPS3AP11	0.000795387	0.000913274	0.570214817	0.570214817	trans
cg20614067_TMEM268	0.000795395	0.000913274	0.59062191	0.59062191	trans
cg24675730_WEE2	0.000795396	0.000913274	0.591588277	0.591588277	trans
cg13442969_RNA5SP247	0.000795397	0.000913274	0.603270307	0.603270307	trans
cg24290320_TBC1D3P1	0.000795397	0.000913274	0.585433228	0.585433228	trans
cg08206358_CYP1A1	0.000795399	0.000913274	0.592299764	0.592299764	trans
cg05202629_AGAP4	0.000795401	0.000913274	0.596136381	0.596136381	trans
cg13916261_PPP1R2P1	0.000795406	0.000913274	-0.59459221	0.59459221	trans
cg09076900_PDE4B	0.000795407	0.000913274	0.554221688	0.554221688	trans
cg23686408_RNF212	0.000795407	0.000913274	-0.583738943	0.583738943	trans
cg00441434_RPL22P17	0.000795407	0.000913274	0.607423669	0.607423669	trans
cg16727906_DEFB130B	0.00079542	0.000913282	-0.586934172	0.586934172	trans
cg16727906_DEFB130A	0.00079542	0.000913282	-0.586934172	0.586934172	trans
cg20337110_TIGD5	0.000795421	0.000913282	-0.673864215	0.673864215	trans
cg15541606_RN7SL22P	0.000795437	0.000913299	-0.65712628	0.65712628	trans
cg23461216_NUCB1	0.00079544	0.000913299	0.678428662	0.678428662	trans
cg24815934_MIR655	0.000795447	0.000913299	0.528464087	0.528464087	trans
cg12607106_PDCD11	0.000795447	0.000913299	0.837221938	0.837221938	trans
cg02668903_TRPC7	0.000795448	0.000913299	-0.627205603	0.627205603	trans
cg20651218_CATSPERZ	0.00079545	0.000913299	0.654052407	0.654052407	trans
cg08884539_CHRDL2	0.000795451	0.000913299	-0.626750438	0.626750438	trans
cg18889973_RNU6-768P	0.000795456	0.000913303	0.674152174	0.674152174	trans
cg03513472_MECOM-AS1	0.000795459	0.000913304	0.659686746	0.659686746	trans
cg17914494_KCTD9P4	0.000795469	0.000913311	1.558333798	1.558333798	trans
cg20740024_ZIC5	0.000795469	0.000913311	-0.57687064	0.57687064	trans
cg18079296_RNA5SP247	0.000795474	0.000913314	0.61096587	0.61096587	trans
cg23328066_SLC27A6	0.000795483	0.000913322	-1.084247858	1.084247858	trans
cg09774124_GAPDHP45	0.000795488	0.000913324	0.597588767	0.597588767	trans
cg24304617_IL1RL1	0.000795489	0.000913324	0.576250699	0.576250699	trans
cg22986597_MTCO3P21	0.000795494	0.000913328	0.585883457	0.585883457	trans
cg14560276_SLC7A13	0.0007955	0.000913332	-0.663279198	0.663279198	trans
cg14025941_KRT18P13	0.000795505	0.000913335	0.738029155	0.738029155	trans
cg16090991_FGFR3P6	0.000795507	0.000913335	-0.591723504	0.591723504	trans
cg20337110_ZNF213	0.000795519	0.000913346	-0.685924133	0.685924133	trans
cg00758881_ERMARD	0.000795524	0.00091335	0.657247266	0.657247266	trans
cg10411658_TIPIN	0.000795528	0.00091335	0.690524911	0.690524911	trans
cg05932517_OLFM4	0.00079553	0.00091335	0.580864233	0.580864233	trans
cg15099537_RN7SKP1	0.000795531	0.00091335	0.583705234	0.583705234	trans
cg01808072_MYL2	0.000795537	0.000913354	-0.584847675	0.584847675	trans
cg00570285_SLC9C2	0.00079554	0.000913354	0.588950022	0.588950022	trans
cg13028038_RPL27P7	0.00079554	0.000913354	0.658442967	0.658442967	trans
cg03375067_MASP2	0.000795549	0.000913361	0.594410175	0.594410175	trans
cg15900159_MIR556	0.000795552	0.000913363	-0.594140185	0.594140185	trans
cg18763326_NEUROG3	0.000795558	0.000913367	-0.585717102	0.585717102	trans
cg10905486_MSS51	0.000795561	0.000913368	0.614160259	0.614160259	trans
cg12852285_RNU6-516P	0.000795568	0.000913374	-0.622620422	0.622620422	trans
cg12353041_AK3P5	0.000795574	0.000913376	0.594634611	0.594634611	trans
cg13073629_MACC1	0.000795575	0.000913376	0.597512735	0.597512735	trans
cg16029260_RPS3AP27	0.000795576	0.000913376	0.641875384	0.641875384	trans
cg19642270_CES5AP1	0.000795582	0.000913377	0.601681002	0.601681002	trans
cg02651894_MTCO1P21	0.000795582	0.000913377	0.58181717	0.58181717	trans
cg04688366_ESYT3	0.000795591	0.000913377	0.571981711	0.571981711	trans
cg17390106_SLC38A8	0.000795591	0.000913377	-0.574976529	0.574976529	trans
cg23036452_RNA5SP207	0.000795594	0.000913377	0.561371274	0.561371274	trans
cg10736303_KLF2P4	0.000795597	0.000913377	-0.679940577	0.679940577	trans
cg14134417_PPP2R2DP1	0.0007956	0.000913377	0.559378599	0.559378599	trans
cg22340762_MTND5P29	0.000795603	0.000913377	-0.592076255	0.592076255	trans
cg09350395_LCN1P2	0.000795605	0.000913377	-0.619999458	0.619999458	trans
cg00666820_MIR556	0.000795608	0.000913377	-0.581303159	0.581303159	trans
cg10168351_RNU6-940P	0.000795608	0.000913377	-0.57342925	0.57342925	trans
cg08825286_RNU2-11P	0.000795608	0.000913377	-0.784434776	0.784434776	trans
cg07967644_RN7SL284P	0.000795613	0.000913377	0.614538365	0.614538365	trans
cg01433152_EEF1A1P25	0.000795617	0.000913377	0.605474567	0.605474567	trans
cg22318551_RNA5SP127	0.000795619	0.000913377	-0.571457473	0.571457473	trans
cg22318551_RNA5SP150	0.000795619	0.000913377	-0.571457473	0.571457473	trans
cg22318551_RNU6-333P	0.000795619	0.000913377	-0.571457473	0.571457473	trans
cg22318551_LINC00388	0.000795619	0.000913377	-0.571457473	0.571457473	trans
cg22318551_RNU6-1131P	0.000795619	0.000913377	-0.571457473	0.571457473	trans
cg22318551_RNU6-279P	0.000795619	0.000913377	-0.571457473	0.571457473	trans
cg02294123_SSU72P6	0.000795628	0.000913383	-0.558641796	0.558641796	trans
cg02105002_KRT5	0.000795629	0.000913383	0.589532166	0.589532166	trans
cg23247274_UQCRHP3	0.000795651	0.000913406	3.438249806	3.438249806	trans
cg15700009_PSMA2P3	0.000795656	0.000913409	0.593244703	0.593244703	trans
cg17703391_LINC02097	0.00079566	0.00091341	0.569353166	0.569353166	trans
cg27437721_KRTAP23-1	0.000795661	0.00091341	-0.568220402	0.568220402	trans
cg15006082_CTAGE3P	0.000795663	0.00091341	0.629222427	0.629222427	trans
cg24272257_RPL7P3	0.000795665	0.00091341	-0.635766423	0.635766423	trans
cg14781700_REC114	0.000795675	0.000913417	0.635139288	0.635139288	trans
cg18732855_FABP5P10	0.000795675	0.000913417	0.598879169	0.598879169	trans
cg14339668_KIF5A	0.000795683	0.000913423	0.551326148	0.551326148	trans
cg07096174_MIR107	0.000795687	0.000913423	-0.644076253	0.644076253	trans
cg05493727_LINC01222	0.000795689	0.000913423	0.626076588	0.626076588	trans
cg17355385_RPL17P15	0.000795689	0.000913423	0.577675349	0.577675349	trans
cg06653796_SRGAP3-AS3	0.000795696	0.000913429	0.586579967	0.586579967	trans
cg00992153_ARL6IP1P2	0.000795711	0.000913439	-0.584818316	0.584818316	trans
cg22259797_HMGN2P25	0.000795714	0.000913439	-0.61085623	0.61085623	trans
cg01610685_AOX2P	0.000795714	0.000913439	0.764180308	0.764180308	trans
cg16596598_RPL31P50	0.000795714	0.000913439	0.687091278	0.687091278	trans
cg11016764_TEX12	0.000795717	0.000913439	0.552757508	0.552757508	trans
cg22539294_RNA5SP52	0.000795719	0.000913439	0.550463858	0.550463858	trans
cg03033996_CNIH3-AS1	0.00079572	0.000913439	-0.634099632	0.634099632	trans
cg10973043_ZNF781	0.000795724	0.000913442	0.81360804	0.81360804	trans
cg04590464_MS4A13	0.00079573	0.000913443	0.596908065	0.596908065	trans
cg05344293_MPST	0.00079573	0.000913443	-0.604837357	0.604837357	trans
cg03179052_GBP6	0.000795734	0.000913443	-1.035573551	1.035573551	trans
cg06804344_LINC00307	0.000795735	0.000913443	-0.610088769	0.610088769	trans
cg09979585_IGKV2D-30	0.000795736	0.000913443	0.676009651	0.676009651	trans
cg08626174_RNU11-4P	0.00079574	0.000913445	0.610422346	0.610422346	trans
cg24439232_HPSE2	0.000795753	0.000913455	-0.595544368	0.595544368	trans
cg22179430_SGK2	0.000795754	0.000913455	0.604092216	0.604092216	trans
cg11295357_OR2AO1P	0.000795755	0.000913455	0.632827238	0.632827238	trans
cg09397997_USP32P1	0.000795759	0.000913458	0.761069204	0.761069204	trans
cg14792781_RNF133	0.000795764	0.000913459	0.603795449	0.603795449	trans
cg07091355_RNU4-86P	0.000795767	0.000913459	0.600738437	0.600738437	trans
cg09283818_FAM186A	0.00079577	0.000913461	0.575750388	0.575750388	trans
cg22930385_NLRP11	0.000795774	0.000913462	-0.570370229	0.570370229	trans
cg08231359_PSME4	0.000795783	0.000913466	0.697188414	0.697188414	trans
cg17653352_HGFAC	0.000795783	0.000913466	-0.6632975	0.6632975	trans
cg23203812_SNORA31	0.000795785	0.000913466	0.590868053	0.590868053	trans
cg09825296_SETP20	0.000795785	0.000913466	0.786376976	0.786376976	trans
cg03086379_CNTNAP3B	0.000795793	0.000913473	0.622279304	0.622279304	trans
cg18180710_RNU6-342P	0.000795798	0.000913475	0.634332116	0.634332116	trans
cg09024023_CLHC1	0.000795801	0.000913475	0.589348454	0.589348454	trans
cg10417809_RNU6-435P	0.000795803	0.000913475	0.578467138	0.578467138	trans
cg23708607_ENPP7P2	0.000795804	0.000913475	0.569085522	0.569085522	trans
cg18924965_ELK2AP	0.000795821	0.000913493	-0.547894243	0.547894243	trans
cg17323715_KRT80	0.000795826	0.000913496	0.624093372	0.624093372	trans
cg06301252_ABCB10	0.000795829	0.000913497	0.626342394	0.626342394	trans
cg24907762_NPY6R	0.000795837	0.000913502	0.606452782	0.606452782	trans
cg04837653_RPS13P2	0.000795838	0.000913502	-0.624804399	0.624804399	trans
cg01028000_PCDHB2	0.000795844	0.000913507	0.629061328	0.629061328	trans
cg23816594_FAM138C	0.000795847	0.000913507	-0.626368383	0.626368383	trans
cg27317493_LINC02669	0.000795848	0.000913507	-0.605294654	0.605294654	trans
cg03513472_DPH6	0.000795857	0.000913514	0.666305207	0.666305207	trans
cg27513510_ZNF117	0.000795867	0.000913522	-0.746831117	0.746831117	trans
cg04665311_PRG3	0.000795877	0.000913522	0.578470116	0.578470116	trans
cg09506661_RPL30P13	0.000795877	0.000913522	0.73693331	0.73693331	trans
cg03292213_LINC01627	0.00079588	0.000913522	-0.584958231	0.584958231	trans
cg02705619_RNU6-1249P	0.00079588	0.000913522	0.608751861	0.608751861	trans
cg00441434_ZNF519P1	0.000795881	0.000913522	0.582675549	0.582675549	trans
cg19077165_DCC	0.000795881	0.000913522	0.565305509	0.565305509	trans
cg06619035_MAGI2	0.000795882	0.000913522	0.675051472	0.675051472	trans
cg14471569_MIR563	0.000795885	0.000913522	-0.623129542	0.623129542	trans
cg18047662_GLT8D2	0.000795886	0.000913522	0.612601129	0.612601129	trans
cg16870958_CREBZF	0.000795887	0.000913522	0.612463073	0.612463073	trans
cg07785145_PIGQ	0.000795894	0.000913526	-0.945855227	0.945855227	trans
cg16307793_DEFB130B	0.0007959	0.000913526	-0.579918609	0.579918609	trans
cg16307793_DEFB130A	0.0007959	0.000913526	-0.579918609	0.579918609	trans
cg14364129_SLC10A6	0.000795901	0.000913526	0.597883742	0.597883742	trans
cg24066316_LINC01758	0.000795903	0.000913526	0.604513127	0.604513127	trans
cg26728709_RPS6KA2-IT1	0.000795905	0.000913526	0.576152509	0.576152509	trans
cg22992816_RNFT1P2	0.000795905	0.000913526	0.590651583	0.590651583	trans
cg07007313_SPART-AS1	0.000795908	0.000913527	0.617172831	0.617172831	trans
cg02463727_RPS3AP11	0.000795916	0.000913534	0.592414689	0.592414689	trans
cg05895034_GAPDHP36	0.000795918	0.000913534	0.600580754	0.600580754	trans
cg12521157_MIR556	0.000795921	0.000913534	-0.585479248	0.585479248	trans
cg04510815_LINC02526	0.000795926	0.000913538	-0.697324425	0.697324425	trans
cg14418802_SRGAP1	0.00079593	0.00091354	0.613520503	0.613520503	trans
cg18313144_DICER1-AS1	0.000795938	0.000913543	0.636685045	0.636685045	trans
cg12329916_MYL4	0.000795938	0.000913543	0.627377807	0.627377807	trans
cg11086960_ME2	0.000795941	0.000913543	-0.646523291	0.646523291	trans
cg05202629_PRDX3P4	0.000795941	0.000913543	0.58762967	0.58762967	trans
cg02639667_CD70	0.000795958	0.000913559	0.819056629	0.819056629	trans
cg09919756_RNU6-520P	0.000795961	0.000913559	0.592551178	0.592551178	trans
cg14611230_SHISA6	0.000795964	0.000913559	0.621833271	0.621833271	trans
cg02105002_LMAN2	0.000795966	0.000913559	0.624045802	0.624045802	trans
cg04343263_LINC01692	0.000795967	0.000913559	-0.667309996	0.667309996	trans
cg26816564_PABPC1P10	0.000795967	0.000913559	0.883326144	0.883326144	trans
cg19353052_MIR1302-3	0.000795974	0.000913561	0.874928284	0.874928284	trans
cg15977816_SLC14A2	0.000795974	0.000913561	0.623265715	0.623265715	trans
cg05740632_MSC	0.000795976	0.000913561	-0.714520233	0.714520233	trans
cg07232103_INTS4P1	0.000795985	0.000913569	0.584197643	0.584197643	trans
cg14836984_GPR17	0.000795991	0.000913573	-0.692409338	0.692409338	trans
cg05204104_RPL23AP19	0.000795995	0.000913574	0.589977693	0.589977693	trans
cg07585951_SNRPFP4	0.000795995	0.000913574	0.583616642	0.583616642	trans
cg04343263_TMEM176A	0.000796002	0.000913574	-0.740594684	0.740594684	trans
cg08077155_IGLC3	0.000796002	0.000913574	-0.604496712	0.604496712	trans
cg13880275_IPO9	0.000796007	0.000913574	-0.633583873	0.633583873	trans
cg18323824_EMC1-AS1	0.000796009	0.000913574	0.591179357	0.591179357	trans
cg10905486_HSPD1P21	0.00079601	0.000913574	0.620248045	0.620248045	trans
cg21021608_WEE2	0.00079601	0.000913574	0.610742323	0.610742323	trans
cg18057692_SSTR2	0.000796011	0.000913574	-0.593040493	0.593040493	trans
cg11497794_ALDH8A1	0.000796022	0.000913584	0.621189875	0.621189875	trans
cg09518226_HLA-DQB2	0.000796023	0.000913584	-0.576082642	0.576082642	trans
cg20494891_CACNA1D	0.000796035	0.000913596	0.592040874	0.592040874	trans
cg01762663_UBE2V1P15	0.00079604	0.000913598	-0.613917145	0.613917145	trans
cg08534653_VDAC1P4	0.000796045	0.000913602	0.59794737	0.59794737	trans
cg19039809_FSD1L	0.000796048	0.000913602	0.652130944	0.652130944	trans
cg19593182_RNU6-435P	0.000796056	0.000913609	0.798056594	0.798056594	trans
cg24429037_RNU5F-3P	0.000796061	0.000913612	0.595974832	0.595974832	trans
cg14513900_MME	0.000796062	0.000913612	0.555821758	0.555821758	trans
cg09640693_CTAGE3P	0.000796069	0.000913615	0.631899617	0.631899617	trans
cg05508245_NBL1	0.00079607	0.000913615	0.745763757	0.745763757	trans
cg06880767_RPL35AP19	0.000796071	0.000913615	-0.632426176	0.632426176	trans
cg07474672_CEACAMP1	0.00079608	0.000913622	-0.62704391	0.62704391	trans
cg16503053_DOP1B	0.000796082	0.000913623	0.592406065	0.592406065	trans
cg13180375_KRT8P13	0.000796093	0.000913633	0.640487813	0.640487813	trans
cg18924965_RPS15AP5	0.000796099	0.000913634	-0.586936332	0.586936332	trans
cg14127013_TEDDM1	0.0007961	0.000913634	0.568778357	0.568778357	trans
cg07905199_ARHGAP17	0.0007961	0.000913634	-0.577449521	0.577449521	trans
cg07430420_TRBV6-4	0.000796103	0.000913635	-0.645744518	0.645744518	trans
cg26390598_RN7SL16P	0.000796108	0.000913638	0.605181281	0.605181281	trans
cg21593001_RNU6-462P	0.000796124	0.000913654	-0.595294873	0.595294873	trans
cg08951931_C19orf18	0.000796128	0.000913656	0.607849327	0.607849327	trans
cg13755768_RNU6-48P	0.000796131	0.000913656	0.604811187	0.604811187	trans
cg12090821_ZNF90P2	0.000796138	0.000913656	-2.294602127	2.294602127	trans
cg09177248_AMH	0.000796142	0.000913656	-0.797879184	0.797879184	trans
cg13434714_FAM180A	0.000796144	0.000913656	0.915608434	0.915608434	trans
cg00949332_RPS15P9	0.000796146	0.000913656	-0.569558153	0.569558153	trans
cg11569379_KLHL40	0.000796149	0.000913656	0.579097451	0.579097451	trans
cg25318301_RDH5	0.000796149	0.000913656	0.619328563	0.619328563	trans
cg14821401_RNA5SP156	0.00079615	0.000913656	0.600785926	0.600785926	trans
cg10328766_MIR548U	0.000796151	0.000913656	0.600313243	0.600313243	trans
cg24323552_SNORD88C	0.000796151	0.000913656	-0.656800768	0.656800768	trans
ch.12.1017720R_LINC01247	0.000796154	0.000913656	0.583007579	0.583007579	trans
ch.12.1017720R_LINC01795	0.000796154	0.000913656	0.583007579	0.583007579	trans
cg13519900_RN7SKP285	0.000796157	0.000913656	0.578328595	0.578328595	trans
cg17896072_CXCR5	0.000796157	0.000913656	-0.555106257	0.555106257	trans
cg00282674_MIR758	0.000796177	0.000913676	0.600633312	0.600633312	trans
cg08936603_FADD	0.000796184	0.000913682	-0.617934835	0.617934835	trans
cg26284114_NDUFS5P2	0.000796187	0.000913683	0.602554088	0.602554088	trans
cg15895339_DNAJC22	0.000796197	0.000913692	0.613889874	0.613889874	trans
cg18128212_UNC5C	0.0007962	0.000913692	0.636203957	0.636203957	trans
cg20097111_ZNF133	0.000796204	0.000913695	0.584452023	0.584452023	trans
cg00819121_TAFA1	0.000796215	0.000913701	-0.660375453	0.660375453	trans
cg20381398_GCSAML	0.000796219	0.000913701	0.572213659	0.572213659	trans
cg01892452_CCT8L1P	0.000796222	0.000913701	0.593782548	0.593782548	trans
cg14629910_LINC01874	0.000796222	0.000913701	0.604647008	0.604647008	trans
cg14629910_RNA5SP89	0.000796222	0.000913701	0.604647008	0.604647008	trans
cg14629910_SNORD32B	0.000796222	0.000913701	0.604647008	0.604647008	trans
cg03979788_THOC7-AS1	0.000796233	0.00091371	0.612346617	0.612346617	trans
cg04701596_PDE4DIPP8	0.000796234	0.00091371	0.591784542	0.591784542	trans
cg17366173_SPECC1P1	0.000796237	0.000913711	-0.681862354	0.681862354	trans
cg14677912_MUC20P1	0.000796241	0.000913711	0.607290175	0.607290175	trans
cg00999469_KCTD7	0.000796242	0.000913711	0.639011959	0.639011959	trans
cg25773917_SMCR5	0.000796255	0.000913724	0.578965858	0.578965858	trans
cg19433091_LINC02097	0.000796258	0.000913726	0.58899496	0.58899496	trans
cg07777008_ACTBP15	0.000796262	0.000913728	0.616236112	0.616236112	trans
cg17677490_RPL32P16	0.000796267	0.000913731	0.645853887	0.645853887	trans
cg02668903_SHISA8	0.00079627	0.000913732	-0.642383296	0.642383296	trans
cg01617955_MIRLET7D	0.000796274	0.000913734	0.60328108	0.60328108	trans
cg04337937_SIGLEC9	0.000796278	0.000913736	0.557735622	0.557735622	trans
cg10864200_RPSAP49	0.000796288	0.000913743	0.586105168	0.586105168	trans
cg25421560_TMEM71	0.000796289	0.000913743	0.61786332	0.61786332	trans
cg13085030_TRBV30	0.00079629	0.000913743	0.727234944	0.727234944	trans
cg14030993_ZSWIM7	0.000796292	0.000913743	0.608652824	0.608652824	trans
cg17181840_RPL31P13	0.000796298	0.000913744	-0.666630883	0.666630883	trans
cg23121394_BPIFA3	0.000796299	0.000913744	-0.567051416	0.567051416	trans
cg09623286_ZNF679	0.0007963	0.000913744	-0.556073889	0.556073889	trans
cg15406420_RNU6-437P	0.000796304	0.000913744	0.597190177	0.597190177	trans
cg17751220_OR7E148P	0.000796305	0.000913744	-0.660349378	0.660349378	trans
cg12793711_NPY6R	0.000796309	0.000913744	0.606044785	0.606044785	trans
cg19938179_CLRN1	0.000796311	0.000913744	-0.572998483	0.572998483	trans
cg04077175_SOX9-AS1	0.000796315	0.000913744	0.56686476	0.56686476	trans
cg05264324_ACTR3C	0.000796317	0.000913744	0.59720532	0.59720532	trans
cg00343367_DEFA1	0.000796322	0.000913744	-0.565431248	0.565431248	trans
cg08919180_DUTP8	0.000796324	0.000913744	0.605326669	0.605326669	trans
cg01001115_LPGAT1-AS1	0.000796324	0.000913744	0.610397278	0.610397278	trans
cg27513510_LINC01445	0.000796324	0.000913744	-0.728887543	0.728887543	trans
cg09396832_RABGAP1L-DT	0.000796326	0.000913744	0.664326915	0.664326915	trans
cg07775431_ABI3BP	0.000796328	0.000913744	0.662724327	0.662724327	trans
cg01725383_RNU6-1227P	0.000796331	0.000913744	0.584802226	0.584802226	trans
cg15353542_RPS3AP39	0.000796331	0.000913744	0.623909541	0.623909541	trans
cg05943251_TCF15	0.000796332	0.000913744	-0.612750122	0.612750122	trans
cg12590494_SSBP3-AS1	0.000796334	0.000913744	0.626781312	0.626781312	trans
cg10028884_IGHV2-70D	0.000796338	0.000913747	0.613942325	0.613942325	trans
cg24236917_CA1	0.00079634	0.000913747	0.600380289	0.600380289	trans
cg25038473_OR51I2	0.000796344	0.00091375	0.593615833	0.593615833	trans
cg10490147_SNORD115-37	0.00079635	0.000913752	0.716526242	0.716526242	trans
cg17158894_LNCTAM34A	0.000796351	0.000913752	0.714424021	0.714424021	trans
cg24030434_RNU6-729P	0.000796353	0.000913752	0.625352053	0.625352053	trans
cg17198320_FGFR3P6	0.000796359	0.000913756	-0.631666608	0.631666608	trans
cg22043586_OR5K2	0.000796361	0.000913756	0.594196093	0.594196093	trans
cg27455098_BTF3P7	0.00079637	0.000913762	-0.641252752	0.641252752	trans
cg16661266_ZNF133	0.00079637	0.000913762	0.581301572	0.581301572	trans
cg05056349_RN7SL655P	0.000796378	0.000913766	0.586231837	0.586231837	trans
cg10905486_ADAMTS12	0.000796381	0.000913766	0.624798318	0.624798318	trans
cg24545937_LINC02806	0.000796381	0.000913766	0.61015138	0.61015138	trans
cg18132546_RNU6-610P	0.000796384	0.000913766	0.619551525	0.619551525	trans
cg05828925_RPS27P16	0.000796386	0.000913766	0.597331868	0.597331868	trans
cg01342225_ANKUB1	0.000796386	0.000913766	0.601190793	0.601190793	trans
cg25472353_KLK12	0.00079639	0.000913768	-0.568839657	0.568839657	trans
cg20225678_ABCA10	0.000796393	0.000913769	-0.662446408	0.662446408	trans
cg03985285_LINC01124	0.000796396	0.00091377	0.559718368	0.559718368	trans
cg09583984_RNU6-1039P	0.000796408	0.00091378	0.862868731	0.862868731	trans
cg19973291_PHYH	0.000796409	0.00091378	0.627381805	0.627381805	trans
cg21974102_LINC01264	0.000796419	0.00091379	0.551117333	0.551117333	trans
cg22827210_CDKN2B-AS1	0.00079643	0.0009138	0.623253798	0.623253798	trans
cg11295357_SNORA5B	0.000796439	0.000913807	-0.62443243	0.62443243	trans
cg22792560_RPS3AP13	0.00079645	0.000913817	0.616083965	0.616083965	trans
cg15082166_RSU1P1	0.000796454	0.000913817	-0.682899001	0.682899001	trans
cg11608893_LZTS1	0.000796456	0.000913817	-0.586209564	0.586209564	trans
cg10991855_ACOXL-AS1	0.000796457	0.000913817	-0.591772098	0.591772098	trans
cg16754847_MTND2P15	0.000796458	0.000913817	0.653559519	0.653559519	trans
cg08433110_OR2AT4	0.000796463	0.00091382	0.69190978	0.69190978	trans
cg10039163_ITGB1-DT	0.00079647	0.000913826	-0.618409093	0.618409093	trans
cg10309244_HSPA8P16	0.00079648	0.000913833	0.609381803	0.609381803	trans
cg19569208_KCNJ12	0.000796481	0.000913833	0.69631165	0.69631165	trans
cg15633679_RN7SKP198	0.000796483	0.000913833	0.751288033	0.751288033	trans
cg23775119_ADCY1	0.000796491	0.000913839	-0.59603504	0.59603504	trans
cg20667334_PLA2G1B	0.000796493	0.000913839	0.595104196	0.595104196	trans
cg18180710_RNU6-36P	0.000796495	0.000913839	0.641493658	0.641493658	trans
cg22646074_WDFY2	0.000796497	0.000913839	0.626101152	0.626101152	trans
cg06242605_IFNWP19	0.000796499	0.000913839	0.611114086	0.611114086	trans
cg11638878_EZR-AS1	0.000796506	0.000913846	0.611726936	0.611726936	trans
cg19408572_RPEP2	0.000796514	0.000913852	-0.670442457	0.670442457	trans
cg25479848_SNX18P7	0.000796518	0.000913854	0.618331433	0.618331433	trans
cg27080043_HMGN1P7	0.000796522	0.000913854	0.626722372	0.626722372	trans
cg23067711_EIF3IP1	0.000796522	0.000913854	0.581941006	0.581941006	trans
cg05688588_SHANK2-AS3	0.000796525	0.000913855	0.58953609	0.58953609	trans
cg20111163_NFKBIE	0.000796533	0.000913861	-0.613922097	0.613922097	trans
cg07793432_LINC01687	0.000796547	0.000913875	-0.58052256	0.58052256	trans
cg10842456_IGHV2-26	0.000796551	0.000913877	-0.572016324	0.572016324	trans
cg11435506_RN7SKP161	0.000796553	0.000913877	-0.601781313	0.601781313	trans
cg12273284_CXCL13	0.000796555	0.000913877	0.577641154	0.577641154	trans
cg24717262_CDYL2	0.00079656	0.000913877	0.600825004	0.600825004	trans
cg08433110_NRXN1	0.000796565	0.000913877	0.713213391	0.713213391	trans
cg24160354_LRRTM1	0.000796567	0.000913877	-0.692732951	0.692732951	trans
cg11416102_MSLN	0.000796568	0.000913877	-0.606891797	0.606891797	trans
cg03795776_OR52B5P	0.000796569	0.000913877	0.605360067	0.605360067	trans
cg03040139_FAM186A	0.000796569	0.000913877	0.576590492	0.576590492	trans
cg13085030_GUSBP17	0.000796569	0.000913877	-0.737219017	0.737219017	trans
cg01348938_CD55	0.00079658	0.000913887	0.558958588	0.558958588	trans
cg21903920_PLEKHG4B	0.000796583	0.000913888	0.508349035	0.508349035	trans
cg24671734_PROSER2-AS1	0.000796586	0.000913889	0.586072915	0.586072915	trans
cg16726234_MCOLN3	0.00079659	0.000913891	0.575282281	0.575282281	trans
cg17299636_DEFB136	0.000796597	0.000913892	-0.669327692	0.669327692	trans
cg09162333_IGKV1-6	0.000796597	0.000913892	0.590130976	0.590130976	trans
cg23291158_RPS27P29	0.000796598	0.000913892	-0.633056968	0.633056968	trans
cg16029260_RPL3P5	0.000796602	0.000913893	0.636632662	0.636632662	trans
cg12675670_GTF3AP1	0.000796604	0.000913893	-0.588247068	0.588247068	trans
cg12910951_KIF21B	0.000796604	0.000913893	-0.604846438	0.604846438	trans
cg09757838_CIR1P3	0.00079661	0.000913895	0.591487057	0.591487057	trans
cg10959048_TTN	0.000796611	0.000913895	-0.740817242	0.740817242	trans
cg09469381_EZR-AS1	0.000796614	0.000913896	0.606026336	0.606026336	trans
cg10729426_RN7SL561P	0.000796616	0.000913896	0.63445799	0.63445799	trans
cg05508245_AP1M2	0.000796617	0.000913896	0.736475673	0.736475673	trans
cg26381498_RNU2-38P	0.000796622	0.000913897	0.587632634	0.587632634	trans
cg02656169_ZNF671	0.000796622	0.000913897	0.618671564	0.618671564	trans
cg03260458_RNU1-146P	0.000796632	0.000913903	0.587028511	0.587028511	trans
cg15541635_USP12P2	0.000796632	0.000913903	0.632516494	0.632516494	trans
cg05511613_TRIM64FP	0.000796638	0.000913903	0.658185422	0.658185422	trans
cg03380512_ENSAP1	0.000796638	0.000913903	0.570261478	0.570261478	trans
cg03386811_GSC	0.000796639	0.000913903	0.671531565	0.671531565	trans
cg01874239_TTC6	0.000796649	0.000913903	0.558897606	0.558897606	trans
cg18294987_PSPC1-AS2	0.000796649	0.000913903	0.635606604	0.635606604	trans
cg05884880_MKRN2	0.000796652	0.000913903	0.601260902	0.601260902	trans
cg02693701_RPL7AP34	0.000796654	0.000913903	0.612060965	0.612060965	trans
cg09495418_PCBP4	0.000796655	0.000913903	0.600080342	0.600080342	trans
cg26058289_KRT6C	0.000796657	0.000913903	-0.711313041	0.711313041	trans
cg12664613_RPL5P3	0.000796659	0.000913903	-0.61614496	0.61614496	trans
cg16274716_UBTFL3	0.000796659	0.000913903	-0.623076456	0.623076456	trans
cg03378057_TFF2	0.000796662	0.000913903	0.667567815	0.667567815	trans
cg21184711_LINC01153	0.000796663	0.000913903	0.549864891	0.549864891	trans
cg17400905_RASL11B	0.000796664	0.000913903	0.62148	0.62148	trans
cg12513911_AMZ2P2	0.000796665	0.000913903	0.7295089	0.7295089	trans
cg09884146_ASB14	0.000796669	0.000913903	0.588527447	0.588527447	trans
cg15713912_RN7SL37P	0.000796671	0.000913903	0.583270299	0.583270299	trans
cg14424070_SLC22A7	0.000796671	0.000913903	0.579027825	0.579027825	trans
cg16263615_HMGA2-AS1	0.000796672	0.000913903	0.631083122	0.631083122	trans
cg13057239_SOHLH1	0.00079669	0.000913921	-0.603187613	0.603187613	trans
cg23989409_EPS15P1	0.000796692	0.000913921	-0.555952556	0.555952556	trans
cg05081894_OR7E18P	0.000796694	0.000913921	-0.726946894	0.726946894	trans
cg11156873_RN7SL734P	0.000796701	0.000913924	0.627346486	0.627346486	trans
cg27245817_LINC00308	0.000796702	0.000913924	-0.632948526	0.632948526	trans
cg08358620_RNU1-77P	0.000796703	0.000913924	-0.706080684	0.706080684	trans
cg14526732_KLF17	0.000796705	0.000913924	-6.99142043	6.99142043	trans
cg10039163_NDUFB4P10	0.000796708	0.000913924	-0.627545682	0.627545682	trans
cg20150659_RNU6-960P	0.00079671	0.000913924	0.609549318	0.609549318	trans
cg06105747_FAM86B2	0.000796715	0.000913927	0.621391951	0.621391951	trans
cg21245844_SEPTIN5	0.000796716	0.000913927	0.660932535	0.660932535	trans
cg00504629_RNA5SP37	0.000796719	0.000913927	0.595319439	0.595319439	trans
cg25479848_MRPL16	0.000796731	0.000913939	-0.631465771	0.631465771	trans
cg16461781_ZNF735	0.00079674	0.000913942	0.610719545	0.610719545	trans
cg26963545_CNGB3	0.000796743	0.000913942	0.631848599	0.631848599	trans
cg09495418_EFEMP2	0.000796745	0.000913942	0.606513221	0.606513221	trans
cg26331326_IGLC3	0.000796746	0.000913942	-0.600941168	0.600941168	trans
cg19039809_GTF3A	0.000796747	0.000913942	0.650004644	0.650004644	trans
cg23151860_ASF1B	0.000796748	0.000913942	-0.663723942	0.663723942	trans
cg21115307_RPL26P20	0.000796749	0.000913942	0.626140238	0.626140238	trans
cg08424446_LINC01877	0.000796752	0.000913943	-0.676040095	0.676040095	trans
cg27236218_SCUBE1	0.000796754	0.000913943	-0.655871889	0.655871889	trans
cg11526424_XRCC6P1	0.000796761	0.000913943	0.605324691	0.605324691	trans
cg18353028_RPL7L1P12	0.000796763	0.000913943	0.6080848	0.6080848	trans
cg27040468_C4BPAP1	0.000796766	0.000913943	0.564090193	0.564090193	trans
cg00127664_TOB1	0.000796774	0.000913943	0.607080504	0.607080504	trans
cg13353160_LINC01449	0.000796775	0.000913943	-0.62906453	0.62906453	trans
cg24709999_RN7SKP259	0.000796777	0.000913943	0.614555037	0.614555037	trans
cg13934046_IL12RB1	0.000796781	0.000913943	-0.621197089	0.621197089	trans
cg21245975_LINC01219	0.000796785	0.000913943	0.584109042	0.584109042	trans
cg07230864_HMGN2P18	0.000796786	0.000913943	-0.574320278	0.574320278	trans
cg07230864_RNU6-961P	0.000796786	0.000913943	-0.574320278	0.574320278	trans
cg07230864_RNU6-235P	0.000796786	0.000913943	-0.574320278	0.574320278	trans
cg07230864_MIR489	0.000796786	0.000913943	-0.574320278	0.574320278	trans
cg07230864_RNASE9	0.000796786	0.000913943	-0.574320278	0.574320278	trans
cg07230864_LINC01718	0.000796786	0.000913943	-0.574320278	0.574320278	trans
cg17106653_RPL14P6	0.000796787	0.000913943	0.684858018	0.684858018	trans
cg19776984_BMP3	0.000796787	0.000913943	-0.647375882	0.647375882	trans
cg03767663_RNU6-1107P	0.000796795	0.000913947	0.635808738	0.635808738	trans
cg15494366_EPPIN	0.000796798	0.000913947	0.585996894	0.585996894	trans
cg03513472_RBPJP6	0.000796799	0.000913947	0.635702444	0.635702444	trans
cg19206305_HSPA8P16	0.0007968	0.000913947	0.607713093	0.607713093	trans
cg15099537_CST7	0.000796801	0.000913947	0.583498037	0.583498037	trans
cg20057147_RN7SL259P	0.000796805	0.000913949	0.586826696	0.586826696	trans
cg13318410_LINC01068	0.000796812	0.000913953	0.575401626	0.575401626	trans
cg11526424_LINC01757	0.000796813	0.000913953	-0.60363716	0.60363716	trans
cg11194994_RNU2-25P	0.000796817	0.000913955	0.593822345	0.593822345	trans
cg18955951_PRICKLE2-AS3	0.000796819	0.000913955	0.59560708	0.59560708	trans
cg03803610_PSPC1-AS2	0.000796823	0.000913955	0.636644774	0.636644774	trans
cg12482253_IATPR	0.000796823	0.000913955	-0.627275642	0.627275642	trans
cg15768753_TARDBPP2	0.000796835	0.000913966	0.630148421	0.630148421	trans
cg23911553_ELOCP30	0.000796837	0.000913967	-0.659982177	0.659982177	trans
cg07601747_RN7SL274P	0.000796842	0.00091397	-0.587605383	0.587605383	trans
cg21163717_RN7SL477P	0.000796848	0.000913974	0.560436364	0.560436364	trans
cg02025578_UBE2G2	0.000796853	0.000913977	-0.58177788	0.58177788	trans
cg14063347_RN7SL497P	0.000796855	0.000913977	-0.588829929	0.588829929	trans
cg05376228_GTF2IP14	0.000796858	0.000913978	0.603406452	0.603406452	trans
cg12129080_DYNC1I1	0.000796869	0.000913988	-0.591441396	0.591441396	trans
cg26720147_EIF1P3	0.000796873	0.00091399	-0.602835072	0.602835072	trans
cg25153894_OR51Q1	0.000796875	0.00091399	0.616898675	0.616898675	trans
cg10411658_LYPD6	0.000796877	0.00091399	0.701830199	0.701830199	trans
cg21373145_SPATA46	0.000796878	0.00091399	0.623876119	0.623876119	trans
cg18966920_KMT2C	0.000796892	0.000913998	0.590560254	0.590560254	trans
cg11835347_MTATP6P13	0.000796893	0.000913998	0.574868285	0.574868285	trans
cg14364882_RPL31P13	0.000796895	0.000913998	-0.631555889	0.631555889	trans
cg27560391_RNU6-140P	0.000796901	0.000913998	-0.622531821	0.622531821	trans
cg25261181_ATP6V0D1	0.000796901	0.000913998	0.616055052	0.616055052	trans
cg10431713_HNF4A	0.000796903	0.000913998	0.623780734	0.623780734	trans
cg02476436_OR2J2	0.000796905	0.000913998	0.609798718	0.609798718	trans
cg11880551_PTMAP3	0.000796905	0.000913998	0.601149942	0.601149942	trans
cg19526562_PDC-AS1	0.000796906	0.000913998	0.587554622	0.587554622	trans
cg18936471_OR52L1	0.000796908	0.000913998	-0.596162068	0.596162068	trans
cg17262642_HMGA2-AS1	0.000796911	0.000913998	0.594054297	0.594054297	trans
cg14724699_OR2B2	0.000796911	0.000913998	-0.601354591	0.601354591	trans
cg21828663_RNU6-318P	0.000796919	0.000914005	-0.632487857	0.632487857	trans
cg02697258_RPSAP33	0.000796923	0.000914007	-0.664189339	0.664189339	trans
cg24082121_MIR556	0.000796933	0.000914007	0.571858967	0.571858967	trans
cg03311684_KANK4	0.000796934	0.000914007	0.574567536	0.574567536	trans
cg09809224_KRT18P15	0.000796935	0.000914007	0.64805981	0.64805981	trans
cg10816863_SPDYE18	0.000796935	0.000914007	0.618720796	0.618720796	trans
cg00525833_FRA10AC1	0.000796935	0.000914007	0.600952909	0.600952909	trans
cg17508302_SLC35E2A	0.000796945	0.000914007	0.611239025	0.611239025	trans
cg13631245_DEFB108A	0.000796946	0.000914007	-0.594362942	0.594362942	trans
cg00618271_EIF4A1P11	0.000796948	0.000914007	-0.604272574	0.604272574	trans
cg00232388_ACRV1	0.000796949	0.000914007	0.622239502	0.622239502	trans
cg24856383_NPIPB12	0.00079695	0.000914007	0.833337073	0.833337073	trans
cg13818127_POTEF-AS1	0.000796957	0.000914007	-5.016167721	5.016167721	trans
cg13818127_MTND2P22	0.000796957	0.000914007	-5.016167721	5.016167721	trans
cg13818127_RNA5SP189	0.000796957	0.000914007	-5.016167721	5.016167721	trans
cg13818127_RNU6-253P	0.000796957	0.000914007	-5.016167721	5.016167721	trans
cg13818127_SFTPA3P	0.000796957	0.000914007	-5.016167721	5.016167721	trans
cg13818127_RN7SL586P	0.000796957	0.000914007	-5.016167721	5.016167721	trans
cg00127664_NFIA	0.000796959	0.000914007	0.598535718	0.598535718	trans
cg13922901_GPR158	0.000796963	0.000914009	-0.556238696	0.556238696	trans
cg09774124_LINC01588	0.000796965	0.000914009	-0.58993408	0.58993408	trans
cg20267559_YWHAEP5	0.00079697	0.000914013	0.571241851	0.571241851	trans
cg24993859_UGT1A6	0.000796974	0.000914015	0.888366283	0.888366283	trans
cg00132509_RNU2-23P	0.000796979	0.000914018	-0.609461033	0.609461033	trans
cg24480030_RPL21P44	0.000796995	0.000914033	0.600772192	0.600772192	trans
cg17158894_OR13C8	0.000796996	0.000914033	-0.699844801	0.699844801	trans
cg25633099_RNA5SP110	0.000797002	0.000914034	0.633725681	0.633725681	trans
cg17071409_NAALADL2-AS3	0.000797002	0.000914034	0.618341285	0.618341285	trans
cg07832354_JAM2	0.000797006	0.000914037	0.612486236	0.612486236	trans
cg14120340_RN7SL792P	0.000797014	0.000914044	-0.603169172	0.603169172	trans
cg25384507_RPL36AP41	0.000797018	0.000914045	0.588869362	0.588869362	trans
cg04608916_DPP10-AS2	0.000797027	0.000914051	0.628974554	0.628974554	trans
cg25808225_CHRM4	0.000797028	0.000914051	-0.6921898	0.6921898	trans
cg06458239_RPS15AP5	0.000797029	0.000914051	0.648340868	0.648340868	trans
cg18878242_THOC7-AS1	0.000797034	0.000914055	0.592774601	0.592774601	trans
cg24949324_ZPLD1	0.000797039	0.000914058	0.582487098	0.582487098	trans
cg03615235_LINC01874	0.000797047	0.00091406	-0.587913925	0.587913925	trans
cg03615235_RNA5SP89	0.000797047	0.00091406	-0.587913925	0.587913925	trans
cg03615235_SNORD32B	0.000797047	0.00091406	-0.587913925	0.587913925	trans
cg03899772_SCUBE1	0.000797054	0.000914065	-0.610200993	0.610200993	trans
cg27375966_FGF8	0.00079707	0.000914079	-0.688639482	0.688639482	trans
cg22867944_RHBDL3	0.000797071	0.000914079	-0.58747046	0.58747046	trans
cg20111163_RNU6-723P	0.000797073	0.000914079	0.597567905	0.597567905	trans
cg22438763_FAM74A1	0.000797075	0.000914079	-0.579052875	0.579052875	trans
cg26834504_RNU7-46P	0.000797078	0.00091408	0.589013339	0.589013339	trans
cg08383462_LINC02069	0.000797082	0.00091408	0.606343225	0.606343225	trans
cg18924965_KCND3-AS1	0.000797082	0.00091408	0.58204254	0.58204254	trans
cg13926358_TLE2	0.000797085	0.00091408	0.592999974	0.592999974	trans
cg07832354_RNU6-147P	0.000797085	0.00091408	0.600481749	0.600481749	trans
cg17867325_CDC42P2	0.00079709	0.000914083	0.934126337	0.934126337	trans
cg07861662_ABCA6	0.000797102	0.000914093	0.61535445	0.61535445	trans
cg20375654_EFTUD2	0.000797105	0.000914093	0.619894169	0.619894169	trans
cg10653573_HBD	0.000797106	0.000914093	0.591546223	0.591546223	trans
cg04640687_RTRAFP2	0.00079711	0.000914096	0.619301878	0.619301878	trans
cg13900350_LINC02613	0.000797114	0.000914097	0.60201083	0.60201083	trans
cg24755562_ZMYM4-AS1	0.000797115	0.000914097	0.607817894	0.607817894	trans
cg19383909_SEC62-AS1	0.000797126	0.000914103	0.685090162	0.685090162	trans
cg02196189_FNTAP2	0.000797128	0.000914103	-0.642623651	0.642623651	trans
cg23798064_FBXL12P1	0.000797132	0.000914103	-0.686628639	0.686628639	trans
cg02792740_METTL4	0.000797132	0.000914103	0.59721465	0.59721465	trans
cg12704098_MIR1262	0.000797135	0.000914103	0.621078172	0.621078172	trans
cg12163508_KLK13	0.000797136	0.000914103	-0.607271942	0.607271942	trans
cg24717262_HERC4	0.000797137	0.000914103	0.602870454	0.602870454	trans
cg22814961_EPS15-AS1	0.000797138	0.000914103	0.713201304	0.713201304	trans
cg14801778_TBC1D3P3	0.000797144	0.000914107	-0.620999404	0.620999404	trans
cg16203592_FAM237A	0.000797148	0.000914107	-0.731341911	0.731341911	trans
cg06502685_ESAM	0.000797149	0.000914107	0.593050074	0.593050074	trans
cg01474688_TNFAIP8L1	0.000797151	0.000914107	0.633255027	0.633255027	trans
cg18896458_HOXA11-AS	0.000797156	0.000914107	-0.584738041	0.584738041	trans
cg05298628_TEX50	0.000797156	0.000914107	0.575646615	0.575646615	trans
cg17753661_PANX2	0.000797158	0.000914107	-0.5856886	0.5856886	trans
cg13835843_FBXO39	0.000797158	0.000914107	0.565954476	0.565954476	trans
cg07096305_COX16	0.00079716	0.000914107	0.585834269	0.585834269	trans
cg05818000_LBP	0.000797165	0.000914111	0.60119127	0.60119127	trans
cg07292807_CBX1P5	0.000797172	0.000914116	0.636335122	0.636335122	trans
cg05508245_ARRDC2	0.000797175	0.000914116	0.743315791	0.743315791	trans
cg18810283_USP32P1	0.000797176	0.000914116	0.591144656	0.591144656	trans
cg20225593_BIRC7	0.000797184	0.000914123	-0.626980455	0.626980455	trans
cg12269782_RPL17P25	0.000797187	0.000914123	0.572995852	0.572995852	trans
cg15701795_OR52E7P	0.000797191	0.000914123	-0.628997354	0.628997354	trans
cg15016771_KCNA6	0.000797193	0.000914123	-0.610391556	0.610391556	trans
cg21281638_ASS1P10	0.000797193	0.000914123	-0.597195843	0.597195843	trans
cg01433152_MIS18A-AS1	0.000797201	0.000914123	0.595556303	0.595556303	trans
cg00337181_C2orf92	0.000797201	0.000914123	0.658813771	0.658813771	trans
cg07320976_FAM163A	0.000797201	0.000914123	-0.743474979	0.743474979	trans
cg25349034_CHCHD2P6	0.000797211	0.000914132	-0.723241561	0.723241561	trans
cg06880767_IL17C	0.000797221	0.000914133	0.605460854	0.605460854	trans
cg03741498_BCL2L1-AS1	0.000797222	0.000914133	0.626003635	0.626003635	trans
cg15897435_ZNF423	0.000797224	0.000914133	-0.572399299	0.572399299	trans
cg06777189_LRRC53	0.000797225	0.000914133	-0.47943513	0.47943513	trans
cg20651218_SPATA16	0.000797239	0.000914133	0.696346353	0.696346353	trans
cg17839232_PSD	0.000797243	0.000914133	-0.573602972	0.573602972	trans
cg01521225_ITGA2B	0.000797243	0.000914133	0.579244241	0.579244241	trans
cg21434761_TRAF3IP2-AS1	0.000797252	0.000914133	2.044735735	2.044735735	trans
cg12607106_PRPF8	0.000797253	0.000914133	0.864083697	0.864083697	trans
cg10515155_HBE1	0.000797254	0.000914133	-0.600901059	0.600901059	trans
cg01028000_XDH	0.000797256	0.000914133	0.644953561	0.644953561	trans
cg11134437_RNU6-1	0.000797256	0.000914133	0.568183118	0.568183118	trans
cg16218562_PLA2G2F	0.000797257	0.000914133	0.605995981	0.605995981	trans
cg20131013_SHISA6	0.000797257	0.000914133	0.567204838	0.567204838	trans
cg12642194_RPSAP7	0.000797257	0.000914133	-0.560362875	0.560362875	trans
cg24118983_LUM	0.000797263	0.000914133	0.569613865	0.569613865	trans
cg18966920_RNA5SP494	0.000797268	0.000914133	0.595277752	0.595277752	trans
cg06803201_SNORA70J	0.00079727	0.000914133	0.635472944	0.635472944	trans
cg06803201_MAPKAPK5P1	0.00079727	0.000914133	0.635472944	0.635472944	trans
cg06803201_TRIM48	0.00079727	0.000914133	0.635472944	0.635472944	trans
cg06803201_OR10D4P	0.00079727	0.000914133	0.635472944	0.635472944	trans
cg06803201_LINC01075	0.00079727	0.000914133	0.635472944	0.635472944	trans
cg02399049_ASB10	0.000797272	0.000914133	0.582110169	0.582110169	trans
cg02423574_RNU1-82P	0.000797273	0.000914133	-0.581405297	0.581405297	trans
cg17613326_IGKV4-1	0.000797275	0.000914133	-0.782924862	0.782924862	trans
cg16582255_SCN3A	0.000797277	0.000914133	-0.579924082	0.579924082	trans
cg07666727_ZMYM4-AS1	0.000797279	0.000914133	0.616533329	0.616533329	trans
cg23556358_MIR659	0.00079728	0.000914133	-0.613231505	0.613231505	trans
cg27455098_TRBC2	0.000797288	0.000914133	-0.619744567	0.619744567	trans
cg23664533_OR52B5P	0.00079729	0.000914133	0.613289966	0.613289966	trans
cg25601460_HNRNPA3P14	0.000797294	0.000914133	0.58909402	0.58909402	trans
cg25601460_RNA5SP183	0.000797294	0.000914133	0.58909402	0.58909402	trans
cg25601460_OR2U1P	0.000797294	0.000914133	0.58909402	0.58909402	trans
cg25601460_DEFA5	0.000797294	0.000914133	0.58909402	0.58909402	trans
cg25601460_SNORD3H	0.000797294	0.000914133	0.58909402	0.58909402	trans
cg25601460_POM121L13P	0.000797294	0.000914133	0.58909402	0.58909402	trans
cg25601460_BMP6P1	0.000797294	0.000914133	0.58909402	0.58909402	trans
cg25601460_RNU6-845P	0.000797294	0.000914133	0.58909402	0.58909402	trans
cg12598767_MT2P1	0.000797294	0.000914133	-0.579647568	0.579647568	trans
cg10728716_LDHAL6A	0.000797302	0.000914136	0.689143684	0.689143684	trans
cg25716065_COL6A1	0.000797304	0.000914136	0.625928654	0.625928654	trans
cg08268925_GVQW3	0.000797306	0.000914136	0.635918969	0.635918969	trans
cg15011734_MRPS25	0.000797307	0.000914136	0.603166842	0.603166842	trans
cg14924064_RPS4XP16	0.000797309	0.000914136	0.574599523	0.574599523	trans
cg07970948_RNU6-859P	0.000797309	0.000914136	-0.56883595	0.56883595	trans
cg18323824_CECR9	0.000797314	0.000914139	0.605060684	0.605060684	trans
cg02345327_DNAJC17P1	0.000797317	0.000914139	-0.605558721	0.605558721	trans
cg11835347_GCSAML	0.000797322	0.000914143	0.565632502	0.565632502	trans
cg06320570_APOA1-AS	0.000797325	0.000914143	-0.889893349	0.889893349	trans
cg23111342_TEX50	0.000797326	0.000914143	0.582582061	0.582582061	trans
cg19483581_GJA8	0.00079733	0.000914145	-0.570820394	0.570820394	trans
cg17629244_LINC01645	0.000797341	0.000914154	-0.966718039	0.966718039	trans
cg09798673_MLN	0.000797342	0.000914154	0.61669189	0.61669189	trans
cg17562277_MTND5P16	0.000797347	0.000914157	0.720656107	0.720656107	trans
cg16234887_RNU6-457P	0.000797349	0.000914157	-1.399755514	1.399755514	trans
cg03513472_FEM1C	0.000797351	0.000914157	0.659776811	0.659776811	trans
cg03859614_LINC02817	0.000797358	0.000914161	-0.643057183	0.643057183	trans
cg10411658_LSM8	0.000797359	0.000914161	0.69348623	0.69348623	trans
cg24856383_RNU6-101P	0.000797364	0.000914164	0.818425423	0.818425423	trans
cg11295357_CTAGE3P	0.00079737	0.000914166	0.623902559	0.623902559	trans
cg24773560_RNF212	0.000797371	0.000914166	0.571710378	0.571710378	trans
cg25318301_RNF2P1	0.000797372	0.000914166	-0.578874971	0.578874971	trans
cg03433870_ENPP7P4	0.000797375	0.000914168	0.615412212	0.615412212	trans
cg01950479_MIR135B	0.000797382	0.000914171	-0.56253081	0.56253081	trans
cg10273819_MIR933	0.000797382	0.000914171	-0.618416428	0.618416428	trans
cg14668447_GTF2IP14	0.000797386	0.000914173	0.593246237	0.593246237	trans
cg10318621_SMARCE1P2	0.000797395	0.000914175	-0.659547068	0.659547068	trans
cg23289024_IGLV8-61	0.000797395	0.000914175	0.612849028	0.612849028	trans
cg05713971_MIR569	0.000797396	0.000914175	0.57472081	0.57472081	trans
cg21616047_WEE2	0.000797397	0.000914175	0.596233404	0.596233404	trans
cg01001115_DEFB134	0.000797398	0.000914175	-0.588926714	0.588926714	trans
cg03809622_LINC00362	0.000797403	0.000914177	0.608787099	0.608787099	trans
cg14525473_GRIA1	0.000797408	0.000914181	-0.575919104	0.575919104	trans
cg04888297_RPS13P2	0.000797411	0.000914181	0.673077384	0.673077384	trans
cg04657146_STAG3	0.000797412	0.000914181	0.641271814	0.641271814	trans
cg23489671_SLC25A27	0.000797417	0.000914182	0.5909428	0.5909428	trans
cg15611600_SPDYE17	0.000797436	0.000914182	0.604453266	0.604453266	trans
cg21129360_ICE2P2	0.000797437	0.000914182	-0.61919079	0.61919079	trans
cg06301252_TTC41P	0.000797439	0.000914182	0.607257629	0.607257629	trans
cg01087869_LRRC19	0.000797439	0.000914182	0.850847154	0.850847154	trans
cg05408837_CDK15	0.000797443	0.000914182	0.582667256	0.582667256	trans
cg26441200_KRT18P26	0.000797444	0.000914182	0.647874903	0.647874903	trans
cg22280068_DDX11L1	0.000797445	0.000914182	-0.609746594	0.609746594	trans
cg10411658_CEP20	0.000797448	0.000914182	0.687633245	0.687633245	trans
cg01028000_ASIC3	0.00079745	0.000914182	0.686506128	0.686506128	trans
cg14781700_OR52I1	0.00079745	0.000914182	0.616592785	0.616592785	trans
cg04072177_SNORD113-7	0.000797452	0.000914182	0.630933942	0.630933942	trans
cg04072177_RN7SL361P	0.000797452	0.000914182	0.630933942	0.630933942	trans
cg04072177_EXTL2P1	0.000797452	0.000914182	0.630933942	0.630933942	trans
cg04072177_EEF1GP8	0.000797452	0.000914182	0.630933942	0.630933942	trans
cg04072177_RN7SL580P	0.000797452	0.000914182	0.630933942	0.630933942	trans
cg04072177_MIR496	0.000797452	0.000914182	0.630933942	0.630933942	trans
cg04072177_IGLV11-55	0.000797452	0.000914182	0.630933942	0.630933942	trans
cg06619035_ACAN	0.000797454	0.000914182	-0.667619929	0.667619929	trans
cg15120247_ANLN	0.00079746	0.000914187	-0.617891903	0.617891903	trans
cg20388707_RPL7P43	0.000797463	0.000914188	0.626516459	0.626516459	trans
cg19678863_ATP6V0E2-AS1	0.000797468	0.000914192	0.596558146	0.596558146	trans
cg20090283_SORCS3	0.000797471	0.000914192	0.609619469	0.609619469	trans
cg15735438_XKR4	0.000797472	0.000914192	0.574207202	0.574207202	trans
cg21281638_RNU6-563P	0.000797481	0.0009142	0.58642337	0.58642337	trans
cg01230890_VN1R40P	0.000797486	0.000914202	-0.590010915	0.590010915	trans
cg16222773_KLHL3	0.000797489	0.000914204	0.612444645	0.612444645	trans
cg16274716_LSM3P3	0.000797498	0.000914209	0.628523376	0.628523376	trans
cg07515961_LINC02092	0.000797498	0.000914209	0.6214964	0.6214964	trans
cg22451117_HTR1F	0.000797505	0.000914215	0.638470437	0.638470437	trans
cg15419902_RNU6-31P	0.000797509	0.000914217	0.608996371	0.608996371	trans
cg11949518_RPL14P1	0.00079752	0.000914227	0.64401384	0.64401384	trans
cg22255808_NPM1P36	0.00079753	0.00091423	-0.602810249	0.602810249	trans
cg25329734_MARK2P15	0.00079753	0.00091423	0.636215914	0.636215914	trans
cg15741247_PROSER2	0.000797531	0.00091423	0.609062638	0.609062638	trans
cg05926928_LINC01363	0.000797531	0.00091423	-0.598756921	0.598756921	trans
cg09495418_ZNF710	0.000797533	0.00091423	0.617730888	0.617730888	trans
cg21245844_NR1I2	0.000797535	0.00091423	0.690404648	0.690404648	trans
cg07096305_GABPB1	0.000797539	0.00091423	0.583691355	0.583691355	trans
cg00493429_SNORA71A	0.000797541	0.00091423	0.603707469	0.603707469	trans
cg00507815_RPL7P10	0.000797544	0.00091423	0.568138858	0.568138858	trans
cg00507815_BRINP3	0.000797544	0.00091423	0.568138858	0.568138858	trans
cg00066022_HTR1F	0.000797548	0.000914232	-0.682566744	0.682566744	trans
cg12793711_CYP51A1P3	0.00079755	0.000914233	0.60473161	0.60473161	trans
cg08742879_SPATA46	0.000797556	0.000914236	0.591640001	0.591640001	trans
cg25933167_CTAGE9	0.000797569	0.000914242	0.597398449	0.597398449	trans
cg10006377_HES6	0.00079757	0.000914242	-0.626907656	0.626907656	trans
cg10449536_TAS2R14	0.00079757	0.000914242	0.667060932	0.667060932	trans
cg26592560_HOXA9	0.000797571	0.000914242	-0.597580518	0.597580518	trans
cg07439594_LINC01870	0.000797572	0.000914242	-0.613289395	0.613289395	trans
cg21365233_CADM2-AS1	0.000797573	0.000914242	0.592824068	0.592824068	trans
cg18450582_LINC00689	0.000797587	0.000914255	-0.589747636	0.589747636	trans
cg24366036_LINC00437	0.00079759	0.000914255	-0.579786576	0.579786576	trans
cg07408006_PRSS33	0.000797594	0.000914255	-0.656156196	0.656156196	trans
cg00006771_FAM133CP	0.000797596	0.000914255	0.592656989	0.592656989	trans
cg03213683_CACNA1D	0.000797597	0.000914255	0.593965862	0.593965862	trans
cg04876127_CFL1P2	0.000797597	0.000914255	-0.915563748	0.915563748	trans
cg13519061_LINC02013	0.000797604	0.00091426	-0.593195453	0.593195453	trans
cg27456999_IFI27L2	0.000797611	0.00091426	-0.624990594	0.624990594	trans
cg09534232_RN7SL563P	0.000797612	0.00091426	-0.574517753	0.574517753	trans
cg04837653_RPL32P18	0.000797612	0.00091426	-0.62874629	0.62874629	trans
cg09175873_CBX1P5	0.000797613	0.00091426	0.622311431	0.622311431	trans
cg08073629_RADIL	0.000797615	0.00091426	-0.814409434	0.814409434	trans
cg12372163_CD8A	0.000797616	0.00091426	-0.584199467	0.584199467	trans
cg24305584_RPS27P12	0.000797618	0.00091426	0.639951915	0.639951915	trans
cg09483607_RUNDC3B	0.000797628	0.000914264	-0.629308208	0.629308208	trans
cg18438405_RPS26P41	0.000797628	0.000914264	0.576560029	0.576560029	trans
cg08923376_LINC01360	0.000797628	0.000914264	-1.824261839	1.824261839	trans
cg18236663_MIR511	0.000797637	0.000914266	0.594021228	0.594021228	trans
cg12349933_NPM1P11	0.000797639	0.000914266	0.777852904	0.777852904	trans
cg18740665_RPS17P5	0.000797639	0.000914266	-0.575583267	0.575583267	trans
cg06376786_HSPA7	0.00079764	0.000914266	-1.01306374	1.01306374	trans
cg08380311_OLR1	0.00079764	0.000914266	0.64610729	0.64610729	trans
cg20241816_MTND1P21	0.00079765	0.000914275	0.610114799	0.610114799	trans
cg02792822_REXO1L1P	0.000797654	0.000914277	-0.83534044	0.83534044	trans
cg13546658_SCARA3	0.000797657	0.000914278	-0.839990822	0.839990822	trans
cg21178143_HMGN2P7	0.00079767	0.00091429	-0.590659617	0.590659617	trans
cg05836256_RNASE3	0.000797673	0.000914291	-2.632428156	2.632428156	trans
cg00232092_PRAMEF2	0.000797682	0.000914291	0.583495383	0.583495383	trans
cg00232092_RNA5-8SP5	0.000797682	0.000914291	0.583495383	0.583495383	trans
cg00232092_BRI3P2	0.000797682	0.000914291	0.583495383	0.583495383	trans
cg00232092_RN7SL601P	0.000797682	0.000914291	0.583495383	0.583495383	trans
cg20983125_MASP1	0.000797689	0.000914296	-0.572685775	0.572685775	trans
cg07511671_TXNDC8	0.00079769	0.000914296	0.674965148	0.674965148	trans
cg22656247_RN7SL169P	0.000797695	0.000914299	-0.698536362	0.698536362	trans
cg14855874_RPL17P46	0.00079771	0.000914312	-0.577414555	0.577414555	trans
cg13871921_RN7SL629P	0.000797713	0.000914312	0.671984441	0.671984441	trans
cg08369636_RPS15P9	0.000797714	0.000914312	-0.595440463	0.595440463	trans
cg00492719_LINC02765	0.000797717	0.000914312	0.583453848	0.583453848	trans
cg06716182_ZNF223	0.000797719	0.000914312	0.600009134	0.600009134	trans
cg01727591_PKDCC	0.00079772	0.000914312	-0.578959085	0.578959085	trans
cg10217166_CMTM8	0.00079772	0.000914312	0.57072938	0.57072938	trans
cg12537688_MIR26A2	0.000797724	0.000914314	-0.639377271	0.639377271	trans
cg12627202_RNU1-8P	0.000797732	0.000914321	-0.633777048	0.633777048	trans
cg15556748_TRBJ2-5	0.000797741	0.000914323	0.575428669	0.575428669	trans
cg19921829_ATP1A1-AS1	0.000797742	0.000914323	0.579739559	0.579739559	trans
cg04608271_SLC30A2	0.000797742	0.000914323	-0.670242955	0.670242955	trans
cg26464592_NIPA2P2	0.000797743	0.000914323	-0.649819853	0.649819853	trans
cg03179052_PCF11	0.000797746	0.000914323	-1.050868879	1.050868879	trans
cg16645815_RN7SL692P	0.000797749	0.000914323	-0.585140118	0.585140118	trans
cg11791922_RNU6-1065P	0.000797749	0.000914323	0.65436559	0.65436559	trans
cg04972856_LINC01153	0.000797756	0.000914328	0.570493849	0.570493849	trans
cg05901196_SSBP3-AS1	0.000797761	0.000914332	0.610829065	0.610829065	trans
cg15419902_MIR548F3	0.00079777	0.000914336	0.584482774	0.584482774	trans
cg05678500_PSPC1-AS2	0.000797775	0.000914336	0.611459897	0.611459897	trans
cg19148440_PCDH9-AS3	0.000797777	0.000914336	-0.608359478	0.608359478	trans
cg05997357_RNU6-787P	0.000797777	0.000914336	0.601621359	0.601621359	trans
cg17839232_PRDM8	0.000797778	0.000914336	-0.572233431	0.572233431	trans
cg04628168_PRND	0.000797783	0.000914336	1.499180154	1.499180154	trans
cg00384264_GXYLT1P2	0.000797783	0.000914336	-0.902706126	0.902706126	trans
cg03055671_OLFM5P	0.000797784	0.000914336	0.580710885	0.580710885	trans
cg12704098_RNY3P2	0.000797784	0.000914336	0.62404067	0.62404067	trans
cg16726234_LRRC7	0.000797791	0.000914342	0.574848526	0.574848526	trans
cg09887532_HMGN1P7	0.0007978	0.00091435	0.606122676	0.606122676	trans
cg01696336_LINC00385	0.000797804	0.000914352	0.609320416	0.609320416	trans
cg15299511_SLC22A15	0.000797808	0.000914354	0.706529499	0.706529499	trans
cg08069675_PLLP	0.00079781	0.000914354	0.560842178	0.560842178	trans
cg20630363_IFNE	0.000797822	0.000914364	0.584983723	0.584983723	trans
cg02651894_HMGN1P7	0.000797823	0.000914364	0.590190804	0.590190804	trans
cg17516635_VARS2	0.000797834	0.000914374	-0.620164639	0.620164639	trans
cg10389371_ANKRD44-IT1	0.000797842	0.00091438	-0.584887342	0.584887342	trans
cg22193691_SNORD58C	0.000797847	0.000914383	-0.632096333	0.632096333	trans
cg11299543_RN7SL16P	0.000797848	0.000914383	0.606056881	0.606056881	trans
cg14646214_CCDC85A	0.000797852	0.000914385	0.530506904	0.530506904	trans
cg16417301_LINC00243	0.000797858	0.000914388	0.612458982	0.612458982	trans
cg05140703_MIR30D	0.000797862	0.000914388	0.573980329	0.573980329	trans
cg11026249_HMGN2P7	0.000797864	0.000914388	-0.599833374	0.599833374	trans
cg04707531_RPL21P126	0.000797864	0.000914388	0.615629081	0.615629081	trans
cg09841666_SCT	0.000797866	0.000914388	-0.63307979	0.63307979	trans
cg01439560_KLF9	0.000797869	0.000914388	0.58412379	0.58412379	trans
cg20230784_SNRPGP3	0.000797869	0.000914388	0.592684822	0.592684822	trans
cg14990842_DEFA10P	0.000797871	0.000914388	0.580576839	0.580576839	trans
cg19357499_MTND2P19	0.00079788	0.000914393	0.566842546	0.566842546	trans
cg17265961_ANKHD1	0.00079788	0.000914393	0.611686701	0.611686701	trans
cg19703425_CBX3P1	0.000797896	0.000914405	-0.902412256	0.902412256	trans
cg03365111_TNNC1	0.000797897	0.000914405	-0.595642304	0.595642304	trans
cg20265572_OR12D3	0.000797898	0.000914405	-0.623157236	0.623157236	trans
cg25534226_SPINK6	0.000797898	0.000914405	0.57054071	0.57054071	trans
cg12775659_RNF212	0.000797912	0.000914418	0.57667351	0.57667351	trans
cg18455249_RPS18P1	0.000797916	0.00091442	0.603980008	0.603980008	trans
cg22597914_RPS3AP25	0.000797919	0.00091442	0.592314326	0.592314326	trans
cg04239613_UBE2V1P11	0.00079792	0.00091442	0.598497644	0.598497644	trans
cg01864029_SEM1	0.000797924	0.00091442	0.580135844	0.580135844	trans
cg15471398_PUM3	0.000797924	0.00091442	0.689325832	0.689325832	trans
cg20651218_ANKRD35	0.000797928	0.000914421	0.712349006	0.712349006	trans
cg16328999_OR8B1P	0.000797946	0.000914438	-0.606133137	0.606133137	trans
cg05260346_ZNF33BP1	0.000797947	0.000914438	0.664133022	0.664133022	trans
cg11213574_RPL7P43	0.00079795	0.000914438	-0.616612645	0.616612645	trans
cg14431592_ADIRF	0.000797952	0.000914438	-0.553378071	0.553378071	trans
cg16459944_RPL31P20	0.000797953	0.000914438	0.580940025	0.580940025	trans
cg11526424_MIR128-2	0.000797957	0.000914439	-0.591642601	0.591642601	trans
cg02399049_RBM26-AS1	0.000797967	0.000914439	0.601914946	0.601914946	trans
cg00153831_LINC01141	0.000797972	0.000914439	0.601019647	0.601019647	trans
cg24883009_C15orf32	0.000797975	0.000914439	-0.567353373	0.567353373	trans
cg11167446_GTF2IP5	0.000797979	0.000914439	0.583786042	0.583786042	trans
cg02939263_HAO2-IT1	0.000797979	0.000914439	-0.641785736	0.641785736	trans
cg02939263_CYCSP53	0.000797979	0.000914439	-0.641785736	0.641785736	trans
cg02939263_RPL5P15	0.000797979	0.000914439	-0.641785736	0.641785736	trans
cg02939263_OLIG3	0.000797979	0.000914439	-0.641785736	0.641785736	trans
cg02939263_TRIM77	0.000797979	0.000914439	-0.641785736	0.641785736	trans
cg02939263_MIR184	0.000797979	0.000914439	-0.641785736	0.641785736	trans
cg02939263_IGLV2-33	0.000797979	0.000914439	-0.641785736	0.641785736	trans
cg10852431_SNORD13P1	0.000797987	0.000914444	0.609557286	0.609557286	trans
cg27018984_RN7SL11P	0.000797987	0.000914444	-0.62086674	0.62086674	trans
cg18650515_PA2G4P4	0.000797998	0.000914452	0.603895716	0.603895716	trans
cg00393825_RNU6-435P	0.000797999	0.000914452	0.607993189	0.607993189	trans
cg10395772_RN7SL310P	0.000798001	0.000914452	0.586080386	0.586080386	trans
cg25841491_PRIMPOL	0.000798026	0.000914478	0.842571908	0.842571908	trans
cg16720432_H2BC16P	0.000798034	0.000914485	-0.648644935	0.648644935	trans
cg24434938_RNU6-254P	0.000798037	0.000914486	0.618674842	0.618674842	trans
cg22924504_NPAP1	0.00079804	0.000914487	-0.640945245	0.640945245	trans
cg03151640_ATP5F1BP1	0.000798049	0.000914494	0.615898145	0.615898145	trans
cg05818394_RNU6-723P	0.00079805	0.000914494	0.590622284	0.590622284	trans
cg08268925_CENPO	0.000798056	0.000914498	0.631228318	0.631228318	trans
cg13168050_RNU1-63P	0.00079806	0.000914498	-0.576436869	0.576436869	trans
cg24907762_MARK2P15	0.000798061	0.000914498	0.603694501	0.603694501	trans
cg04962480_RPL31P20	0.000798063	0.000914498	0.578833254	0.578833254	trans
cg18455249_LRRC19	0.000798064	0.000914498	0.587651967	0.587651967	trans
cg16068431_ITLN2	0.000798069	0.000914499	-0.708966761	0.708966761	trans
cg08476832_KRT6C	0.00079807	0.000914499	-0.595133731	0.595133731	trans
cg15886121_RNU6-1249P	0.000798075	0.0009145	0.63050306	0.63050306	trans
cg02485345_RN7SKP119	0.000798085	0.0009145	0.606538573	0.606538573	trans
cg14062304_IPO7P2	0.000798087	0.0009145	0.59644466	0.59644466	trans
cg25408960_CPA6	0.000798088	0.0009145	-0.629005533	0.629005533	trans
cg24993859_LINC00477	0.000798088	0.0009145	-0.920350766	0.920350766	trans
cg26970242_TRAF3IP2-AS1	0.000798091	0.0009145	0.611526919	0.611526919	trans
cg15977002_SERPINA5	0.000798093	0.0009145	-0.573873308	0.573873308	trans
cg05065319_RPS3AP34	0.000798095	0.0009145	0.604174083	0.604174083	trans
cg04663690_DBF4P1	0.000798099	0.0009145	0.642924287	0.642924287	trans
cg06242605_DHX35	0.000798099	0.0009145	0.603911806	0.603911806	trans
cg07179688_RNU6-893P	0.0007981	0.0009145	0.607213424	0.607213424	trans
cg14015656_OTOS	0.0007981	0.0009145	-0.59777835	0.59777835	trans
cg09223563_KIAA2012-AS1	0.000798101	0.0009145	0.792574527	0.792574527	trans
cg05579652_MIR655	0.000798102	0.0009145	0.58320198	0.58320198	trans
cg22274117_RNU2-11P	0.000798102	0.0009145	0.618570874	0.618570874	trans
cg16726234_MIR653	0.000798105	0.000914502	0.543416078	0.543416078	trans
cg04640687_RPL17P17	0.000798115	0.00091451	0.604274524	0.604274524	trans
cg03213683_SPART-AS1	0.00079812	0.000914512	0.590119351	0.590119351	trans
cg01138305_RPS15AP5	0.000798124	0.000914512	0.676876495	0.676876495	trans
cg22337491_RPL24	0.000798124	0.000914512	0.573058674	0.573058674	trans
cg06403901_RNU6-784P	0.000798125	0.000914512	-0.647831349	0.647831349	trans
cg16603103_RNU7-119P	0.000798132	0.000914517	1.04503034	1.04503034	trans
cg12289251_GOLGA6L4	0.000798139	0.000914522	0.634228537	0.634228537	trans
cg20373393_TRAJ61	0.000798144	0.000914522	-0.619734581	0.619734581	trans
cg04452523_MIR199B	0.000798144	0.000914522	0.587588131	0.587588131	trans
cg09003954_ABCC5	0.000798145	0.000914522	0.538619684	0.538619684	trans
cg08509907_C16orf89	0.000798146	0.000914522	-0.617967826	0.617967826	trans
cg03273574_ZNF19	0.000798157	0.000914531	0.629253909	0.629253909	trans
cg26384803_RNU6-1065P	0.000798159	0.000914531	0.610084986	0.610084986	trans
cg24733384_INTS4P1	0.00079817	0.000914531	0.569971416	0.569971416	trans
cg10321460_MROH7	0.000798171	0.000914531	0.584405759	0.584405759	trans
cg00909976_RN7SKP297	0.000798176	0.000914531	2.872905146	2.872905146	trans
cg26299044_TRAV22	0.000798177	0.000914531	0.58908762	0.58908762	trans
cg15377174_RPL31P52	0.000798178	0.000914531	0.620500393	0.620500393	trans
cg23398596_ADAMTS1	0.00079818	0.000914531	0.564823124	0.564823124	trans
cg15838301_MTND4LP17	0.000798181	0.000914531	-2.049080535	2.049080535	trans
cg16740640_EFHD1	0.000798182	0.000914531	-0.61763441	0.61763441	trans
cg13752114_TRAV34	0.000798184	0.000914531	-0.569348954	0.569348954	trans
cg16377212_CTAGE3P	0.000798186	0.000914531	0.728583044	0.728583044	trans
cg13918811_OR10AD1	0.000798187	0.000914531	0.596845629	0.596845629	trans
cg08369636_LINC01691	0.000798187	0.000914531	-0.594631039	0.594631039	trans
cg17466637_DPPA3	0.000798188	0.000914531	-0.618128376	0.618128376	trans
cg00512739_SLC28A3	0.000798189	0.000914531	0.564981585	0.564981585	trans
cg03395785_SNORD42B	0.00079819	0.000914531	0.596159871	0.596159871	trans
cg10284638_HM13-IT1	0.000798194	0.000914531	0.58256728	0.58256728	trans
cg21531089_CTAGE3P	0.000798195	0.000914531	0.600086614	0.600086614	trans
cg24831391_DRICH1	0.000798202	0.000914532	-0.612180129	0.612180129	trans
cg13565400_TMPRSS11GP	0.000798203	0.000914532	-0.582971086	0.582971086	trans
cg24908618_H2BC16P	0.000798203	0.000914532	-0.60175648	0.60175648	trans
cg11465192_RNU6-310P	0.000798204	0.000914532	0.608459579	0.608459579	trans
cg01616519_TEX44	0.000798211	0.000914538	1.031963104	1.031963104	trans
cg11791922_MTND4LP9	0.000798216	0.000914542	0.65122199	0.65122199	trans
cg13127920_GPR152	0.000798219	0.000914542	-0.602106442	0.602106442	trans
cg12852285_ANHX	0.000798221	0.000914542	-0.5906962	0.5906962	trans
cg14780957_TGM4	0.000798233	0.00091455	-0.611234243	0.611234243	trans
cg20196141_RAB6C	0.000798234	0.00091455	0.675440062	0.675440062	trans
cg10145319_GSX2	0.000798234	0.00091455	-0.557455681	0.557455681	trans
cg12721163_GRM7-AS1	0.000798237	0.000914551	0.580250018	0.580250018	trans
cg01955533_SPATA46	0.00079824	0.000914552	0.620357402	0.620357402	trans
cg20046668_GFOD1	0.000798249	0.00091456	0.608065518	0.608065518	trans
cg11016764_METTL21AP1	0.000798257	0.000914567	0.589579545	0.589579545	trans
cg12666727_TRIAP1P1	0.000798267	0.000914568	-0.65428345	0.65428345	trans
cg12666727_RPS2P2	0.000798267	0.000914568	-0.65428345	0.65428345	trans
cg10552603_LINP1	0.000798271	0.000914568	-0.585693047	0.585693047	trans
cg10119804_OR13D1	0.000798274	0.000914568	0.611836887	0.611836887	trans
cg06736785_APC2	0.000798275	0.000914568	0.594325503	0.594325503	trans
cg22179430_GCNT3	0.000798276	0.000914568	0.582057114	0.582057114	trans
cg04835971_DPP10-AS1	0.000798276	0.000914568	0.627124726	0.627124726	trans
cg11156873_TECTB	0.000798277	0.000914568	0.758021962	0.758021962	trans
cg06345712_CST11	0.000798278	0.000914568	0.562747673	0.562747673	trans
cg13934046_GVQW3	0.000798281	0.000914568	0.635271852	0.635271852	trans
cg25033405_NOTUM	0.000798287	0.000914568	-0.537986461	0.537986461	trans
cg13166992_RN7SL561P	0.000798288	0.000914568	0.669839027	0.669839027	trans
cg13979887_CTAGE9	0.000798288	0.000914568	0.612814027	0.612814027	trans
cg06746005_RPL7P29	0.000798291	0.000914568	-0.573137954	0.573137954	trans
cg19982758_COMETT	0.000798293	0.000914568	0.809568279	0.809568279	trans
cg17866165_GJC1	0.000798298	0.000914568	-0.593286778	0.593286778	trans
cg12638476_CD79A	0.000798299	0.000914568	-0.589651781	0.589651781	trans
cg18087761_CCNYL1	0.000798302	0.000914568	0.596362982	0.596362982	trans
cg16619721_RPL7L1P12	0.000798304	0.000914568	0.634897132	0.634897132	trans
cg03076338_GPX5	0.00079831	0.000914568	-0.6215388	0.6215388	trans
cg17054783_NUTM2D	0.000798312	0.000914568	0.584449069	0.584449069	trans
cg13875403_CYP2F2P	0.000798312	0.000914568	-0.64553465	0.64553465	trans
cg04820440_ARHGAP29-AS1	0.000798313	0.000914568	-0.920044976	0.920044976	trans
cg08691237_CHI3L2	0.000798313	0.000914568	-0.582449239	0.582449239	trans
cg15748240_RNA5SP139	0.000798313	0.000914568	0.624309001	0.624309001	trans
cg26083458_RPS15P9	0.000798313	0.000914568	0.553959374	0.553959374	trans
cg22263704_ZNF705B	0.000798317	0.000914568	0.591522169	0.591522169	trans
cg20644084_RNU6-1254P	0.000798317	0.000914568	0.599391686	0.599391686	trans
cg04962026_RNU6-787P	0.000798325	0.000914569	0.638660881	0.638660881	trans
cg09427417_HOMER2	0.000798332	0.000914569	0.604200557	0.604200557	trans
cg27594583_RPL6P8	0.000798334	0.000914569	0.750202874	0.750202874	trans
cg15048534_DEFB124	0.000798334	0.000914569	0.569581984	0.569581984	trans
cg24334259_JAM2	0.000798335	0.000914569	0.626634334	0.626634334	trans
cg16873920_CTAGE13P	0.000798336	0.000914569	0.569093333	0.569093333	trans
cg13973727_MIR96	0.000798337	0.000914569	-0.591452054	0.591452054	trans
cg20313696_MASTL	0.000798339	0.000914569	0.582324867	0.582324867	trans
cg17717333_RPS2P48	0.00079834	0.000914569	0.65092412	0.65092412	trans
cg00470351_PTMAP3	0.000798341	0.000914569	0.586030227	0.586030227	trans
cg11687389_GOLGA6L2	0.000798342	0.000914569	-0.593757719	0.593757719	trans
cg27399957_NPM1P12	0.000798344	0.000914569	0.623473084	0.623473084	trans
cg11216917_ICA1	0.000798349	0.000914571	0.596488672	0.596488672	trans
cg17148552_COX4I2	0.00079835	0.000914571	0.613600732	0.613600732	trans
cg01591369_RNU6-951P	0.000798351	0.000914571	-0.606236124	0.606236124	trans
cg02133140_SNORD15B	0.00079836	0.000914578	0.658379681	0.658379681	trans
cg16055665_RPS7P2	0.000798373	0.000914588	0.613390549	0.613390549	trans
cg17669898_SLITRK5	0.000798373	0.000914588	0.599296474	0.599296474	trans
cg20854758_ITGA8	0.000798378	0.000914592	0.607787714	0.607787714	trans
cg11368935_SPOCK3	0.000798384	0.000914594	0.56376314	0.56376314	trans
cg03726015_MIR548F3	0.000798385	0.000914594	0.592427098	0.592427098	trans
cg16550453_GAPDHP15	0.000798388	0.000914595	2.384417363	2.384417363	trans
cg03545635_GMNN	0.000798391	0.000914595	0.581468275	0.581468275	trans
cg15970640_RNY4P9	0.000798392	0.000914595	0.594169036	0.594169036	trans
cg04639241_RNA5SP370	0.000798399	0.000914601	-0.9968992	0.9968992	trans
cg25841491_ZFC3H1	0.000798407	0.000914608	0.838386141	0.838386141	trans
cg26072352_RPL3P5	0.00079841	0.000914608	0.601640394	0.601640394	trans
cg17233160_SEMA3B-AS1	0.000798413	0.000914608	0.6657243	0.6657243	trans
cg03687953_TBC1D28	0.000798413	0.000914608	1.686136211	1.686136211	trans
cg24135151_MTCO2P16	0.000798425	0.000914616	-0.560745875	0.560745875	trans
cg17918190_LCK	0.000798427	0.000914616	-0.63664584	0.63664584	trans
cg25958241_RNU6-147P	0.000798428	0.000914616	0.623124841	0.623124841	trans
cg18966920_GARS1-DT	0.000798429	0.000914616	0.594655044	0.594655044	trans
cg24717262_DNAJB7	0.00079844	0.000914626	0.585699105	0.585699105	trans
cg14609104_DIO2	0.000798448	0.000914633	0.853507231	0.853507231	trans
cg12806298_LINC02013	0.000798451	0.000914634	-0.545389284	0.545389284	trans
cg24027302_HMGN2P28	0.000798461	0.000914643	0.601351721	0.601351721	trans
cg15910024_RPL35AP19	0.000798467	0.000914648	-0.720736767	0.720736767	trans
cg19675272_PLAC9	0.000798477	0.000914657	0.598119632	0.598119632	trans
cg20665205_OR52B5P	0.000798483	0.000914659	0.630882219	0.630882219	trans
cg05036535_LDHAL6A	0.000798484	0.000914659	0.588314284	0.588314284	trans
cg19388776_RNA5SP483	0.000798488	0.000914661	-0.59966684	0.59966684	trans
cg03231326_ATP2A1	0.00079849	0.000914662	-0.989212679	0.989212679	trans
cg26926221_KCTD9P4	0.000798496	0.000914664	0.603172717	0.603172717	trans
cg24665807_ACTG1P21	0.0007985	0.000914664	0.552446499	0.552446499	trans
cg16222773_NDST3	0.0007985	0.000914664	0.607800468	0.607800468	trans
cg25412448_CYCSP34	0.000798506	0.000914667	0.600059276	0.600059276	trans
cg18346106_CFC1	0.00079851	0.00091467	0.671613022	0.671613022	trans
cg23805755_ARHGEF25	0.000798514	0.000914672	0.602296653	0.602296653	trans
cg14924064_DHDDS-AS1	0.000798519	0.000914676	0.59105382	0.59105382	trans
cg15830792_SPATA6L	0.000798523	0.000914677	0.720958668	0.720958668	trans
cg23290207_LRRN3	0.000798527	0.000914677	0.63615682	0.63615682	trans
cg09213124_MIR511	0.000798527	0.000914677	0.574293143	0.574293143	trans
cg18830118_PA2G4P4	0.000798531	0.000914679	0.608668514	0.608668514	trans
cg23395533_CYP4Z2P	0.000798535	0.000914682	0.598490348	0.598490348	trans
cg02902649_SNORD57	0.00079854	0.000914685	0.576707545	0.576707545	trans
cg03593057_MIR556	0.000798544	0.000914685	0.622545553	0.622545553	trans
cg00879723_LINC01315	0.000798547	0.000914685	0.597927261	0.597927261	trans
cg15299511_ZNF211	0.000798549	0.000914685	0.715846131	0.715846131	trans
cg10039163_H3P1	0.00079855	0.000914685	0.59981007	0.59981007	trans
cg07784793_LRRIQ4	0.00079855	0.000914685	0.654213236	0.654213236	trans
cg03772511_COX7A2P2	0.000798553	0.000914685	-0.623125457	0.623125457	trans
cg25958241_SLC30A2	0.000798563	0.000914693	-0.62401408	0.62401408	trans
cg16113271_PTMAP3	0.000798564	0.000914693	0.601363704	0.601363704	trans
cg15771041_RNU5E-9P	0.000798568	0.000914695	0.600164735	0.600164735	trans
cg20596771_HOMER2	0.000798571	0.000914696	0.558854809	0.558854809	trans
cg22183057_ZNF70P1	0.000798574	0.000914696	-0.664162521	0.664162521	trans
cg20537554_NDST3	0.000798575	0.000914696	0.631547325	0.631547325	trans
cg24636969_TRBV4-1	0.000798578	0.000914696	-0.577975941	0.577975941	trans
cg10100831_SASH1	0.00079858	0.000914696	0.551629317	0.551629317	trans
cg26495272_IGHV1-3	0.000798583	0.000914696	-0.580083757	0.580083757	trans
cg16476700_FUT5	0.000798584	0.000914696	-0.624803348	0.624803348	trans
cg05920113_OR10AD1	0.000798585	0.000914696	0.614795805	0.614795805	trans
cg23962789_TRGV6	0.00079859	0.000914699	-0.614259822	0.614259822	trans
cg12177001_CENPCP1	0.000798596	0.000914704	0.645359523	0.645359523	trans
cg14609104_HAND2	0.000798599	0.000914704	-0.859789351	0.859789351	trans
cg05279229_HMGN2P25	0.000798604	0.000914705	-0.61789969	0.61789969	trans
cg15048534_NT5C1B	0.000798608	0.000914705	0.62325022	0.62325022	trans
cg02567454_MAB21L2	0.000798608	0.000914705	0.607397694	0.607397694	trans
cg15048534_HMGB3P22	0.000798609	0.000914705	0.589681977	0.589681977	trans
cg22314643_GZMK	0.00079861	0.000914705	-0.559375571	0.559375571	trans
cg12482253_SDHAP3	0.000798613	0.000914706	-0.602128278	0.602128278	trans
cg14587401_RN7SL305P	0.000798621	0.000914712	0.592302673	0.592302673	trans
cg16263615_HES6	0.000798622	0.000914712	-0.638577855	0.638577855	trans
cg06400006_RN7SL751P	0.000798625	0.000914713	0.57888296	0.57888296	trans
cg04365481_MAP3K19	0.000798627	0.000914713	-0.611157785	0.611157785	trans
cg14917244_RNA5SP124	0.000798637	0.000914718	0.605651113	0.605651113	trans
cg03900676_PRRT1	0.000798638	0.000914718	0.586829016	0.586829016	trans
cg09809224_KIF9	0.00079864	0.000914718	-0.684625509	0.684625509	trans
cg13074018_ATAD3C	0.000798642	0.000914718	-0.628038474	0.628038474	trans
cg21482265_RNU6-435P	0.000798646	0.000914718	0.647061394	0.647061394	trans
cg03189237_FNBP4	0.000798648	0.000914718	0.592421359	0.592421359	trans
cg16278658_LINC02519	0.000798649	0.000914718	0.780477858	0.780477858	trans
cg12655260_RPL7L1P3	0.000798649	0.000914718	0.586346286	0.586346286	trans
cg04751533_ITPRIP-AS1	0.000798652	0.000914719	0.545084284	0.545084284	trans
cg20111163_ME2P1	0.000798659	0.000914724	0.600446943	0.600446943	trans
cg11539674_COL6A4P1	0.000798669	0.000914734	0.620164006	0.620164006	trans
cg02399049_ERBB4	0.000798689	0.00091475	0.595506856	0.595506856	trans
cg16278658_CHRM4	0.000798691	0.00091475	-0.7774798	0.7774798	trans
cg01616178_BANF2	0.000798692	0.00091475	0.638389279	0.638389279	trans
cg20651218_DDR1	0.000798692	0.00091475	0.71855094	0.71855094	trans
cg18132546_PGK1P2	0.000798708	0.000914766	0.619002999	0.619002999	trans
cg07632068_GNG12-AS1	0.000798715	0.000914772	0.611361109	0.611361109	trans
cg04639241_RPS26P35	0.000798719	0.000914774	-0.992679047	0.992679047	trans
cg02265810_CACNA1G	0.000798722	0.000914775	-1.416340784	1.416340784	trans
cg00565075_RPS3AP34	0.000798724	0.000914775	0.628989702	0.628989702	trans
cg17116091_SNORD116-3	0.000798731	0.00091478	0.581980078	0.581980078	trans
cg06880615_CYP2A13	0.000798733	0.00091478	0.546591517	0.546591517	trans
cg26563696_DNAJC9-AS1	0.00079874	0.000914786	0.600260585	0.600260585	trans
cg15909981_PKLR	0.000798742	0.000914786	0.558919256	0.558919256	trans
cg13527872_VN1R25P	0.000798757	0.0009148	0.585513346	0.585513346	trans
cg09322432_PCDH9-AS1	0.000798761	0.0009148	-0.585427747	0.585427747	trans
cg00211625_MOV10L1	0.000798761	0.0009148	0.573544946	0.573544946	trans
cg20273576_LRRC23	0.000798763	0.0009148	0.602307876	0.602307876	trans
cg25841491_MTERF2	0.000798765	0.000914801	0.852320029	0.852320029	trans
cg04132177_RNA5SP79	0.000798771	0.000914805	-0.617380041	0.617380041	trans
cg08467103_OR10AD1	0.000798782	0.000914811	0.603689277	0.603689277	trans
cg07096305_YIPF5	0.000798782	0.000914811	0.586602468	0.586602468	trans
cg12858231_RNFT1P2	0.000798783	0.000914811	0.689351319	0.689351319	trans
cg18678635_RN7SL497P	0.000798797	0.000914825	-0.603801089	0.603801089	trans
cg15530026_RNU1-94P	0.000798802	0.000914825	0.584790442	0.584790442	trans
cg18212777_KRTAP10-2	0.000798806	0.000914825	-0.574310029	0.574310029	trans
cg26155681_GLIPR1L1	0.00079881	0.000914825	0.647625343	0.647625343	trans
cg13646034_HLX	0.000798815	0.000914825	0.588969616	0.588969616	trans
cg01087869_CST5	0.000798816	0.000914825	-0.868905627	0.868905627	trans
cg04515996_RNU6-701P	0.000798818	0.000914825	1.997759921	1.997759921	trans
cg17106653_OR2AQ1P	0.000798818	0.000914825	0.68244069	0.68244069	trans
cg08539210_RN7SL299P	0.000798822	0.000914825	0.648034263	0.648034263	trans
cg08539210_RN7SL201P	0.000798822	0.000914825	0.648034263	0.648034263	trans
cg08539210_MARK2P14	0.000798822	0.000914825	0.648034263	0.648034263	trans
cg08539210_MARK2P10	0.000798822	0.000914825	0.648034263	0.648034263	trans
cg08626125_RPS15AP3	0.000798827	0.000914825	-0.578857126	0.578857126	trans
cg18966920_SPINT4	0.000798829	0.000914825	0.581407768	0.581407768	trans
cg03329597_CRYGC	0.000798833	0.000914825	0.580499535	0.580499535	trans
cg25116708_SLC6A17-AS1	0.000798834	0.000914825	0.620227346	0.620227346	trans
cg13907973_OR2H5P	0.000798834	0.000914825	0.609928785	0.609928785	trans
cg17867325_COX6CP6	0.000798835	0.000914825	0.923416325	0.923416325	trans
cg09981313_IFITM9P	0.000798835	0.000914825	-0.706678023	0.706678023	trans
cg14339668_IGFBP1	0.000798842	0.000914831	0.56474252	0.56474252	trans
cg09990103_DPYSL4	0.000798854	0.000914842	-3.221933402	3.221933402	trans
cg01255527_PRR27	0.000798856	0.000914842	-0.612372165	0.612372165	trans
cg06101079_TRAJ56	0.000798862	0.000914846	-0.636095002	0.636095002	trans
cg25740652_PIGX	0.000798872	0.000914855	0.61660285	0.61660285	trans
cg26834504_PRSS48	0.000798881	0.00091486	0.595813947	0.595813947	trans
cg10982113_OR1J2	0.000798882	0.00091486	0.593744093	0.593744093	trans
cg17278496_TRBV10-1	0.000798882	0.00091486	0.594028705	0.594028705	trans
cg24149247_MS4A13	0.000798885	0.000914861	0.600084419	0.600084419	trans
cg27291385_PTMAP3	0.000798888	0.000914861	0.602547396	0.602547396	trans
cg12341475_INTS4P1	0.000798891	0.000914861	0.584665489	0.584665489	trans
cg25528916_CADM2	0.000798892	0.000914861	-0.625060593	0.625060593	trans
cg01157780_HAPLN1	0.000798899	0.000914864	0.590196605	0.590196605	trans
cg18438405_DEFT1P2	0.000798899	0.000914864	0.566022926	0.566022926	trans
cg05575399_TAS2R14	0.000798903	0.000914864	0.578570978	0.578570978	trans
cg18150280_RPL31P20	0.000798904	0.000914864	0.579400935	0.579400935	trans
cg23209353_ZNF189	0.000798907	0.000914864	0.60742639	0.60742639	trans
cg10133486_LINC00174	0.000798908	0.000914864	0.596915759	0.596915759	trans
cg16448805_LINC01264	0.000798909	0.000914864	0.61391611	0.61391611	trans
cg26573961_HSPA12A	0.00079892	0.00091487	0.648239221	0.648239221	trans
cg07335671_RNU6-787P	0.000798921	0.00091487	0.631999902	0.631999902	trans
cg12607106_RASGRF2	0.000798923	0.00091487	0.85322941	0.85322941	trans
cg04263379_WEE2	0.000798928	0.00091487	0.624112772	0.624112772	trans
cg26196882_RPS20P33	0.000798929	0.00091487	0.620589726	0.620589726	trans
cg10383008_RNA5SP235	0.000798929	0.00091487	0.591350664	0.591350664	trans
cg24287110_ST13P10	0.000798932	0.00091487	0.578855483	0.578855483	trans
cg16992039_S100A15A	0.000798933	0.00091487	-0.702147901	0.702147901	trans
cg06699461_HSD17B7P1	0.000798934	0.00091487	-0.611427562	0.611427562	trans
cg08173216_PACSIN1	0.000798936	0.00091487	0.779099564	0.779099564	trans
cg10486424_UBTFL5	0.000798941	0.00091487	-0.602378215	0.602378215	trans
cg04544994_ATP1A1-AS1	0.000798942	0.00091487	0.593540326	0.593540326	trans
cg23355166_BET1-AS1	0.000798942	0.00091487	0.586460858	0.586460858	trans
cg03875668_FCN2	0.00079895	0.000914877	-0.588997976	0.588997976	trans
cg08779982_NPAP1P3	0.000798956	0.000914881	-0.765880844	0.765880844	trans
cg11500903_STAM2	0.000798959	0.000914882	0.609720233	0.609720233	trans
cg08069675_LINC01914	0.000798965	0.000914887	-0.599711901	0.599711901	trans
cg14507403_OR52B5P	0.00079898	0.000914895	0.613817123	0.613817123	trans
cg00414136_RNU6-563P	0.00079898	0.000914895	0.594414278	0.594414278	trans
cg07905199_NUDT19	0.00079898	0.000914895	-0.564424869	0.564424869	trans
cg04751533_DSG4	0.000798982	0.000914895	0.526716997	0.526716997	trans
cg04140633_PRICKLE2-AS3	0.000798983	0.000914895	0.650674475	0.650674475	trans
cg22118691_LINC00475	0.00079899	0.000914899	0.56119855	0.56119855	trans
cg11500903_RNU6-16P	0.000798991	0.000914899	0.603670253	0.603670253	trans
cg10939912_ABCA13	0.000798993	0.000914899	0.609216368	0.609216368	trans
cg23422587_MYL6P5	0.000798995	0.000914899	0.649448595	0.649448595	trans
cg11161111_GOLGA6L9	0.000799	0.000914902	0.59534862	0.59534862	trans
cg02443589_IRAG1-AS1	0.000799001	0.000914902	-0.604844748	0.604844748	trans
cg17562277_RGS4	0.000799004	0.000914903	0.751027306	0.751027306	trans
cg04365481_ETAA1	0.000799013	0.000914908	-0.611904111	0.611904111	trans
cg01342225_ATXN7L1	0.000799013	0.000914908	0.60421287	0.60421287	trans
cg15299511_SYDE2	0.000799022	0.000914915	0.747063955	0.747063955	trans
cg15866089_PHOX2B	0.00079903	0.000914922	0.569026859	0.569026859	trans
cg04578246_MTCO1P21	0.000799033	0.000914922	0.601843557	0.601843557	trans
cg10234161_JPH3	0.000799034	0.000914922	-0.586050214	0.586050214	trans
cg27195402_ARF1P1	0.000799039	0.000914926	-0.616592351	0.616592351	trans
cg02350039_DBF4P1	0.000799042	0.000914927	0.577271501	0.577271501	trans
cg17491117_PRICKLE2-AS2	0.000799045	0.000914928	0.690168853	0.690168853	trans
cg05302915_ULBP1	0.000799047	0.000914928	-0.639629857	0.639629857	trans
cg14193565_MTRF1	0.000799049	0.000914928	-0.658538734	0.658538734	trans
cg17096067_HMGA2-AS1	0.000799054	0.000914931	0.63887281	0.63887281	trans
cg02059047_PIRT	0.000799058	0.000914932	0.610363483	0.610363483	trans
cg22468235_ASS1P10	0.00079906	0.000914933	0.590247786	0.590247786	trans
cg16378520_RNU6-1336P	0.000799063	0.000914934	-1.291383494	1.291383494	trans
cg26110038_RNU6-530P	0.000799068	0.000914937	-0.848213136	0.848213136	trans
cg15696658_PACRG-AS3	0.000799082	0.000914944	0.575219281	0.575219281	trans
cg05077566_CYP2T1P	0.000799082	0.000914944	-0.645222334	0.645222334	trans
cg26229593_ARL4AP1	0.000799084	0.000914944	0.616700819	0.616700819	trans
cg22530144_LINC02613	0.000799087	0.000914944	0.576142887	0.576142887	trans
cg01864029_DCD	0.000799088	0.000914944	0.56899567	0.56899567	trans
cg03052544_RPL6P8	0.000799088	0.000914944	0.589498695	0.589498695	trans
cg03681484_SSTR1	0.000799089	0.000914944	0.605425325	0.605425325	trans
cg20264068_RPS4XP3	0.000799096	0.00091495	0.661267729	0.661267729	trans
cg08936603_PSMA7	0.000799104	0.000914954	-0.611108649	0.611108649	trans
cg11835347_LINC02806	0.000799104	0.000914954	0.586775514	0.586775514	trans
cg15910024_RPL23AP38	0.000799109	0.000914957	-0.739258333	0.739258333	trans
cg18635670_RNU7-196P	0.000799112	0.000914958	0.58553812	0.58553812	trans
cg19234089_ABCB4	0.000799114	0.000914958	-0.789515391	0.789515391	trans
cg11216917_PDC-AS1	0.000799116	0.000914958	0.60679709	0.60679709	trans
cg05407171_GOLGA6L9	0.000799123	0.000914961	0.596687412	0.596687412	trans
cg09495418_NDUFA11	0.000799129	0.000914961	0.611659257	0.611659257	trans
cg25330422_LINC02670	0.00079913	0.000914961	-0.576887798	0.576887798	trans
cg25591377_HMGA2-AS1	0.000799131	0.000914961	0.644339543	0.644339543	trans
cg03887471_SNORA60	0.000799131	0.000914961	0.591554886	0.591554886	trans
cg03582294_RAD51B	0.000799131	0.000914961	0.627756859	0.627756859	trans
cg03297107_LINC01870	0.000799135	0.000914961	-0.591849783	0.591849783	trans
cg25261181_PKM	0.000799135	0.000914961	0.596667131	0.596667131	trans
cg02303400_VMAC	0.000799138	0.000914961	-0.590824429	0.590824429	trans
cg11608893_MYL2	0.000799141	0.000914962	-0.562511931	0.562511931	trans
cg04488703_ABCA6	0.000799146	0.000914965	0.632662442	0.632662442	trans
cg24975947_RNA5SP247	0.000799149	0.000914966	0.602283853	0.602283853	trans
cg10723869_TPD52L1	0.000799151	0.000914966	0.61539287	0.61539287	trans
cg09926389_RNU1-52P	0.000799156	0.000914969	-0.588983506	0.588983506	trans
cg07663788_RPL3P5	0.000799158	0.000914969	0.594108253	0.594108253	trans
cg22352554_RNU6-194P	0.000799159	0.000914969	0.580996668	0.580996668	trans
cg14507403_SERPINA11	0.000799162	0.000914969	0.535607124	0.535607124	trans
cg26982883_TYRL	0.000799171	0.000914977	-0.598727549	0.598727549	trans
cg05200037_CIR1P3	0.000799179	0.000914982	0.60013159	0.60013159	trans
cg11700584_GPR152	0.000799183	0.000914982	-0.604027803	0.604027803	trans
cg01034726_AVIL	0.000799185	0.000914982	0.641742855	0.641742855	trans
cg15067619_ADAM12	0.000799186	0.000914982	0.72940355	0.72940355	trans
cg02335656_RNU6-787P	0.000799187	0.000914982	0.625140195	0.625140195	trans
cg10991855_TEAD1	0.000799188	0.000914982	-0.602397722	0.602397722	trans
cg24311207_LCN15	0.000799191	0.000914983	0.564386075	0.564386075	trans
cg21110711_TINCR	0.000799195	0.000914985	0.553885554	0.553885554	trans
cg24432193_SOX9-AS1	0.000799197	0.000914985	0.569637498	0.569637498	trans
cg23395533_RN7SL293P	0.000799204	0.000914985	0.564091255	0.564091255	trans
cg24030434_LACRT	0.000799205	0.000914985	-0.607055008	0.607055008	trans
cg09235504_HSP90AA5P	0.000799205	0.000914985	1.0077089	1.0077089	trans
cg25261181_DOLPP1	0.000799208	0.000914985	0.615984347	0.615984347	trans
cg12781136_CYP51A1P3	0.00079921	0.000914985	0.583588092	0.583588092	trans
cg14326991_PCDHA6	0.000799211	0.000914985	-0.585982421	0.585982421	trans
cg16037947_CENPCP1	0.000799212	0.000914985	0.585867521	0.585867521	trans
cg19975482_NEURL2	0.000799217	0.000914989	0.610114387	0.610114387	trans
cg27663756_SNRPCP15	0.00079922	0.00091499	-0.607692072	0.607692072	trans
cg19420646_PRICKLE2-AS3	0.000799225	0.000914993	0.591584292	0.591584292	trans
cg01426303_SLC6A17-AS1	0.000799241	0.000915009	-0.615220777	0.615220777	trans
cg05508245_WDR25	0.000799243	0.000915009	0.745150185	0.745150185	trans
cg24312537_ACSL6-AS1	0.000799245	0.000915009	0.583825015	0.583825015	trans
cg09841631_C21orf58	0.000799248	0.00091501	-0.58554877	0.58554877	trans
cg14492241_YEATS2-AS1	0.00079927	0.000915023	0.584942329	0.584942329	trans
cg16068431_MYO18B-AS1	0.00079927	0.000915023	-0.732211299	0.732211299	trans
cg08939021_RPS27P16	0.000799271	0.000915023	0.594462738	0.594462738	trans
cg23720406_IPO7P2	0.000799272	0.000915023	0.591339682	0.591339682	trans
cg11738485_DYNC1I1	0.000799279	0.000915023	0.615159374	0.615159374	trans
cg24566538_KRBA2	0.000799282	0.000915023	0.586394516	0.586394516	trans
cg11500903_IGFBP7	0.000799282	0.000915023	0.604776847	0.604776847	trans
cg08959314_RNA5SP127	0.000799287	0.000915023	-0.58794089	0.58794089	trans
cg08959314_RNA5SP150	0.000799287	0.000915023	-0.58794089	0.58794089	trans
cg08959314_RNU6-333P	0.000799287	0.000915023	-0.58794089	0.58794089	trans
cg08959314_LINC00388	0.000799287	0.000915023	-0.58794089	0.58794089	trans
cg08959314_RNU6-1131P	0.000799287	0.000915023	-0.58794089	0.58794089	trans
cg08959314_RNU6-279P	0.000799287	0.000915023	-0.58794089	0.58794089	trans
cg01148039_RNA5SP110	0.000799303	0.000915039	0.570109927	0.570109927	trans
cg15812976_HNRNPA1P30	0.000799311	0.000915045	0.608681059	0.608681059	trans
cg23891601_ALOXE3	0.000799314	0.000915047	0.579939551	0.579939551	trans
cg16802137_PPIAP64	0.000799328	0.000915054	0.593769273	0.593769273	trans
cg16001227_HNRNPA1P17	0.000799328	0.000915054	0.803392602	0.803392602	trans
cg15470298_LINC02789	0.000799332	0.000915054	0.736335371	0.736335371	trans
cg14525473_ADIRF	0.000799333	0.000915054	0.569396861	0.569396861	trans
cg20295071_JCHAIN	0.000799333	0.000915054	1.484340023	1.484340023	trans
cg10543947_LINC00475	0.000799333	0.000915054	0.550393503	0.550393503	trans
cg16445317_LINC00475	0.000799335	0.000915054	0.627441462	0.627441462	trans
cg19920084_OR10V1	0.000799339	0.000915056	-0.582594534	0.582594534	trans
cg15042047_LINC01501	0.000799341	0.000915056	-0.558988303	0.558988303	trans
cg25099233_RNU1-8P	0.000799347	0.000915058	0.605828352	0.605828352	trans
cg24374161_NOS2P2	0.000799347	0.000915058	-0.632319309	0.632319309	trans
cg08426938_HTN3	0.000799356	0.000915065	-0.541312862	0.541312862	trans
cg27560391_RNU6-746P	0.000799358	0.000915065	-0.646125508	0.646125508	trans
cg23809394_BCRP2	0.000799359	0.000915065	-1.332551377	1.332551377	trans
cg17039461_MYO3B-AS1	0.000799368	0.00091507	-0.599286669	0.599286669	trans
cg14032195_MECOM-AS1	0.000799368	0.00091507	0.803500616	0.803500616	trans
cg10383008_PACRG-AS3	0.000799373	0.000915073	0.584838043	0.584838043	trans
cg04721764_AJM1	0.000799375	0.000915073	-0.968335425	0.968335425	trans
cg17918190_FAM163A	0.000799379	0.000915073	-0.640280742	0.640280742	trans
cg03266048_TRIM64FP	0.000799381	0.000915073	0.59106694	0.59106694	trans
cg14345154_DRD5P2	0.000799382	0.000915073	0.579593576	0.579593576	trans
cg11153505_PIM1	0.000799383	0.000915073	0.537643484	0.537643484	trans
cg02913884_MIR569	0.000799386	0.000915074	-0.608873962	0.608873962	trans
cg18878242_VN1R21P	0.000799392	0.000915078	0.591952864	0.591952864	trans
cg04150429_RPS15AP16	0.000799395	0.000915079	0.589823273	0.589823273	trans
cg18180710_RN7SL173P	0.000799397	0.000915079	0.643837012	0.643837012	trans
cg06549332_APOE	0.000799406	0.000915087	-0.603288939	0.603288939	trans
cg13875403_RTN1	0.000799417	0.000915096	-0.64070205	0.64070205	trans
cg11993171_PRDX3P4	0.000799418	0.000915096	1.395367215	1.395367215	trans
cg23296665_SLC35A3	0.000799427	0.000915103	0.71721938	0.71721938	trans
cg17943069_RN7SL608P	0.000799428	0.000915103	0.657674929	0.657674929	trans
cg18251222_SUSD2	0.000799432	0.000915104	-0.616012884	0.616012884	trans
cg04376709_PAQR5	0.000799438	0.000915109	1.307945206	1.307945206	trans
cg13728604_OTOS	0.000799445	0.000915114	-0.561724741	0.561724741	trans
cg09415148_MACROD2-IT1	0.000799448	0.000915114	0.619664166	0.619664166	trans
cg19432243_HS3ST1	0.00079945	0.000915114	-0.582199062	0.582199062	trans
cg05376228_RNU6-1107P	0.00079945	0.000915114	0.600125288	0.600125288	trans
cg01255527_LINC02778	0.000799462	0.00091512	-0.563967589	0.563967589	trans
cg06725421_RNU1-93P	0.000799466	0.00091512	0.609440834	0.609440834	trans
cg23097845_COX6CP18	0.00079947	0.00091512	0.612094738	0.612094738	trans
cg16274716_LAIR2	0.000799472	0.00091512	-0.59421244	0.59421244	trans
cg07511671_GAPDHP36	0.000799475	0.00091512	0.676829282	0.676829282	trans
cg13692482_OR6M1	0.000799478	0.00091512	-0.73459066	0.73459066	trans
cg19432198_RNU6-407P	0.000799491	0.00091512	0.644296621	0.644296621	trans
cg18087761_POLR1C	0.000799492	0.00091512	0.599934001	0.599934001	trans
cg23209353_KATNBL1	0.000799493	0.00091512	0.604699164	0.604699164	trans
cg25053413_SAXO1	0.000799497	0.00091512	0.587869035	0.587869035	trans
cg00894219_TCEA3	0.000799499	0.00091512	0.698609617	0.698609617	trans
cg18455249_TNFRSF18	0.000799504	0.00091512	-0.6143562	0.6143562	trans
cg26293423_TRIM42	0.000799506	0.00091512	-0.616315623	0.616315623	trans
cg20111163_IFITM1	0.000799509	0.00091512	-0.595486492	0.595486492	trans
cg01576496_TCEA1P3	0.000799514	0.00091512	0.608850992	0.608850992	trans
cg27130406_SDHCP2	0.000799516	0.00091512	0.584279001	0.584279001	trans
cg12438392_HDAC9-AS1	0.000799522	0.00091512	0.654926894	0.654926894	trans
cg10787600_LINC01352	0.000799524	0.00091512	0.816157263	0.816157263	trans
cg24555207_MTATP6P17	0.000799525	0.00091512	-0.585170067	0.585170067	trans
cg10268985_MAGI1-AS1	0.000799529	0.00091512	0.679975858	0.679975858	trans
cg14723307_RPL36AP10	0.000799532	0.00091512	-0.728038551	0.728038551	trans
cg14723307_IGKV1D-35	0.000799532	0.00091512	-0.728038551	0.728038551	trans
cg14723307_HMGN2P22	0.000799532	0.00091512	-0.728038551	0.728038551	trans
cg14723307_LINC01940	0.000799532	0.00091512	-0.728038551	0.728038551	trans
cg14723307_CDYLP1	0.000799532	0.00091512	-0.728038551	0.728038551	trans
cg14723307_RPL7AP23	0.000799532	0.00091512	-0.728038551	0.728038551	trans
cg14723307_LINC02045	0.000799532	0.00091512	-0.728038551	0.728038551	trans
cg14723307_OTOL1	0.000799532	0.00091512	-0.728038551	0.728038551	trans
cg14723307_RNU1-105P	0.000799532	0.00091512	-0.728038551	0.728038551	trans
cg14723307_GFRAL	0.000799532	0.00091512	-0.728038551	0.728038551	trans
cg14723307_RNU6-600P	0.000799532	0.00091512	-0.728038551	0.728038551	trans
cg14723307_RPS29P1	0.000799532	0.00091512	-0.728038551	0.728038551	trans
cg14723307_KRTAP4-3	0.000799532	0.00091512	-0.728038551	0.728038551	trans
cg14723307_RNU7-186P	0.000799532	0.00091512	-0.728038551	0.728038551	trans
cg26482585_RN7SKP139	0.000799532	0.00091512	0.706594253	0.706594253	trans
cg12466613_DNMT3AP1	0.000799535	0.000915121	0.599632726	0.599632726	trans
cg26759296_FOXP1-IT1	0.000799541	0.000915125	0.579890376	0.579890376	trans
cg00743325_SASH1	0.000799546	0.000915128	3.289177181	3.289177181	trans
cg12607106_DSP	0.000799548	0.000915128	0.822078195	0.822078195	trans
cg04365481_PCBD2	0.000799553	0.000915131	-0.619798893	0.619798893	trans
cg12051233_GABRA2	0.00079956	0.000915137	-0.609446319	0.609446319	trans
cg05414165_LRRIQ4	0.000799576	0.000915148	0.714497676	0.714497676	trans
cg26356782_RN7SL299P	0.000799584	0.000915148	-0.602789403	0.602789403	trans
cg26356782_RN7SL201P	0.000799584	0.000915148	-0.602789403	0.602789403	trans
cg26356782_MARK2P14	0.000799584	0.000915148	-0.602789403	0.602789403	trans
cg26356782_MARK2P10	0.000799584	0.000915148	-0.602789403	0.602789403	trans
cg00569101_LINC01719	0.000799585	0.000915148	1.771787092	1.771787092	trans
cg22231244_SYCP3	0.000799587	0.000915148	0.638682343	0.638682343	trans
cg10894164_DUSP19	0.000799588	0.000915148	0.618922262	0.618922262	trans
cg07235343_RNU4-36P	0.000799588	0.000915148	-0.728510693	0.728510693	trans
cg11435506_STARD13-AS	0.00079959	0.000915148	-0.607873612	0.607873612	trans
cg11382248_HSPA8P16	0.000799595	0.00091515	0.588881991	0.588881991	trans
cg14560276_RN7SKP268	0.000799605	0.00091516	-0.675898014	0.675898014	trans
cg02350039_OR6M1	0.00079961	0.000915164	-0.597935996	0.597935996	trans
cg11893742_LINC02013	0.000799621	0.000915172	-0.609373518	0.609373518	trans
cg27362861_NUTM1	0.000799623	0.000915172	0.606329235	0.606329235	trans
cg25355213_IPO7P2	0.000799625	0.000915172	0.587876134	0.587876134	trans
cg23024553_RNU6-106P	0.000799628	0.000915172	0.577420077	0.577420077	trans
cg01484971_LACRT	0.000799628	0.000915172	-0.611996729	0.611996729	trans
cg22280068_CDH8	0.000799632	0.000915174	-0.584811792	0.584811792	trans
cg08916385_LRIT3	0.000799634	0.000915174	2.792611415	2.792611415	trans
cg14032195_FTH1P23	0.000799641	0.000915179	0.794610048	0.794610048	trans
cg14776351_GABBR1	0.000799654	0.00091519	0.815429678	0.815429678	trans
cg12664940_RPL31P30	0.000799656	0.00091519	-0.586805362	0.586805362	trans
cg26376241_MIS18A-AS1	0.000799658	0.00091519	0.592681358	0.592681358	trans
cg15465092_CABLES1	0.00079966	0.00091519	-0.88726402	0.88726402	trans
cg07569336_RPS26P6	0.00079966	0.00091519	-0.596355781	0.596355781	trans
cg00334821_GYPE	0.000799669	0.000915194	0.587264686	0.587264686	trans
cg26081710_TRIM31	0.000799671	0.000915194	-1.371838453	1.371838453	trans
cg10515131_LINC00161	0.000799671	0.000915194	0.611339601	0.611339601	trans
cg01330150_FAM192BP	0.000799675	0.000915197	0.621628181	0.621628181	trans
cg16619721_ADAMTS9-AS1	0.00079968	0.0009152	0.629471335	0.629471335	trans
cg08547343_CCL13	0.000799683	0.000915201	0.65203608	0.65203608	trans
cg19101186_DBIL5P2	0.000799698	0.000915211	0.597910966	0.597910966	trans
cg07472332_KRTAP2-2	0.000799704	0.000915211	-0.642024358	0.642024358	trans
cg16068431_RN7SKP230	0.000799713	0.000915211	-0.716336649	0.716336649	trans
cg05204104_RPS3AP11	0.000799715	0.000915211	0.58131239	0.58131239	trans
cg08355260_UOX	0.000799717	0.000915211	-0.592630185	0.592630185	trans
cg04875128_RNU6-663P	0.00079972	0.000915211	0.567069444	0.567069444	trans
cg04875128_RN7SKP162	0.00079972	0.000915211	0.567069444	0.567069444	trans
cg04875128_LINC00349	0.00079972	0.000915211	0.567069444	0.567069444	trans
cg04875128_LINC00383	0.00079972	0.000915211	0.567069444	0.567069444	trans
cg04875128_LINC02337	0.00079972	0.000915211	0.567069444	0.567069444	trans
cg04875128_CETN1	0.00079972	0.000915211	0.567069444	0.567069444	trans
cg07543199_OR7E13P	0.00079972	0.000915211	0.711084965	0.711084965	trans
cg19060760_SLC25A38P1	0.000799724	0.000915211	0.590893624	0.590893624	trans
cg03179052_TLR5	0.000799724	0.000915211	-1.053048751	1.053048751	trans
cg14776351_RPL12P7	0.000799727	0.000915211	0.81555601	0.81555601	trans
cg08077155_FBLN7	0.000799728	0.000915211	-0.618683139	0.618683139	trans
cg23246499_ADSS2	0.000799736	0.000915218	0.652570187	0.652570187	trans
cg02490260_RPS15P9	0.000799744	0.000915222	0.572925459	0.572925459	trans
cg26381498_HNRNPDLP2	0.000799745	0.000915222	0.576984618	0.576984618	trans
cg11558633_SLC4A5	0.000799751	0.000915222	0.609099738	0.609099738	trans
cg17096067_NPAP1P3	0.000799752	0.000915222	-0.612763036	0.612763036	trans
cg07016261_NOL8	0.000799753	0.000915222	0.610444522	0.610444522	trans
cg06202136_CENPCP1	0.000799754	0.000915222	0.592877246	0.592877246	trans
cg16328999_PGA4	0.000799759	0.000915222	-0.656071261	0.656071261	trans
cg26381498_LINC01153	0.000799759	0.000915222	0.544448356	0.544448356	trans
cg16222773_LRRC28	0.00079976	0.000915222	0.604082996	0.604082996	trans
cg27421102_RPL6P6	0.000799762	0.000915222	0.59477745	0.59477745	trans
cg13347397_MIR196A1	0.000799763	0.000915222	-0.607483139	0.607483139	trans
cg26376241_SSBP3-AS1	0.00079977	0.000915228	0.606497077	0.606497077	trans
cg25841491_TAS2R42	0.000799776	0.000915233	0.848757247	0.848757247	trans
cg13044693_MAGI1-AS1	0.000799778	0.000915233	0.60087103	0.60087103	trans
cg03726015_GOLGA6L4	0.000799783	0.000915235	0.617635491	0.617635491	trans
cg10394903_RPL22P13	0.000799788	0.000915237	0.618118236	0.618118236	trans
cg14733725_VSTM2A	0.000799788	0.000915237	0.56814381	0.56814381	trans
cg02589878_SNORD115-11	0.0007998	0.000915247	-0.659901159	0.659901159	trans
cg12243172_GEM	0.000799802	0.000915247	-0.61321009	0.61321009	trans
cg04568100_RPL12P32	0.000799806	0.00091525	0.594927244	0.594927244	trans
cg15317628_IGLV1-51	0.000799812	0.000915252	-0.600403279	0.600403279	trans
cg15696658_PA2G4P4	0.000799815	0.000915252	0.590308665	0.590308665	trans
cg20630363_LAMA4	0.000799816	0.000915252	0.538183476	0.538183476	trans
cg00504629_TLK2P2	0.000799816	0.000915252	0.587359314	0.587359314	trans
cg06619035_ASCL3	0.000799821	0.000915255	0.663798548	0.663798548	trans
cg17189494_OR2B7P	0.000799823	0.000915255	0.589853233	0.589853233	trans
cg20182237_DAP3P2	0.000799828	0.000915258	0.623280458	0.623280458	trans
cg19646112_PPIAP78	0.000799832	0.00091526	0.604499518	0.604499518	trans
cg04378385_LDHAL6A	0.000799842	0.000915267	0.588112454	0.588112454	trans
cg20651218_FAM86C1P	0.000799844	0.000915267	0.726289285	0.726289285	trans
cg20470643_SPDYE18	0.000799846	0.000915267	0.589790365	0.589790365	trans
cg22026465_NEXN	0.000799846	0.000915267	0.592719596	0.592719596	trans
cg20046668_VAMP1	0.000799858	0.000915278	0.621320507	0.621320507	trans
cg16697428_GOLGA8EP	0.000799875	0.000915289	-0.596657985	0.596657985	trans
cg01016405_PPIAP88	0.000799878	0.000915289	0.622802932	0.622802932	trans
cg12832751_RNU6-787P	0.000799878	0.000915289	0.626973894	0.626973894	trans
cg01258718_RNU6-336P	0.000799885	0.000915289	2.235344753	2.235344753	trans
cg00127664_PCBD2	0.000799889	0.000915289	0.603736344	0.603736344	trans
cg18661868_RNU6-435P	0.000799889	0.000915289	0.604944103	0.604944103	trans
cg22626897_LBX1-AS1	0.00079989	0.000915289	0.535731679	0.535731679	trans
cg14521435_MIR1-1HG	0.00079989	0.000915289	-0.601107493	0.601107493	trans
cg00859434_LINC01804	0.000799892	0.000915289	-0.570633903	0.570633903	trans
cg10383008_RPL36AP41	0.000799893	0.000915289	0.584296401	0.584296401	trans
cg17029237_GP1BA	0.000799893	0.000915289	-0.603493002	0.603493002	trans
cg02891048_IGKV2D-28	0.000799895	0.000915289	-0.627483354	0.627483354	trans
cg03910065_MPO	0.000799895	0.000915289	1.689130046	1.689130046	trans
cg06501606_HJV	0.000799906	0.000915298	0.632581806	0.632581806	trans
cg23209353_LIPH	0.000799907	0.000915298	0.591846603	0.591846603	trans
cg19569208_RNU4-9P	0.000799916	0.000915301	0.700501334	0.700501334	trans
cg15701795_RNU6-1039P	0.00079992	0.000915301	0.609203227	0.609203227	trans
cg14409406_SLC15A2	0.000799921	0.000915301	-0.58029439	0.58029439	trans
cg11593799_SLC38A8	0.000799922	0.000915301	-0.557639117	0.557639117	trans
cg08148645_SDHCP2	0.000799923	0.000915301	0.580300603	0.580300603	trans
cg21400562_NPM1P31	0.000799923	0.000915301	-0.848262281	0.848262281	trans
cg13434714_RNA5SP263	0.000799924	0.000915301	0.9088375	0.9088375	trans
cg13415242_RN7SL75P	0.000799927	0.000915301	0.606719702	0.606719702	trans
cg00164582_CYP26B1	0.000799935	0.000915308	-0.639591596	0.639591596	trans
cg05036535_CYP51A1P3	0.00079994	0.000915309	0.589343644	0.589343644	trans
cg19973291_KLHL28	0.000799942	0.000915309	0.626717136	0.626717136	trans
cg22103831_LINC00379	0.000799944	0.000915309	0.601352197	0.601352197	trans
cg08426938_RPS2P35	0.000799945	0.000915309	-0.58642493	0.58642493	trans
cg16034863_INTS4P1	0.000799957	0.000915321	0.574494794	0.574494794	trans
cg17753661_H2BP3	0.000799959	0.000915321	0.565481509	0.565481509	trans
cg16237262_HMX2	0.000799961	0.000915321	-0.619396188	0.619396188	trans
cg08868601_HOMER2	0.000799966	0.000915324	0.580734199	0.580734199	trans
cg17034009_PIRT	0.00079997	0.000915327	0.593081389	0.593081389	trans
cg15159588_RN7SKP198	0.000799973	0.000915327	0.808339003	0.808339003	trans
cg07985687_PPIAP81	0.000799982	0.000915333	-0.641349137	0.641349137	trans
cg00541638_RPL7L1P12	0.000799982	0.000915333	0.614316709	0.614316709	trans
cg01665243_NKX1-2	0.000799986	0.000915335	0.613145239	0.613145239	trans
cg05298628_RNU1-2	0.000799996	0.000915344	0.59064081	0.59064081	trans
cg07773475_SCAND2P	0.000799998	0.000915344	0.592721703	0.592721703	trans
cg10894164_LMCD1-AS1	0.000800004	0.000915347	0.603989598	0.603989598	trans
cg19949510_LINC00348	0.000800005	0.000915347	-0.607547914	0.607547914	trans
cg26381498_RNU6-726P	0.000800015	0.00091535	0.574979665	0.574979665	trans
cg25509184_AK3P5	0.000800015	0.00091535	0.590147486	0.590147486	trans
cg12420787_MIR103A1	0.000800016	0.00091535	-0.686820173	0.686820173	trans
cg10664162_TRAJ34	0.000800017	0.00091535	0.631211509	0.631211509	trans
cg03741498_LINC01874	0.000800022	0.00091535	0.592158551	0.592158551	trans
cg03741498_RNA5SP89	0.000800022	0.00091535	0.592158551	0.592158551	trans
cg03741498_SNORD32B	0.000800022	0.00091535	0.592158551	0.592158551	trans
cg09274963_RPL7P6	0.000800025	0.00091535	0.564481007	0.564481007	trans
cg05821633_PRND	0.000800029	0.000915353	0.853414445	0.853414445	trans
cg19316173_KAZN-AS1	0.000800031	0.000915353	0.930565496	0.930565496	trans
cg05730916_KRASP1	0.000800033	0.000915353	-0.627620328	0.627620328	trans
cg00127664_TMTC2	0.000800036	0.000915354	0.601871563	0.601871563	trans
cg02294123_RNU6ATAC8P	0.00080005	0.000915365	-0.574972052	0.574972052	trans
cg12373761_HMGN1P7	0.000800052	0.000915365	0.588480298	0.588480298	trans
cg03513472_GALK2	0.000800052	0.000915365	0.645544716	0.645544716	trans
cg07243941_AP1S2P1	0.000800063	0.000915374	-1.515161473	1.515161473	trans
cg18867698_RN7SL187P	0.000800066	0.000915374	-0.587865153	0.587865153	trans
cg01034726_LINC02613	0.000800068	0.000915374	0.639454399	0.639454399	trans
cg16582255_EBLN1	0.000800068	0.000915374	-0.573521308	0.573521308	trans
cg09518226_CYCSP34	0.000800074	0.000915376	0.595393119	0.595393119	trans
cg25841491_ATAD2B	0.000800075	0.000915376	0.831894392	0.831894392	trans
cg26155681_RPS4XP22	0.000800077	0.000915377	0.664050966	0.664050966	trans
cg09736391_RNU6-1093P	0.000800081	0.000915379	0.72054902	0.72054902	trans
cg03051617_JCHAIN	0.000800085	0.000915381	-0.737153896	0.737153896	trans
cg10234161_GABRB1	0.000800096	0.00091539	-0.596140879	0.596140879	trans
cg20291548_SLC9A4	0.000800101	0.000915392	0.575562311	0.575562311	trans
cg13707951_SLC25A2	0.000800101	0.000915392	0.614029234	0.614029234	trans
cg09653424_CTAGE3P	0.000800105	0.000915394	0.602211375	0.602211375	trans
cg18281829_MAGI1-AS1	0.000800111	0.000915399	0.62159587	0.62159587	trans
cg19678863_KIF26B-AS1	0.000800122	0.000915402	0.579590924	0.579590924	trans
cg17561092_FABP5P10	0.000800123	0.000915402	-1.323992788	1.323992788	trans
cg08731067_MAGI1-AS1	0.000800125	0.000915402	0.653574579	0.653574579	trans
cg07201614_LINC00174	0.000800126	0.000915402	0.585768696	0.585768696	trans
cg02695239_RNU6-95P	0.000800127	0.000915402	-0.604390004	0.604390004	trans
cg21392906_ASB14	0.000800127	0.000915402	0.603241378	0.603241378	trans
cg15042269_FDPSP7	0.000800131	0.000915403	0.611885272	0.611885272	trans
cg13487631_COL10A1	0.000800132	0.000915403	0.614179979	0.614179979	trans
cg11831394_PIANP	0.000800141	0.000915411	-0.615499663	0.615499663	trans
cg00740718_EPN2-AS1	0.000800143	0.000915411	0.609324554	0.609324554	trans
cg01716603_KRTAP13-4	0.000800146	0.000915412	-0.607845135	0.607845135	trans
cg15627145_AKR1B10	0.000800152	0.000915416	0.543783329	0.543783329	trans
cg05920113_IGF2BP2-AS1	0.00080016	0.000915421	0.602521654	0.602521654	trans
cg23564471_MTCO1P54	0.00080016	0.000915421	0.557397668	0.557397668	trans
cg25016308_RNU2-5P	0.000800167	0.000915427	0.77277971	0.77277971	trans
cg11435506_CYB5D2	0.000800173	0.000915431	0.598824474	0.598824474	trans
cg25399148_RPL23AP20	0.000800183	0.00091544	-3.358364985	3.358364985	trans
cg22280068_RPL22P11	0.000800185	0.00091544	-0.620489036	0.620489036	trans
cg24711512_HLA-W	0.000800188	0.00091544	-0.68793845	0.68793845	trans
cg16770243_KRT1	0.00080019	0.00091544	0.571681155	0.571681155	trans
cg08973565_TRIM31	0.000800193	0.000915442	-0.663183978	0.663183978	trans
cg25591868_MTCO3P21	0.000800204	0.000915451	0.589571483	0.589571483	trans
cg00127664_RPL12P9	0.000800207	0.000915452	0.603246367	0.603246367	trans
cg11270687_LYSMD4	0.000800212	0.000915455	0.603124195	0.603124195	trans
cg24432193_RNY1P16	0.000800218	0.000915455	0.596225559	0.596225559	trans
cg19181996_RPS15AP3	0.000800219	0.000915455	-1.048874026	1.048874026	trans
cg27133038_H2ACP2	0.000800221	0.000915455	0.608765394	0.608765394	trans
cg16977073_NPTX1	0.000800221	0.000915455	-0.590306605	0.590306605	trans
cg07603078_RN7SL638P	0.000800222	0.000915455	0.598747348	0.598747348	trans
cg26305729_SNORD86	0.000800232	0.000915461	-0.687030802	0.687030802	trans
cg04707531_MACROD2-AS1	0.000800234	0.000915461	0.613555297	0.613555297	trans
cg00569101_GRHL2	0.000800236	0.000915461	1.736621846	1.736621846	trans
cg19743820_AGAP13P	0.000800236	0.000915461	0.609617151	0.609617151	trans
cg14030993_RASSF9	0.000800241	0.000915465	0.604182085	0.604182085	trans
cg17099212_FER1L6-AS1	0.000800251	0.000915473	0.600832078	0.600832078	trans
cg23816594_SRP68P2	0.000800255	0.000915473	-0.618794672	0.618794672	trans
cg17669898_OR2T32P	0.000800257	0.000915473	0.58539875	0.58539875	trans
cg03218019_CBX1P3	0.000800257	0.000915473	0.57942244	0.57942244	trans
cg26403843_PACRG-AS2	0.000800259	0.000915473	0.589438639	0.589438639	trans
cg05200992_PRB4	0.000800262	0.000915473	-0.573798391	0.573798391	trans
cg04308687_TLK2P2	0.000800263	0.000915473	0.590720836	0.590720836	trans
cg19678863_GPX3	0.000800269	0.000915475	0.555788481	0.555788481	trans
cg09603381_TPM3P7	0.000800271	0.000915475	0.59300931	0.59300931	trans
cg17753090_ADAD1	0.000800271	0.000915475	-0.592243211	0.592243211	trans
cg08576479_MTCO2P17	0.000800277	0.00091548	-0.623965564	0.623965564	trans
cg20149255_LRRC57P1	0.000800286	0.000915486	-0.587491458	0.587491458	trans
ch.17.1629120F_LMX1A-AS2	0.000800286	0.000915486	0.613997893	0.613997893	trans
cg10449536_RPS3AP11	0.000800293	0.000915491	0.643874734	0.643874734	trans
cg24892948_RASA3-IT1	0.000800299	0.000915495	0.615200752	0.615200752	trans
cg00636194_MS4A13	0.000800302	0.000915496	0.614184587	0.614184587	trans
cg12129912_MICAL3	0.000800304	0.000915496	0.61960909	0.61960909	trans
cg03830265_NT5C1B	0.000800307	0.000915496	0.728980601	0.728980601	trans
cg16263615_THOC7-AS1	0.000800309	0.000915497	0.636373821	0.636373821	trans
cg20823515_RNU1-93P	0.000800315	0.000915501	0.592454819	0.592454819	trans
cg08989647_PF4	0.000800318	0.000915502	-0.841478652	0.841478652	trans
cg25699417_PIM1	0.000800322	0.000915504	-0.71600804	0.71600804	trans
cg14398342_LINC00489	0.000800326	0.000915506	0.560069513	0.560069513	trans
cg08936603_RNU6-1100P	0.000800329	0.000915508	0.599490099	0.599490099	trans
cg15912082_RPL13AP17	0.000800336	0.000915511	0.598554293	0.598554293	trans
cg23933723_FOXA2	0.000800338	0.000915511	0.56540216	0.56540216	trans
cg03572011_TLK2P2	0.000800338	0.000915511	0.594879876	0.594879876	trans
cg21610815_SNORD114-19	0.000800341	0.000915512	0.603293709	0.603293709	trans
cg17661601_IL10RB	0.000800344	0.000915513	0.6131114	0.6131114	trans
cg18251222_RN7SKP131	0.00080035	0.000915516	0.574651129	0.574651129	trans
cg19472786_IGHD3-3	0.000800351	0.000915516	0.568514208	0.568514208	trans
cg10119804_SPDYE18	0.000800354	0.000915517	0.602734739	0.602734739	trans
cg07449080_TRIM52	0.00080036	0.000915519	0.598940194	0.598940194	trans
cg11501059_MTCO3P21	0.000800365	0.000915519	0.590977441	0.590977441	trans
cg21184711_PPP2R2DP1	0.000800367	0.000915519	0.578104316	0.578104316	trans
cg22597914_LINC01719	0.000800368	0.000915519	0.621252484	0.621252484	trans
cg16880210_MIR342	0.00080037	0.000915519	-0.598916713	0.598916713	trans
cg08845392_RN7SL452P	0.000800371	0.000915519	1.631438262	1.631438262	trans
cg08498272_MTND6P18	0.000800372	0.000915519	0.618139766	0.618139766	trans
cg02979487_CBX1P3	0.000800373	0.000915519	0.593499995	0.593499995	trans
cg03741498_ESYT3	0.000800377	0.000915521	0.599490114	0.599490114	trans
cg07979387_LMCD1-AS1	0.000800384	0.000915527	0.580926674	0.580926674	trans
cg17265961_CDNF	0.000800387	0.000915528	0.623930651	0.623930651	trans
cg04544994_RNU6-553P	0.000800389	0.000915528	0.608345857	0.608345857	trans
cg01800262_SPRR2E	0.000800392	0.000915528	0.565319848	0.565319848	trans
cg07096305_THUMPD3-AS1	0.000800396	0.000915532	0.599621869	0.599621869	trans
cg19351166_MIR556	0.000800402	0.000915535	-0.576702883	0.576702883	trans
cg10664162_GPR18	0.000800415	0.000915543	0.647294475	0.647294475	trans
cg09227795_LINC01936	0.000800415	0.000915543	-0.582523943	0.582523943	trans
cg18160046_RNU6-552P	0.000800417	0.000915543	0.649450767	0.649450767	trans
cg06779232_MIR141	0.000800425	0.000915543	0.589983644	0.589983644	trans
cg14222432_TBC1D3P1	0.000800425	0.000915543	0.59161962	0.59161962	trans
cg14263858_KRT18P27	0.000800425	0.000915543	-0.604603061	0.604603061	trans
cg24813704_GUSBP1	0.000800426	0.000915543	0.594334794	0.594334794	trans
cg24432193_PRICKLE2-AS2	0.000800426	0.000915543	0.582161051	0.582161051	trans
cg14028116_RN7SL284P	0.000800429	0.000915543	0.619034835	0.619034835	trans
cg12186981_RPL23AP75	0.00080043	0.000915543	-0.635705217	0.635705217	trans
cg09616536_ACSS1	0.000800432	0.000915543	0.643504264	0.643504264	trans
cg04945395_MIR30A	0.00080044	0.00091555	-0.773823641	0.773823641	trans
cg11423687_TTC6	0.000800443	0.000915551	0.966723479	0.966723479	trans
cg22539670_RN7SL354P	0.000800447	0.000915553	0.593484314	0.593484314	trans
cg23234756_MMADHC-DT	0.000800452	0.000915557	0.613674988	0.613674988	trans
cg02530753_LINC01827	0.000800462	0.000915559	-0.605612017	0.605612017	trans
cg24114899_CALHM2	0.000800462	0.000915559	-0.651236929	0.651236929	trans
cg00272992_INTS4P1	0.000800463	0.000915559	1.101217482	1.101217482	trans
cg05264324_CYP2B6	0.000800469	0.000915559	0.576408754	0.576408754	trans
cg19472786_OR2AM1P	0.000800471	0.000915559	0.572291508	0.572291508	trans
cg19472786_RPL23AP59	0.000800471	0.000915559	0.572291508	0.572291508	trans
cg19472786_RNU6-590P	0.000800471	0.000915559	0.572291508	0.572291508	trans
cg24066316_ABCA10	0.000800471	0.000915559	0.593827235	0.593827235	trans
cg25217772_IL13	0.000800477	0.000915559	0.578153669	0.578153669	trans
cg22749303_RPL3P5	0.000800484	0.000915559	0.598840302	0.598840302	trans
cg22668384_GAPDHP36	0.000800485	0.000915559	0.596597519	0.596597519	trans
cg08509907_OR7E162P	0.000800485	0.000915559	0.601575805	0.601575805	trans
cg16274899_TMEM221	0.000800485	0.000915559	0.596257052	0.596257052	trans
cg09272186_TTC28-AS1	0.000800488	0.000915559	0.898038095	0.898038095	trans
cg20252529_CD2	0.000800488	0.000915559	-0.576551712	0.576551712	trans
cg27582739_ZC2HC1B	0.000800491	0.000915559	-0.758379348	0.758379348	trans
cg15048534_FAM184A	0.000800492	0.000915559	0.602904295	0.602904295	trans
cg08547343_TRAV13-1	0.000800493	0.000915559	0.646621651	0.646621651	trans
cg10145319_HAND1	0.000800494	0.000915559	0.575130969	0.575130969	trans
cg07244649_NTRK3	0.000800496	0.000915559	-2.922416924	2.922416924	trans
cg10964184_RPS3AP39	0.00080051	0.000915571	0.656525047	0.656525047	trans
cg07784793_PLCG2	0.000800512	0.000915571	0.628972505	0.628972505	trans
cg13168499_RNU4-69P	0.000800516	0.000915574	0.57785278	0.57785278	trans
cg04640687_STEAP3-AS1	0.00080052	0.000915576	0.589933709	0.589933709	trans
cg11086960_CT75	0.00080053	0.000915585	-0.616017082	0.616017082	trans
cg03803610_RBM20	0.000800534	0.000915588	0.633249653	0.633249653	trans
cg23328066_LEKR1	0.000800546	0.000915598	-1.128591865	1.128591865	trans
cg23350106_OVGP1	0.00080055	0.000915598	-0.922534836	0.922534836	trans
cg08849558_RNF212	0.000800551	0.000915598	0.572575209	0.572575209	trans
cg08015503_LINC00092	0.000800552	0.000915598	-0.649568333	0.649568333	trans
cg26318251_FOXP1-IT1	0.000800554	0.000915599	0.593693692	0.593693692	trans
cg27237477_DPEP3	0.000800562	0.000915604	-0.685567707	0.685567707	trans
cg01372465_LINC02557	0.000800568	0.000915604	-0.839242707	0.839242707	trans
cg01219426_WEE2	0.000800568	0.000915604	0.591955026	0.591955026	trans
cg09223563_RN7SKP69	0.00080057	0.000915604	0.790664649	0.790664649	trans
cg14137316_RNU6-298P	0.000800574	0.000915604	0.606693347	0.606693347	trans
cg06051619_ST13P16	0.000800576	0.000915604	0.573967569	0.573967569	trans
cg16006841_MIR577	0.000800579	0.000915604	0.608628717	0.608628717	trans
cg18687588_EDN1	0.00080058	0.000915604	0.600482312	0.600482312	trans
cg27042091_MTND2P28	0.000800587	0.000915604	0.651865025	0.651865025	trans
cg10664162_TNFSF10	0.000800588	0.000915604	0.641523346	0.641523346	trans
cg07096174_RNU6-876P	0.000800589	0.000915604	0.652683556	0.652683556	trans
cg24130945_MTND4LP16	0.000800591	0.000915604	-0.555204443	0.555204443	trans
cg10337506_RNU6ATAC30P	0.000800594	0.000915604	-0.589473537	0.589473537	trans
cg22280068_RNA5SP485	0.000800594	0.000915604	-0.592776839	0.592776839	trans
cg15580874_TRBV11-1	0.000800596	0.000915604	-0.570962445	0.570962445	trans
cg20468026_USP29	0.000800598	0.000915604	0.571429511	0.571429511	trans
cg00912046_TBC1D3P2	0.000800598	0.000915604	-0.606887533	0.606887533	trans
cg16653138_MOGAT2	0.000800598	0.000915604	-0.637305901	0.637305901	trans
cg20196141_NOVA1	0.000800599	0.000915604	0.66275737	0.66275737	trans
cg10664162_CCL20	0.000800609	0.000915613	0.641775287	0.641775287	trans
cg15143998_DEFB131D	0.000800612	0.000915613	-0.590949587	0.590949587	trans
cg25038473_TTC6	0.000800616	0.000915613	0.558838803	0.558838803	trans
cg07096305_GOLPH3	0.000800616	0.000915613	0.581653987	0.581653987	trans
cg07632068_AADACL2	0.00080062	0.000915615	0.607162339	0.607162339	trans
cg13339116_RN7SKP38	0.000800626	0.00091562	-0.58428493	0.58428493	trans
cg24866437_CES5A	0.000800636	0.000915629	-0.630392184	0.630392184	trans
cg00320414_MIR141	0.000800641	0.000915633	0.576894913	0.576894913	trans
cg05508245_MED10	0.00080065	0.000915641	0.742349889	0.742349889	trans
cg04325406_CCL27	0.000800658	0.000915647	-0.760200071	0.760200071	trans
cg03318695_RPS3AP34	0.000800662	0.000915648	0.590328331	0.590328331	trans
cg03341469_MIR548F3	0.000800666	0.000915648	0.583379732	0.583379732	trans
cg06849167_PLAC9	0.000800667	0.000915648	0.599912277	0.599912277	trans
cg27362861_PDC-AS1	0.000800669	0.000915648	0.617247964	0.617247964	trans
cg05861871_CDX1	0.00080067	0.000915648	-0.583286767	0.583286767	trans
cg02775254_YWHAEP5	0.000800674	0.000915649	0.876603522	0.876603522	trans
cg01485708_HRH4	0.000800676	0.000915649	-0.807844458	0.807844458	trans
cg16459944_MTCO1P21	0.000800678	0.000915649	0.578141596	0.578141596	trans
cg00441434_SPATA31C1	0.000800679	0.000915649	-0.614719284	0.614719284	trans
cg23622369_LINC01206	0.000800681	0.000915649	-0.578309582	0.578309582	trans
cg12385825_RPS3AP39	0.00080069	0.000915658	0.592840463	0.592840463	trans
cg06415550_RNU6-746P	0.000800693	0.000915658	-0.624300435	0.624300435	trans
cg07999415_CALM2P4	0.000800695	0.000915658	-0.675325215	0.675325215	trans
cg07016261_PPIG	0.000800698	0.000915658	0.604128486	0.604128486	trans
cg03289224_FAM133CP	0.000800706	0.000915666	0.599062795	0.599062795	trans
cg11821302_TAFA2	0.00080071	0.000915668	-1.577001305	1.577001305	trans
cg27236218_RNA5SP383	0.000800713	0.000915668	-0.651799035	0.651799035	trans
cg19569208_NPM1P31	0.000800718	0.000915672	0.705527296	0.705527296	trans
cg00263619_RNU4-50P	0.000800723	0.000915675	-0.609315487	0.609315487	trans
cg13397738_SPART-AS1	0.000800728	0.000915679	0.587653195	0.587653195	trans
cg13973727_IL20	0.00080073	0.000915679	0.575986892	0.575986892	trans
cg04071758_MIR199A1	0.000800739	0.000915687	0.585213419	0.585213419	trans
cg20241816_RPL21P37	0.000800743	0.000915687	0.611523592	0.611523592	trans
cg14692106_LDHAL6A	0.000800748	0.000915687	0.615731621	0.615731621	trans
cg09623010_FDPSP2	0.00080075	0.000915687	0.590431727	0.590431727	trans
cg10725441_MTNR1A	0.00080075	0.000915687	-0.788085345	0.788085345	trans
cg24717262_FGF7	0.000800751	0.000915687	0.602927964	0.602927964	trans
cg05895034_USP17L6P	0.000800755	0.000915687	0.602483351	0.602483351	trans
cg05153416_RNA5SP235	0.000800756	0.000915687	0.582239532	0.582239532	trans
cg09739726_RPSAP36	0.000800756	0.000915687	-0.654319965	0.654319965	trans
cg06184926_POC1A	0.000800763	0.000915692	-0.629914761	0.629914761	trans
cg14924064_RBP5	0.00080077	0.000915695	0.566993533	0.566993533	trans
cg19973291_PABIR1	0.000800772	0.000915695	0.62938663	0.62938663	trans
cg08268925_LINC00457	0.000800774	0.000915695	-0.618060613	0.618060613	trans
cg15185538_KCNB1	0.000800774	0.000915695	0.653211265	0.653211265	trans
cg21229317_RNU1-43P	0.000800782	0.0009157	0.620415588	0.620415588	trans
cg25064395_PACRG-AS3	0.000800783	0.0009157	0.586107006	0.586107006	trans
cg03985285_MYL9	0.000800786	0.000915701	0.562570077	0.562570077	trans
cg13381243_IFNE	0.0008008	0.000915716	0.597771511	0.597771511	trans
cg04353171_RNU1-93P	0.000800813	0.000915728	0.59754928	0.59754928	trans
cg10119804_OR7E13P	0.000800816	0.000915729	0.617884006	0.617884006	trans
cg01620233_TRAJ49	0.00080082	0.00091573	-0.561196889	0.561196889	trans
cg17792994_RGS17P1	0.00080083	0.000915737	0.614905673	0.614905673	trans
cg13930375_RNU6-619P	0.000800831	0.000915737	0.577847142	0.577847142	trans
cg05809578_MIR215	0.000800831	0.000915737	0.619444124	0.619444124	trans
cg17961163_RN7SL704P	0.000800835	0.000915739	0.636546738	0.636546738	trans
cg08258896_ADCY10P1	0.00080085	0.000915742	0.617037524	0.617037524	trans
cg04726019_ADRA2C	0.000800851	0.000915742	0.568089895	0.568089895	trans
cg20803916_NTSR1	0.000800856	0.000915742	-0.584617239	0.584617239	trans
cg18966920_MIR194-1	0.000800857	0.000915742	0.594214809	0.594214809	trans
cg10991855_SERTAD1	0.000800858	0.000915742	0.602023562	0.602023562	trans
cg18477969_DPPA5P4	0.000800859	0.000915742	0.67664237	0.67664237	trans
cg15099537_THBS1	0.00080086	0.000915742	0.581288245	0.581288245	trans
cg00892312_RNU7-54P	0.00080086	0.000915742	0.672411251	0.672411251	trans
cg19432243_SH2D4B	0.000800861	0.000915742	-0.585228076	0.585228076	trans
cg13797425_CSN2	0.000800862	0.000915742	0.631767854	0.631767854	trans
cg13292150_DMBT1L1	0.000800866	0.000915742	-0.617755445	0.617755445	trans
cg04343263_CES3	0.000800867	0.000915742	-0.730506028	0.730506028	trans
cg08509907_KRT18P38	0.000800868	0.000915742	-0.611022268	0.611022268	trans
cg01240662_ERAP2	0.000800868	0.000915742	0.588692934	0.588692934	trans
cg16558994_EI24P3	0.00080087	0.000915742	0.627887294	0.627887294	trans
cg10106857_MTCO1P21	0.000800885	0.000915752	0.577971157	0.577971157	trans
cg04873061_RNU2-14P	0.000800886	0.000915752	0.60035675	0.60035675	trans
cg25094834_CHDH	0.000800887	0.000915752	0.561830456	0.561830456	trans
cg14142836_PIRT	0.000800887	0.000915752	0.610351693	0.610351693	trans
cg19746337_RPS26P38	0.000800891	0.000915754	0.619211545	0.619211545	trans
cg07096305_KCTD20	0.000800903	0.000915766	0.58823534	0.58823534	trans
cg01860091_ACTA1	0.000800906	0.000915767	0.622757641	0.622757641	trans
cg18323824_LINC00582	0.000800914	0.000915768	0.610052029	0.610052029	trans
cg16701925_UBTFL5	0.000800918	0.000915768	-0.602356861	0.602356861	trans
cg11153505_SLC15A3	0.000800921	0.000915768	0.570693241	0.570693241	trans
cg02651894_COX7BP2	0.000800922	0.000915768	0.585350143	0.585350143	trans
cg12953599_ACTBP12	0.000800927	0.000915768	2.377279371	2.377279371	trans
cg12953599_MTND5P18	0.000800927	0.000915768	2.377279371	2.377279371	trans
cg12953599_RN7SL868P	0.000800927	0.000915768	2.377279371	2.377279371	trans
cg12953599_MTND1P2	0.000800927	0.000915768	2.377279371	2.377279371	trans
cg12953599_H3P29	0.000800927	0.000915768	2.377279371	2.377279371	trans
cg00247094_CCNB2P1	0.000800931	0.000915771	-0.606309111	0.606309111	trans
cg08706361_UBE2V1P11	0.000800935	0.000915773	0.598739567	0.598739567	trans
cg04948346_RNA5SP194	0.000800938	0.000915773	0.61512781	0.61512781	trans
cg05360307_ASS1P9	0.000800939	0.000915773	0.589764722	0.589764722	trans
cg20600515_LINC02053	0.000800942	0.000915774	0.590620793	0.590620793	trans
cg01373687_RPL34P33	0.000800949	0.000915776	1.78763032	1.78763032	trans
cg25964019_IGLV1-47	0.00080095	0.000915776	-0.724811163	0.724811163	trans
cg12836961_HOXA11-AS	0.000800952	0.000915776	-0.654304182	0.654304182	trans
cg15691584_PDE4DIP	0.000800952	0.000915776	0.619581531	0.619581531	trans
cg13447684_FAM186B	0.000800964	0.000915787	-0.603798302	0.603798302	trans
cg26867200_MOXD2P	0.000800976	0.000915796	-0.586102888	0.586102888	trans
cg00766664_ACTN4P1	0.000800976	0.000915796	-1.176570602	1.176570602	trans
cg25205727_PTPN2P1	0.00080098	0.000915798	1.298368972	1.298368972	trans
cg07967644_OR2A4	0.000800989	0.000915804	0.630769598	0.630769598	trans
cg20118553_ACTL8	0.00080099	0.000915804	0.577219623	0.577219623	trans
cg14970550_ENPP7P2	0.000800996	0.000915808	0.5696788	0.5696788	trans
cg16770243_ITLN1	0.000800998	0.000915808	0.580750024	0.580750024	trans
cg25958241_LINC00454	0.000801007	0.000915808	-0.613165841	0.613165841	trans
cg09642825_PRAMEF2	0.000801008	0.000915808	-0.577847628	0.577847628	trans
cg09642825_RNA5-8SP5	0.000801008	0.000915808	-0.577847628	0.577847628	trans
cg09642825_BRI3P2	0.000801008	0.000915808	-0.577847628	0.577847628	trans
cg09642825_RN7SL601P	0.000801008	0.000915808	-0.577847628	0.577847628	trans
cg23949524_RPS3AP36	0.000801016	0.000915812	0.591632767	0.591632767	trans
cg27326027_RPS3AP11	0.00080102	0.000915812	0.580603077	0.580603077	trans
cg13957457_SIGLEC11	0.000801021	0.000915812	-0.592007336	0.592007336	trans
cg04352803_LINC01121	0.000801021	0.000915812	0.619624021	0.619624021	trans
cg14591581_LINC02519	0.000801022	0.000915812	0.625871723	0.625871723	trans
cg25479848_GOLT1A	0.000801032	0.000915819	-0.583957889	0.583957889	trans
cg12700606_LMX1A	0.000801037	0.000915819	-0.600896598	0.600896598	trans
cg27421102_MAPRE3-AS1	0.000801042	0.000915819	0.594447386	0.594447386	trans
cg06727632_AGXT	0.000801047	0.000915819	-0.600642991	0.600642991	trans
cg24133297_REXO1L1P	0.000801048	0.000915819	-0.537783447	0.537783447	trans
cg26592560_HOXB5	0.000801051	0.000915819	-0.599626283	0.599626283	trans
cg17027335_ACTBP12	0.000801052	0.000915819	-0.585405434	0.585405434	trans
cg17027335_MTND5P18	0.000801052	0.000915819	-0.585405434	0.585405434	trans
cg17027335_RN7SL868P	0.000801052	0.000915819	-0.585405434	0.585405434	trans
cg17027335_MTND1P2	0.000801052	0.000915819	-0.585405434	0.585405434	trans
cg17027335_H3P29	0.000801052	0.000915819	-0.585405434	0.585405434	trans
cg21392906_RPL9P16	0.000801069	0.000915827	0.606293556	0.606293556	trans
cg23287005_REG1CP	0.00080107	0.000915827	-0.619732614	0.619732614	trans
cg23287005_MTND5P27	0.00080107	0.000915827	-0.619732614	0.619732614	trans
cg23287005_SLC6A18	0.00080107	0.000915827	-0.619732614	0.619732614	trans
cg16131126_TRGV6	0.000801072	0.000915827	-0.636437244	0.636437244	trans
cg23383887_RPL7P52	0.000801074	0.000915827	-0.647374297	0.647374297	trans
cg13990947_KCTD15	0.000801077	0.000915827	0.596910325	0.596910325	trans
cg02019090_RPL13AP17	0.00080108	0.000915827	0.574215621	0.574215621	trans
cg12655260_EIF4A1P8	0.000801082	0.000915827	0.581648592	0.581648592	trans
cg10294433_REG1CP	0.000801083	0.000915827	-0.603942302	0.603942302	trans
cg10294433_MTND5P27	0.000801083	0.000915827	-0.603942302	0.603942302	trans
cg10294433_SLC6A18	0.000801083	0.000915827	-0.603942302	0.603942302	trans
cg15633679_MIR548F3	0.000801091	0.000915833	0.731227191	0.731227191	trans
cg19107578_KCNK18	0.000801121	0.000915865	-0.686636295	0.686636295	trans
cg08898155_RNU6-785P	0.00080114	0.000915881	-0.565629789	0.565629789	trans
cg03796610_SPINK1	0.00080114	0.000915881	0.605872469	0.605872469	trans
cg06853894_KRT223P	0.000801142	0.000915881	0.610237304	0.610237304	trans
cg15713912_RPL19P18	0.000801149	0.000915887	0.56926212	0.56926212	trans
cg20267559_SHISA6	0.000801155	0.000915892	0.567345437	0.567345437	trans
cg01864029_GTF3C3	0.000801164	0.000915899	0.574700409	0.574700409	trans
cg23542328_LINC00454	0.000801167	0.0009159	-0.591672625	0.591672625	trans
cg20898725_MAGI1-AS1	0.000801173	0.000915904	0.594597558	0.594597558	trans
cg11324999_CACNA2D1-AS1	0.000801176	0.000915904	0.61811421	0.61811421	trans
cg20504446_HJV	0.000801177	0.000915904	0.714710168	0.714710168	trans
cg04774563_CCR8	0.000801178	0.000915904	0.559421364	0.559421364	trans
cg21133255_CCL17	0.000801184	0.000915908	-0.635603899	0.635603899	trans
cg17198320_GRTP1	0.000801188	0.00091591	0.64713626	0.64713626	trans
cg26701785_CCN1	0.000801194	0.000915914	-1.0511947	1.0511947	trans
cg06909228_MS4A13	0.000801195	0.000915914	0.635399929	0.635399929	trans
cg12377084_ARHGEF2-AS1	0.000801198	0.000915914	0.639587827	0.639587827	trans
cg06849477_SUCLA2P2	0.0008012	0.000915915	0.580374482	0.580374482	trans
cg08868601_RNU6-441P	0.000801208	0.00091592	0.6179801	0.6179801	trans
cg07905199_PRCC	0.000801209	0.00091592	-0.589269357	0.589269357	trans
cg07096305_LGALS8	0.000801223	0.000915933	0.584417531	0.584417531	trans
cg15713912_GVQW3	0.000801231	0.000915938	0.602371596	0.602371596	trans
cg10006377_GABRA2	0.000801231	0.000915938	-0.614809973	0.614809973	trans
cg04735960_IQCM	0.000801238	0.000915943	0.593669293	0.593669293	trans
cg15016771_SSBP3-AS1	0.000801244	0.000915945	0.637333512	0.637333512	trans
cg24797865_RNU6-1286P	0.000801247	0.000915945	0.603154609	0.603154609	trans
cg06712932_RNU6-746P	0.000801247	0.000915945	0.603837731	0.603837731	trans
cg13848087_HLTF-AS1	0.000801248	0.000915945	-3.355043513	3.355043513	trans
cg12256809_ALOX15	0.000801251	0.000915945	-0.654566466	0.654566466	trans
cg16340485_RPS23P5	0.000801258	0.000915951	0.576515137	0.576515137	trans
cg07405255_ME2	0.000801261	0.000915952	-0.695441877	0.695441877	trans
cg25810980_VIT	0.000801263	0.000915952	0.627103055	0.627103055	trans
cg24287110_MROH7	0.000801266	0.000915953	0.590795398	0.590795398	trans
cg15278957_IGLJ4	0.000801277	0.000915963	-0.68300313	0.68300313	trans
cg17813879_OR51E2	0.00080129	0.000915976	0.578832774	0.578832774	trans
cg21133255_SLC22A3	0.000801293	0.000915977	0.634652684	0.634652684	trans
cg19432243_ZBTB44-DT	0.000801297	0.00091598	0.603503121	0.603503121	trans
cg12861945_IGHV3-73	0.000801303	0.000915981	0.572907992	0.572907992	trans
cg20388707_COL6A4P2	0.000801303	0.000915981	0.598057254	0.598057254	trans
cg09354961_GDAP1L1	0.000801309	0.000915985	0.599190828	0.599190828	trans
cg04544994_SNRPEP10	0.000801317	0.000915992	0.589080666	0.589080666	trans
cg14193565_HNRNPA1P53	0.000801323	0.000915994	-0.658459954	0.658459954	trans
cg06136472_ADAMTS10	0.000801323	0.000915994	-0.77650572	0.77650572	trans
cg16203592_C22orf42	0.000801328	0.000915998	-0.716422466	0.716422466	trans
cg15633679_LINC02053	0.000801335	0.000916002	0.742020632	0.742020632	trans
cg04141520_SYDE1	0.000801336	0.000916002	-0.579589458	0.579589458	trans
cg04136018_MCF2L	0.000801338	0.000916002	0.577133371	0.577133371	trans
cg18714448_RPS3P2	0.000801347	0.00091601	0.65092887	0.65092887	trans
cg18313144_EIPR1-IT1	0.000801354	0.00091601	0.622180405	0.622180405	trans
cg19383909_ADAD1	0.000801356	0.00091601	-0.679356072	0.679356072	trans
cg04767834_CD70	0.000801364	0.00091601	-0.575144048	0.575144048	trans
cg01087869_PAQR5	0.000801365	0.00091601	0.861193697	0.861193697	trans
cg07306685_AGXT	0.000801366	0.00091601	-0.578767207	0.578767207	trans
cg07110166_RNU6-281P	0.000801372	0.00091601	-0.561707825	0.561707825	trans
cg07110166_LINC02632	0.000801372	0.00091601	-0.561707825	0.561707825	trans
cg07110166_OR4C6	0.000801372	0.00091601	-0.561707825	0.561707825	trans
cg07110166_PPIAP24	0.000801372	0.00091601	-0.561707825	0.561707825	trans
cg11831394_PRM1	0.000801372	0.00091601	-0.644875136	0.644875136	trans
cg06301252_CEP41	0.000801372	0.00091601	0.624346418	0.624346418	trans
cg06176987_SPZ1	0.000801372	0.00091601	-0.594066237	0.594066237	trans
cg03687953_ZNF177	0.000801377	0.000916012	1.644683596	1.644683596	trans
cg20682742_MIR3936HG	0.00080138	0.000916012	0.682401119	0.682401119	trans
cg03763624_TBC1D21	0.000801382	0.000916012	-0.60069755	0.60069755	trans
cg00154888_PDC-AS1	0.000801384	0.000916012	0.581268698	0.581268698	trans
cg01439560_SCT	0.000801385	0.000916012	-0.600543458	0.600543458	trans
cg24232693_POGZ	0.000801393	0.000916018	0.59997159	0.59997159	trans
cg02345327_GSN-AS1	0.000801402	0.000916026	-0.566787122	0.566787122	trans
cg09227800_RNU6-750P	0.000801405	0.000916026	-0.568600699	0.568600699	trans
cg26318251_MPTX1	0.000801406	0.000916026	-0.574805999	0.574805999	trans
cg14409406_RPL7P51	0.000801411	0.000916029	-0.598230786	0.598230786	trans
cg02487130_FUNDC2P3	0.000801412	0.000916029	0.580604022	0.580604022	trans
cg07785145_SPDYE17	0.000801427	0.000916042	0.9449034	0.9449034	trans
cg16476991_RNF2P1	0.00080143	0.000916042	-0.572653537	0.572653537	trans
cg16423567_MROH5	0.000801432	0.000916042	-0.57575979	0.57575979	trans
cg10417809_RNU6-243P	0.000801432	0.000916042	0.572750337	0.572750337	trans
cg11368935_AKR1B10P1	0.000801445	0.000916054	0.532762211	0.532762211	trans
cg16092347_ASB10	0.00080146	0.000916068	0.583022589	0.583022589	trans
cg23289024_CENPNP2	0.000801465	0.000916068	0.603351167	0.603351167	trans
cg26800893_RPS23P5	0.000801465	0.000916068	0.578709784	0.578709784	trans
cg27080043_GDI2P2	0.000801466	0.000916068	0.615821698	0.615821698	trans
cg08231359_LINC01364	0.000801468	0.000916068	0.693365679	0.693365679	trans
cg25841491_PTPN4	0.000801473	0.000916072	0.835818192	0.835818192	trans
cg19408572_IGKV3-7	0.000801478	0.000916075	0.613365994	0.613365994	trans
cg26567496_RTRAFP2	0.000801481	0.000916076	0.586063577	0.586063577	trans
cg02241545_RNA5SP482	0.000801486	0.000916078	-0.575648849	0.575648849	trans
cg10662221_RPS27P16	0.000801487	0.000916078	0.591549997	0.591549997	trans
cg07163687_RPS3AP39	0.00080149	0.000916079	0.577764602	0.577764602	trans
cg02835401_NAT8L	0.000801493	0.00091608	-2.038195299	2.038195299	trans
cg15949117_LINC02519	0.000801512	0.000916099	0.594114185	0.594114185	trans
cg15121877_LCE1F	0.000801515	0.0009161	0.658634805	0.658634805	trans
cg19595092_APOA5	0.000801521	0.000916104	-0.776930471	0.776930471	trans
cg01034726_RNU6-243P	0.000801524	0.000916106	0.650074645	0.650074645	trans
cg02096001_HCN1	0.00080153	0.000916109	-0.575056236	0.575056236	trans
cg01344473_LRRC37A12P	0.000801532	0.000916109	-0.606471409	0.606471409	trans
cg12664613_LINC01031	0.000801533	0.000916109	-0.616690298	0.616690298	trans
cg13401386_RNU6-16P	0.000801536	0.00091611	-0.581265502	0.581265502	trans
cg20537554_NIPBL	0.000801542	0.000916112	0.639222198	0.639222198	trans
cg13880275_ZNF691	0.000801542	0.000916112	-0.634808863	0.634808863	trans
cg25958450_KRT18P63	0.00080155	0.000916119	0.606624459	0.606624459	trans
cg15775815_ABCA10	0.000801559	0.000916127	0.605964403	0.605964403	trans
cg15331855_BPIFB6	0.000801562	0.000916128	0.588131775	0.588131775	trans
cg06736785_EMC10	0.00080157	0.000916134	0.589585326	0.589585326	trans
cg04628168_GTF2IP5	0.000801574	0.000916135	1.540415631	1.540415631	trans
cg13355874_LINC02082	0.000801575	0.000916135	-0.606420481	0.606420481	trans
cg13934046_BIN1	0.000801579	0.000916138	-0.631366791	0.631366791	trans
cg27315287_YBX1P2	0.000801584	0.000916138	0.596898993	0.596898993	trans
cg07632068_ANGPTL1	0.000801584	0.000916138	0.626371029	0.626371029	trans
cg00445548_GAPDHP72	0.000801587	0.000916139	0.606900828	0.606900828	trans
cg20313696_MTND4LP9	0.000801592	0.000916143	0.591467824	0.591467824	trans
cg24737292_DMBT1L1	0.000801596	0.000916143	-0.603040645	0.603040645	trans
cg20820894_GPR32	0.000801599	0.000916143	0.591253833	0.591253833	trans
cg14488391_RNASE2	0.000801601	0.000916143	0.624308346	0.624308346	trans
cg07090813_MTATP6P13	0.000801601	0.000916143	0.574522734	0.574522734	trans
cg15099537_IFI44L	0.000801603	0.000916143	0.551856482	0.551856482	trans
cg24329141_MIR194-1	0.000801614	0.000916151	0.6019368	0.6019368	trans
cg03958058_DDX50P1	0.000801615	0.000916151	-0.582059493	0.582059493	trans
cg10894164_ZNF606	0.000801624	0.000916155	0.616342716	0.616342716	trans
cg03425163_PDIA5	0.000801624	0.000916155	0.584881366	0.584881366	trans
cg06713813_MED28P7	0.000801624	0.000916155	0.618650981	0.618650981	trans
cg13726191_RN7SL293P	0.00080163	0.000916159	0.565835719	0.565835719	trans
cg10342899_LYL1	0.000801634	0.000916161	0.630177047	0.630177047	trans
cg07785145_GALNT16	0.000801638	0.000916163	-0.913963667	0.913963667	trans
cg26001001_ENDOU	0.000801645	0.000916169	0.605611124	0.605611124	trans
cg01915688_MIR551B	0.000801662	0.000916187	-0.68173901	0.68173901	trans
cg20803916_ZNF607	0.000801669	0.000916191	0.587869462	0.587869462	trans
cg15281606_CRYGFP	0.000801673	0.000916194	-0.581464234	0.581464234	trans
cg03304332_RNA5SP372	0.000801683	0.000916203	0.57059288	0.57059288	trans
cg18693421_LRRC37A12P	0.000801695	0.000916214	0.578118475	0.578118475	trans
cg23296665_SHPRH	0.000801701	0.000916219	0.731823546	0.731823546	trans
cg23380468_LINC01597	0.000801707	0.000916223	0.614758737	0.614758737	trans
cg11616276_ZBTB20-AS1	0.00080171	0.000916224	0.612981396	0.612981396	trans
cg15494366_SCIN	0.000801719	0.000916231	0.58615267	0.58615267	trans
cg06330497_THSD7A	0.00080172	0.000916231	0.604501489	0.604501489	trans
cg15042269_RPL7AP22	0.000801723	0.000916232	0.621676989	0.621676989	trans
cg20311754_IGHV3-20	0.000801738	0.000916247	0.602308566	0.602308566	trans
cg15068552_MTND4P30	0.000801746	0.000916253	-0.62638334	0.62638334	trans
cg11345330_MIR1305	0.000801752	0.000916257	0.603929423	0.603929423	trans
cg14560276_PLK4	0.000801758	0.000916257	-0.680098868	0.680098868	trans
cg06400006_ODF2-AS1	0.000801761	0.000916257	0.566349349	0.566349349	trans
cg23482839_CEP19	0.000801762	0.000916257	-0.620023073	0.620023073	trans
cg13599020_ATP1A1-AS1	0.000801763	0.000916257	0.583682783	0.583682783	trans
cg11838818_R3HDML	0.000801763	0.000916257	-0.710183975	0.710183975	trans
cg14902675_KCNJ16	0.000801765	0.000916257	0.579991424	0.579991424	trans
cg21822187_CYP2C9	0.000801767	0.000916257	0.576084202	0.576084202	trans
cg19436700_RPS15AP29	0.000801771	0.000916257	0.611436585	0.611436585	trans
cg22280068_ANKRD11P1	0.000801772	0.000916257	-0.622857048	0.622857048	trans
cg18438405_RPL7P7	0.000801773	0.000916257	0.589736692	0.589736692	trans
cg23151860_OXR1	0.000801775	0.000916257	0.635259058	0.635259058	trans
cg14164244_FGF3	0.00080178	0.00091626	-0.588390379	0.588390379	trans
cg25326727_SMAD9	0.000801797	0.000916274	0.658751585	0.658751585	trans
cg26971256_SNORD15B	0.000801797	0.000916274	0.579990151	0.579990151	trans
cg01731023_AKR1D1	0.000801798	0.000916274	0.594793166	0.594793166	trans
cg27421102_CYP4A11	0.000801801	0.000916274	0.595068992	0.595068992	trans
cg16061460_RPL29P32	0.000801805	0.000916277	0.58868331	0.58868331	trans
cg08013109_PRKCB	0.000801807	0.000916277	-1.298681165	1.298681165	trans
cg00006771_LINC01874	0.000801814	0.000916277	0.582496207	0.582496207	trans
cg00006771_RNA5SP89	0.000801814	0.000916277	0.582496207	0.582496207	trans
cg00006771_SNORD32B	0.000801814	0.000916277	0.582496207	0.582496207	trans
cg22014708_PTMAP3	0.000801821	0.000916283	0.592821716	0.592821716	trans
cg07601093_FSD1L	0.000801823	0.000916284	0.676491789	0.676491789	trans
cg23656959_DPT	0.000801827	0.000916285	0.676616042	0.676616042	trans
cg08894280_NLRP9	0.000801831	0.000916285	-1.044740815	1.044740815	trans
cg09023892_AVIL	0.000801832	0.000916285	0.582855055	0.582855055	trans
cg22179430_RNA5SP156	0.000801835	0.000916285	0.599616057	0.599616057	trans
cg03453279_RPL17P25	0.000801836	0.000916285	0.573831896	0.573831896	trans
cg12875538_MIR320D1	0.000801837	0.000916285	0.603596074	0.603596074	trans
cg11756138_RPS3AP11	0.000801839	0.000916285	0.587581814	0.587581814	trans
cg20491223_MIR320B1	0.000801842	0.000916285	-0.592758631	0.592758631	trans
cg04639241_POU6F2	0.000801848	0.00091629	-0.967067581	0.967067581	trans
cg12035532_GOLGA8EP	0.00080185	0.00091629	-0.569003713	0.569003713	trans
cg15611600_PLCL2-AS1	0.000801852	0.00091629	0.602812593	0.602812593	trans
cg12488096_H2BC16P	0.000801855	0.000916291	-0.612638541	0.612638541	trans
cg15748240_OR2H5P	0.000801857	0.000916291	-0.631767683	0.631767683	trans
cg21415853_RN7SL370P	0.000801865	0.000916291	0.582775679	0.582775679	trans
cg01959652_NT5C1B	0.000801865	0.000916291	0.608616239	0.608616239	trans
cg25164787_RNU6-654P	0.000801867	0.000916291	-0.581315394	0.581315394	trans
cg12110603_LINC01946	0.000801869	0.000916291	-0.565938876	0.565938876	trans
cg22871253_RPL7L1P12	0.00080187	0.000916291	0.601235262	0.601235262	trans
cg15471398_HSPA1L	0.00080187	0.000916291	0.68589765	0.68589765	trans
cg07405255_TMPO	0.000801877	0.000916297	-0.695250151	0.695250151	trans
cg13094255_LINC01264	0.000801883	0.0009163	0.585592259	0.585592259	trans
cg02303400_ADGRF4	0.000801886	0.000916302	0.52948275	0.52948275	trans
cg04835971_PTPRK-AS1	0.000801888	0.000916302	0.626021713	0.626021713	trans
cg00018229_PTGER4	0.000801899	0.000916312	0.59834287	0.59834287	trans
cg05162523_COL6A4P2	0.000801905	0.000916317	0.575894839	0.575894839	trans
cg18966920_SUGT1P2	0.000801912	0.000916317	0.592927989	0.592927989	trans
cg00625610_MAPT	0.000801915	0.000916317	-0.965697296	0.965697296	trans
cg01864029_FBRSL1	0.000801917	0.000916317	-0.589754378	0.589754378	trans
cg16616362_NLRP9	0.000801918	0.000916317	-0.606716625	0.606716625	trans
cg22120018_ARMC12	0.000801918	0.000916317	-0.675458507	0.675458507	trans
cg22280068_ITPKB-IT1	0.000801924	0.000916317	-0.598043205	0.598043205	trans
cg23933723_DET1	0.000801925	0.000916317	0.604183484	0.604183484	trans
cg03119028_MYO18B	0.000801929	0.000916317	0.577507646	0.577507646	trans
cg14613235_PRICKLE2-AS2	0.000801929	0.000916317	0.588146805	0.588146805	trans
cg16034541_RPL37P11	0.00080193	0.000916317	-0.601961379	0.601961379	trans
cg00711529_LINC01648	0.000801932	0.000916317	0.67511756	0.67511756	trans
cg20273576_SNORA63C	0.000801933	0.000916317	0.577204673	0.577204673	trans
cg09443479_RN7SL305P	0.000801934	0.000916317	0.511475008	0.511475008	trans
cg06548673_TRIM42	0.000801935	0.000916317	-0.619538112	0.619538112	trans
cg13384049_PRICKLE2-AS2	0.000801953	0.000916335	0.586818498	0.586818498	trans
cg02639080_RNU6-746P	0.000801956	0.000916336	0.608953521	0.608953521	trans
cg00492719_ERAL1	0.000801961	0.000916336	0.604320085	0.604320085	trans
cg11390628_SPARC	0.000801961	0.000916336	0.603119126	0.603119126	trans
cg20985980_RNA5SP238	0.000801962	0.000916336	0.684803391	0.684803391	trans
cg27141266_SLC1A2	0.000801967	0.000916338	-0.652295093	0.652295093	trans
cg01484971_MARK2P6	0.000801971	0.000916338	0.626579133	0.626579133	trans
cg19973291_ZMAT3	0.000801973	0.000916338	0.626492028	0.626492028	trans
cg12803615_SRSF3P6	0.000801974	0.000916338	-0.79359135	0.79359135	trans
cg10322510_FECHP1	0.000801976	0.000916338	2.12363514	2.12363514	trans
cg09817248_DTX2P1	0.000801977	0.000916338	2.068661769	2.068661769	trans
cg03984009_SHANK2-AS3	0.000801982	0.000916342	0.57643499	0.57643499	trans
cg14419102_GCNT1P1	0.000801988	0.000916346	0.583034723	0.583034723	trans
cg13168129_RPS29P2	0.000801993	0.00091635	-1.206127899	1.206127899	trans
cg04509100_IFNA16	0.000802	0.00091635	-1.130002629	1.130002629	trans
cg19996272_RPS3AP11	0.000802002	0.00091635	0.595816282	0.595816282	trans
cg06301252_ZNF440	0.000802003	0.00091635	0.623440991	0.623440991	trans
cg26162637_RPS17P7	0.000802006	0.00091635	-0.590720823	0.590720823	trans
cg15068552_APOC2	0.000802008	0.00091635	-0.633226817	0.633226817	trans
cg08832851_SLC25A27	0.000802009	0.00091635	0.594802808	0.594802808	trans
cg13646034_EHD1	0.00080201	0.00091635	0.613667776	0.613667776	trans
cg08919180_RN7SKP192	0.00080201	0.00091635	-0.614693724	0.614693724	trans
cg24366383_SHANK2-AS3	0.000802013	0.00091635	0.58256627	0.58256627	trans
cg12594546_XKR3	0.000802014	0.00091635	0.552080348	0.552080348	trans
cg07832337_MIR16-2	0.000802021	0.000916353	0.565802358	0.565802358	trans
cg06320570_ITPKB-IT1	0.000802021	0.000916353	-0.906842944	0.906842944	trans
cg27260139_RPS27P15	0.000802024	0.000916353	0.596122198	0.596122198	trans
cg04497094_SNORA2C	0.000802027	0.000916355	0.600094801	0.600094801	trans
cg02493602_IL17REL	0.000802033	0.000916359	-0.569889368	0.569889368	trans
cg03985285_LINC02069	0.000802038	0.000916361	0.577516591	0.577516591	trans
cg03989617_DBF4P1	0.000802039	0.000916361	0.593856792	0.593856792	trans
cg09745688_ABCA10	0.000802043	0.000916363	0.5940262	0.5940262	trans
cg20375654_CEP104	0.000802047	0.000916363	0.634448402	0.634448402	trans
cg20779686_SLC6A2	0.000802048	0.000916363	-0.629436237	0.629436237	trans
cg14787030_DNAJC17P1	0.000802052	0.000916363	-0.691117891	0.691117891	trans
cg13168050_IQCF2	0.000802054	0.000916363	0.605582982	0.605582982	trans
cg14780957_KRTAP2-2	0.000802055	0.000916363	-0.61880278	0.61880278	trans
cg09391279_C15orf62	0.000802056	0.000916363	0.564012475	0.564012475	trans
cg03380512_RNASEH2A	0.000802063	0.000916364	-0.589166884	0.589166884	trans
cg26435670_YWHAEP5	0.000802069	0.000916364	0.616600414	0.616600414	trans
cg03513472_ZFYVE9	0.00080207	0.000916364	0.645466074	0.645466074	trans
cg27136869_PRDX3P4	0.000802073	0.000916364	0.599736084	0.599736084	trans
cg13044693_LINC02066	0.000802074	0.000916364	0.578548991	0.578548991	trans
cg01997006_PAX9	0.000802076	0.000916364	0.59255245	0.59255245	trans
cg23314341_RN7SL16P	0.000802077	0.000916364	0.619629013	0.619629013	trans
cg27513510_DHRS2	0.00080208	0.000916364	-0.705945077	0.705945077	trans
cg00473386_TRAJ49	0.000802081	0.000916364	-0.672648606	0.672648606	trans
cg18592701_TRAF3IP2-AS1	0.000802084	0.000916364	0.644451595	0.644451595	trans
cg20537554_RBPMS	0.000802087	0.000916364	0.637409165	0.637409165	trans
cg09175873_RNU6-663P	0.000802095	0.000916364	0.623239284	0.623239284	trans
cg09175873_RN7SKP162	0.000802095	0.000916364	0.623239284	0.623239284	trans
cg09175873_LINC00349	0.000802095	0.000916364	0.623239284	0.623239284	trans
cg09175873_LINC00383	0.000802095	0.000916364	0.623239284	0.623239284	trans
cg09175873_LINC02337	0.000802095	0.000916364	0.623239284	0.623239284	trans
cg09175873_CETN1	0.000802095	0.000916364	0.623239284	0.623239284	trans
cg03445244_IFNE	0.0008021	0.000916367	0.610454292	0.610454292	trans
cg08475245_EN1	0.000802103	0.000916368	-0.603631942	0.603631942	trans
cg20337110_RFX1	0.000802111	0.000916368	-0.683579311	0.683579311	trans
cg10866131_KLF7-IT1	0.000802112	0.000916368	0.590512505	0.590512505	trans
cg11341215_RNU7-187P	0.000802114	0.000916368	-0.660823606	0.660823606	trans
cg12847345_SNORD13P1	0.000802116	0.000916368	0.664935173	0.664935173	trans
cg23289024_ST3GAL3	0.000802119	0.000916368	0.633706102	0.633706102	trans
cg07096305_INSL6	0.00080212	0.000916368	0.591344516	0.591344516	trans
cg02501773_NFIA-AS1	0.00080212	0.000916368	0.629552011	0.629552011	trans
cg19703425_IGKV6D-21	0.000802123	0.000916368	-0.889194423	0.889194423	trans
cg01864807_TAPBP	0.000802123	0.000916368	1.848248406	1.848248406	trans
cg07920092_MIR218-1	0.000802123	0.000916368	-0.627259709	0.627259709	trans
cg25871427_VPS26AP1	0.000802131	0.000916369	0.812716671	0.812716671	trans
cg11074266_LINC02066	0.000802135	0.000916369	0.59241904	0.59241904	trans
cg11528570_FCGR2B	0.000802135	0.000916369	-0.579339743	0.579339743	trans
cg05407396_MIR499A	0.000802135	0.000916369	0.585664975	0.585664975	trans
cg19678863_FOXI2	0.000802137	0.000916369	0.600183223	0.600183223	trans
cg13762777_RAMP1	0.000802138	0.000916369	-0.539403287	0.539403287	trans
cg26475818_KCTD9P4	0.000802139	0.000916369	0.595423651	0.595423651	trans
cg23257694_GCNT1P1	0.000802152	0.000916377	0.612140309	0.612140309	trans
cg25053413_ANKFN1	0.000802155	0.000916377	0.58588184	0.58588184	trans
cg11500903_RNY4P30	0.000802161	0.000916377	-0.551901144	0.551901144	trans
cg11500903_SNORD114-29	0.000802161	0.000916377	-0.551901144	0.551901144	trans
cg11500903_RNU6-225P	0.000802161	0.000916377	-0.551901144	0.551901144	trans
cg13573513_DEFB130B	0.000802161	0.000916377	-0.587136548	0.587136548	trans
cg13573513_DEFB130A	0.000802161	0.000916377	-0.587136548	0.587136548	trans
cg02697258_RNA5SP188	0.000802177	0.000916392	-0.618868502	0.618868502	trans
cg24264239_RNU6-206P	0.000802179	0.000916393	0.674158966	0.674158966	trans
cg27278810_MIR365A	0.000802191	0.0009164	0.61673933	0.61673933	trans
cg02019090_HLA-DPB1	0.000802191	0.0009164	-0.592626388	0.592626388	trans
cg16975684_GSDME	0.000802192	0.0009164	0.568152305	0.568152305	trans
cg12353589_RNU6-1305P	0.000802194	0.0009164	-0.62987084	0.62987084	trans
cg05407396_RPRM	0.000802207	0.00091641	-0.555511856	0.555511856	trans
cg20252653_MARK2P6	0.00080221	0.00091641	0.634378369	0.634378369	trans
cg19743820_CUBN	0.00080221	0.00091641	0.594299184	0.594299184	trans
cg25477542_LINC02027	0.000802212	0.00091641	-0.58429833	0.58429833	trans
cg19632822_SLC10A6	0.000802215	0.00091641	0.576090781	0.576090781	trans
cg06697540_RBMXP1	0.000802217	0.00091641	0.602411405	0.602411405	trans
cg14162952_RN7SL284P	0.000802218	0.00091641	0.582169423	0.582169423	trans
cg12916198_RHBDL3	0.000802227	0.000916416	-0.618358039	0.618358039	trans
cg01864029_GNAI1	0.000802227	0.000916416	0.569807286	0.569807286	trans
cg22179430_LOXL4	0.00080223	0.000916417	0.59276908	0.59276908	trans
cg04657146_HMGA1P4	0.000802237	0.000916422	0.608742896	0.608742896	trans
cg22749303_PDC-AS1	0.000802238	0.000916422	0.598946362	0.598946362	trans
cg04998498_GSG1L	0.000802242	0.000916424	-0.647056994	0.647056994	trans
cg06757548_RPS26P41	0.000802245	0.000916425	0.575779319	0.575779319	trans
cg11893742_LINC01623	0.00080225	0.000916426	0.626573316	0.626573316	trans
cg05703749_ANKRD30BP3	0.00080225	0.000916426	0.572507616	0.572507616	trans
cg10499042_BMP1	0.000802271	0.000916446	-0.680621332	0.680621332	trans
cg04510815_KRT12	0.000802278	0.000916446	0.79939163	0.79939163	trans
cg21346579_MIR1295A	0.000802278	0.000916446	0.600155517	0.600155517	trans
cg17162911_OR51L1	0.00080228	0.000916446	0.547506994	0.547506994	trans
cg03654727_MIR1262	0.000802281	0.000916446	0.600695818	0.600695818	trans
cg11481231_RBMXP1	0.000802286	0.000916446	0.605798554	0.605798554	trans
cg15762175_RPL27A	0.000802286	0.000916446	0.629834328	0.629834328	trans
cg09480417_LINC01375	0.000802291	0.000916446	-0.71346817	0.71346817	trans
cg24873256_RPL36AP41	0.000802291	0.000916446	0.580175817	0.580175817	trans
cg19052008_MYL4	0.000802291	0.000916446	0.614303692	0.614303692	trans
cg16029260_LEAP2	0.000802291	0.000916446	0.638307693	0.638307693	trans
cg14692106_CA1	0.000802297	0.00091645	0.617407097	0.617407097	trans
cg27455098_ASB2	0.000802303	0.000916454	-0.641091009	0.641091009	trans
cg20337110_NR2F6	0.000802305	0.000916454	-0.680968382	0.680968382	trans
cg00393957_UMLILO	0.000802307	0.000916454	0.576237146	0.576237146	trans
cg17219660_MIR655	0.000802322	0.000916468	-0.563262002	0.563262002	trans
cg00999469_SNCAIP	0.000802323	0.000916468	0.64419425	0.64419425	trans
cg22280068_RIC3	0.000802328	0.000916471	-0.610400198	0.610400198	trans
cg19635712_SPDYE18	0.000802332	0.000916473	0.65168203	0.65168203	trans
cg05201777_ODAM	0.00080234	0.000916475	-0.60069585	0.60069585	trans
cg03375067_KRTAP8-3P	0.000802342	0.000916475	0.583043065	0.583043065	trans
cg00127664_FKBP14	0.000802342	0.000916475	0.604210734	0.604210734	trans
cg06051619_RNU1-2	0.000802342	0.000916475	0.580085264	0.580085264	trans
cg14904662_TEX47	0.000802347	0.000916476	-0.632517309	0.632517309	trans
cg09739816_CBX1P3	0.000802347	0.000916476	0.597940762	0.597940762	trans
cg14062041_TIMM9P1	0.000802349	0.000916476	0.610980602	0.610980602	trans
cg26550235_DPT	0.000802354	0.000916479	0.579215566	0.579215566	trans
cg02696351_FAM185BP	0.000802357	0.000916479	0.618996449	0.618996449	trans
cg07218995_OR52D1	0.00080236	0.000916479	0.607244481	0.607244481	trans
cg04379586_TCEA1P3	0.000802361	0.000916479	0.640247764	0.640247764	trans
cg21693464_TMED11P	0.00080237	0.000916487	0.582118121	0.582118121	trans
cg24232693_AGAP4	0.000802373	0.000916487	0.585488626	0.585488626	trans
cg21137446_RPL31P20	0.000802374	0.000916487	0.577948998	0.577948998	trans
cg16977073_RNU6-499P	0.000802377	0.000916487	-0.612391381	0.612391381	trans
cg13195508_SNORD42B	0.000802378	0.000916487	0.607223097	0.607223097	trans
cg17264779_SNORD116-13	0.000802381	0.000916488	-0.629009633	0.629009633	trans
cg04688366_RNU6-1176P	0.000802384	0.000916489	0.592801611	0.592801611	trans
cg01474688_CDRT15P1	0.000802392	0.000916496	0.637158231	0.637158231	trans
cg09223563_SPATA21	0.000802407	0.000916505	0.802011583	0.802011583	trans
cg17753090_ASB14	0.00080241	0.000916505	0.585373461	0.585373461	trans
cg04568100_NPY6R	0.00080241	0.000916505	0.59534293	0.59534293	trans
cg07444487_MIR608	0.000802412	0.000916505	0.597004583	0.597004583	trans
cg11761102_TRIM15	0.000802413	0.000916505	-0.564867255	0.564867255	trans
cg09974432_RN7SL284P	0.000802416	0.000916505	0.575387292	0.575387292	trans
cg26266098_MAT1A	0.000802418	0.000916505	0.614642723	0.614642723	trans
cg05407171_RNF133	0.000802421	0.000916505	0.608190567	0.608190567	trans
cg18288390_RECQL4	0.000802422	0.000916505	-0.597732521	0.597732521	trans
cg27018984_MTCO3P41	0.000802423	0.000916505	0.576190473	0.576190473	trans
cg08662017_TRDV2	0.000802424	0.000916505	0.592180234	0.592180234	trans
cg12494488_RNA5SP194	0.000802425	0.000916505	0.597017661	0.597017661	trans
cg14563921_RPS10P2	0.000802429	0.000916506	0.578890038	0.578890038	trans
cg05873635_AK3P5	0.00080243	0.000916506	0.582721928	0.582721928	trans
cg19249811_OR1N1	0.000802441	0.000916516	0.953931947	0.953931947	trans
cg23461216_APOA1	0.000802446	0.000916519	0.674442826	0.674442826	trans
cg15452182_FST	0.00080245	0.00091652	0.600463975	0.600463975	trans
cg19973291_NFX1	0.000802451	0.00091652	0.624324653	0.624324653	trans
cg11390628_JAG1	0.000802453	0.00091652	0.588643512	0.588643512	trans
cg16263615_MAGI1-AS1	0.000802464	0.00091653	0.627468615	0.627468615	trans
cg07905199_ETS1	0.000802467	0.000916531	-0.570734465	0.570734465	trans
cg19678863_DUSP29	0.000802469	0.000916531	0.568799191	0.568799191	trans
cg20638896_PPIB	0.000802472	0.000916532	0.640122027	0.640122027	trans
cg23686408_RN7SL497P	0.000802474	0.000916532	-0.611446571	0.611446571	trans
cg16476710_DNMT3AP1	0.000802477	0.000916533	0.6094305	0.6094305	trans
cg02953927_HTR3C2P	0.000802491	0.000916542	0.623192235	0.623192235	trans
cg13879760_RPL3P5	0.000802491	0.000916542	0.607436292	0.607436292	trans
cg06747314_RNA5SP474	0.000802492	0.000916542	-0.596192279	0.596192279	trans
cg03453279_INTS4P1	0.0008025	0.000916545	0.576022797	0.576022797	trans
cg24973226_RPS26P38	0.000802512	0.000916545	0.596404662	0.596404662	trans
cg08383462_CAPZA1P4	0.000802513	0.000916545	-0.591933231	0.591933231	trans
cg08439705_LINC01068	0.000802516	0.000916545	0.580487044	0.580487044	trans
cg21186955_RNU6-855P	0.000802518	0.000916545	0.605780416	0.605780416	trans
cg01777786_RNU6-940P	0.000802519	0.000916545	-0.598544982	0.598544982	trans
cg13543544_RNF212	0.000802519	0.000916545	0.570578744	0.570578744	trans
cg27582739_EIF3KP2	0.000802521	0.000916545	-0.756064053	0.756064053	trans
cg07449080_LGSN	0.000802521	0.000916545	0.589887199	0.589887199	trans
cg06269419_ISCUP1	0.000802522	0.000916545	-0.588463567	0.588463567	trans
cg06269419_SPACA1	0.000802522	0.000916545	-0.588463567	0.588463567	trans
cg06269419_ACSM2B	0.000802522	0.000916545	-0.588463567	0.588463567	trans
cg06269419_RN7SKP169	0.000802522	0.000916545	-0.588463567	0.588463567	trans
cg03455225_CTNNA2	0.000802528	0.000916548	-0.602619381	0.602619381	trans
cg26594488_RNF212B	0.000802529	0.000916548	0.585717157	0.585717157	trans
cg13397738_HCAR2	0.000802541	0.00091656	0.590002719	0.590002719	trans
cg16586559_PF4V1	0.000802544	0.000916561	0.575070022	0.575070022	trans
cg10939912_HFE	0.000802553	0.000916568	0.629443233	0.629443233	trans
cg04365481_ADH7	0.000802556	0.00091657	-0.595521824	0.595521824	trans
cg02792740_METTL21A	0.000802559	0.00091657	0.605842321	0.605842321	trans
cg03875668_FBXL12P1	0.000802561	0.00091657	0.597853889	0.597853889	trans
cg11532131_CYP51A1P3	0.000802564	0.00091657	0.60826683	0.60826683	trans
cg26862316_DEFB108A	0.000802564	0.00091657	-0.602551125	0.602551125	trans
cg08325191_HSPA9P1	0.000802573	0.000916578	-0.572913469	0.572913469	trans
cg10371977_RPS2P48	0.00080258	0.000916581	-0.624103236	0.624103236	trans
cg16626067_TUT1	0.000802581	0.000916581	0.608029538	0.608029538	trans
cg21863998_PCA3	0.000802588	0.000916585	0.599341741	0.599341741	trans
cg25740301_HMGB1P7	0.000802589	0.000916585	0.606812659	0.606812659	trans
cg01344473_IFNA7	0.000802598	0.000916593	-0.583462508	0.583462508	trans
cg20925726_RNU6-729P	0.000802607	0.000916601	0.655547615	0.655547615	trans
cg22280068_ZNF80	0.000802609	0.000916601	-0.59445772	0.59445772	trans
cg26481249_SPART-AS1	0.000802614	0.000916602	0.640648949	0.640648949	trans
cg06191029_RN7SL564P	0.000802617	0.000916602	-0.651460111	0.651460111	trans
cg26586804_KIF19BP	0.000802617	0.000916602	-0.766370869	0.766370869	trans
cg00145507_TCP10L2	0.000802618	0.000916602	0.594903935	0.594903935	trans
cg09497113_MTND4P30	0.000802631	0.000916612	0.598026027	0.598026027	trans
cg16919093_SIM2	0.000802637	0.000916612	-0.719012638	0.719012638	trans
cg10733123_SSBP3-AS1	0.000802639	0.000916612	0.628907954	0.628907954	trans
cg10168351_RPL41P1	0.000802644	0.000916612	-0.596662302	0.596662302	trans
cg25472353_TFF2	0.000802644	0.000916612	-0.561373782	0.561373782	trans
cg20847746_CD74	0.000802644	0.000916612	-0.626061162	0.626061162	trans
cg04887104_SPRY4	0.000802645	0.000916612	-0.644637154	0.644637154	trans
cg13706899_OR1A2	0.000802645	0.000916612	0.930477895	0.930477895	trans
cg25293265_PPIAP13	0.000802646	0.000916612	0.575884287	0.575884287	trans
cg20952434_GCSAML	0.000802654	0.000916615	0.61998542	0.61998542	trans
cg17355385_RPS3AP28	0.000802654	0.000916615	0.600238838	0.600238838	trans
cg14781700_ATP8A2P2	0.000802655	0.000916615	0.613839743	0.613839743	trans
cg08919180_RNU6-1093P	0.000802663	0.000916622	0.614413198	0.614413198	trans
cg13218791_EEF1A1P25	0.000802679	0.000916629	0.609338785	0.609338785	trans
cg19360212_IGLV3-10	0.000802679	0.000916629	0.596236983	0.596236983	trans
cg06002983_PI16	0.000802679	0.000916629	-0.656424599	0.656424599	trans
cg13726191_GTF2IP14	0.00080268	0.000916629	0.594152519	0.594152519	trans
cg25964019_LINC02418	0.000802681	0.000916629	-0.738066621	0.738066621	trans
cg16006105_SLC10A6	0.000802682	0.000916629	1.350004401	1.350004401	trans
cg05292018_GPS2P2	0.000802694	0.00091664	-0.654406731	0.654406731	trans
cg15633679_TH2LCRR	0.000802707	0.00091665	0.748150177	0.748150177	trans
cg09828310_SULF1	0.000802709	0.00091665	-0.582134618	0.582134618	trans
cg01451277_RRP12	0.000802711	0.00091665	-0.64593725	0.64593725	trans
cg17613326_IGKV1-6	0.000802714	0.00091665	-0.772720504	0.772720504	trans
cg04464523_DEFB130B	0.000802715	0.00091665	-0.60481246	0.60481246	trans
cg04464523_DEFB130A	0.000802715	0.00091665	-0.60481246	0.60481246	trans
cg11299964_GTF2IP14	0.000802718	0.000916651	0.594567242	0.594567242	trans
cg05103573_PIN4P1	0.000802728	0.00091666	-0.685926549	0.685926549	trans
cg14075772_GTF2IP14	0.000802733	0.000916664	0.611632608	0.611632608	trans
cg21287367_GTF2IP5	0.000802746	0.000916675	0.620307122	0.620307122	trans
cg16767880_CTU1	0.000802752	0.000916677	0.614465288	0.614465288	trans
cg16977073_TRAJ14	0.000802752	0.000916677	-0.616613316	0.616613316	trans
cg16899501_ALKAL2	0.000802753	0.000916677	0.839144018	0.839144018	trans
cg17098965_CCDC70	0.000802771	0.000916695	0.567290601	0.567290601	trans
cg02951237_CDRT4	0.000802776	0.000916698	0.597239289	0.597239289	trans
cg16426510_GOLGA8J	0.000802784	0.000916704	0.620887896	0.620887896	trans
cg13070763_WASH7P	0.000802787	0.000916705	0.599507058	0.599507058	trans
cg03572011_PPP2R2DP1	0.000802795	0.000916708	0.573360262	0.573360262	trans
cg05304815_OR7E13P	0.000802796	0.000916708	0.615372205	0.615372205	trans
cg15440402_KRT222	0.000802798	0.000916708	0.692406247	0.692406247	trans
cg00592410_MUC12	0.000802798	0.000916708	-0.609238258	0.609238258	trans
cg00509649_LINC02519	0.000802816	0.000916725	0.6173978	0.6173978	trans
cg12942009_CTAGE9	0.000802817	0.000916725	1.779804293	1.779804293	trans
cg21626255_DAAM2-AS1	0.00080282	0.000916726	0.604325286	0.604325286	trans
cg12256809_NOVA2	0.000802824	0.000916727	-0.680930704	0.680930704	trans
cg24863484_OR10AD1	0.000802826	0.000916727	0.8455928	0.8455928	trans
cg11376872_ZSCAN12P1	0.000802827	0.000916727	0.715214543	0.715214543	trans
cg03929761_LCE1F	0.000802833	0.000916732	0.589630052	0.589630052	trans
cg10842456_PLA2G2A	0.000802835	0.000916732	-0.571274635	0.571274635	trans
cg09658813_PRELID1P3	0.000802839	0.000916733	0.632530143	0.632530143	trans
cg23209353_UBN2	0.000802848	0.000916742	0.615913535	0.615913535	trans
cg17158894_CCDC77	0.000802852	0.000916743	0.712281566	0.712281566	trans
cg16490877_RNF133	0.000802854	0.000916743	0.616244827	0.616244827	trans
cg00168193_RNA5SP97	0.00080287	0.00091676	-0.595365347	0.595365347	trans
cg13415242_NFIA-AS1	0.000802882	0.00091677	0.605178849	0.605178849	trans
cg05509800_TRPC6	0.000802887	0.000916774	-0.642725802	0.642725802	trans
cg12035532_FGFR3P6	0.000802893	0.000916775	-0.587178309	0.587178309	trans
cg02726798_CES5A	0.000802893	0.000916775	-0.639287029	0.639287029	trans
cg17945153_PABPC1P2	0.000802895	0.000916775	-0.613245489	0.613245489	trans
cg09981313_NMNAT1P3	0.000802897	0.000916775	-0.745245816	0.745245816	trans
cg13260233_SPDYE17	0.000802905	0.000916782	0.605031174	0.605031174	trans
cg01474688_SLC13A3	0.000802912	0.000916787	0.608312438	0.608312438	trans
cg16707092_RPS3AP39	0.000802914	0.000916787	0.610659344	0.610659344	trans
cg01164221_LINC01681	0.000802918	0.000916787	-0.608292929	0.608292929	trans
cg19973291_PURA	0.000802919	0.000916787	0.633097993	0.633097993	trans
cg27613227_SEC62-AS1	0.00080292	0.000916787	0.635308013	0.635308013	trans
cg16835097_FLVCR1-DT	0.000802924	0.00091679	-0.61425802	0.61425802	trans
cg19039809_MACROD2	0.000802927	0.000916791	0.658402538	0.658402538	trans
cg13930375_MCIDAS	0.000802935	0.000916796	-0.591994836	0.591994836	trans
cg08549898_ASS1P10	0.000802936	0.000916796	-0.599377665	0.599377665	trans
cg14482968_SNORD114-3	0.000802942	0.0009168	-0.589362201	0.589362201	trans
cg16177647_YWHAEP5	0.000802944	0.0009168	0.626452152	0.626452152	trans
cg14193001_BCRP6	0.000802951	0.000916805	0.565854886	0.565854886	trans
cg20898725_RN7SL284P	0.000802956	0.000916805	0.574252184	0.574252184	trans
cg07785145_PCCA	0.000802957	0.000916805	0.935265777	0.935265777	trans
cg08167250_CTAGE3P	0.000802958	0.000916805	0.601579882	0.601579882	trans
cg03532848_DRD5P2	0.000802958	0.000916805	0.56475819	0.56475819	trans
cg17106653_CRH	0.000802968	0.000916814	0.693491918	0.693491918	trans
cg06215923_GTF2IP7	0.000802971	0.000916814	0.616265671	0.616265671	trans
cg10653573_TMOD1	0.000802979	0.00091682	0.591732509	0.591732509	trans
cg00572586_LINC00210	0.000802995	0.000916836	0.571685672	0.571685672	trans
cg09884146_RPS27P22	0.000802999	0.000916837	0.587324216	0.587324216	trans
cg25261703_SLC25A27	0.000802999	0.000916837	0.596285605	0.596285605	trans
cg17794750_WEE2	0.000803007	0.000916841	0.74220628	0.74220628	trans
cg08742879_STEAP3-AS1	0.000803007	0.000916841	0.568696932	0.568696932	trans
cg04921068_RPL5P8	0.000803018	0.000916845	0.579501527	0.579501527	trans
cg09705622_MCPH1	0.000803018	0.000916845	0.642883736	0.642883736	trans
cg06870875_SDHCP2	0.000803019	0.000916845	0.646000828	0.646000828	trans
cg11893742_ZNF114	0.000803022	0.000916845	0.579775061	0.579775061	trans
cg06301252_NIPSNAP2	0.000803024	0.000916845	0.625373954	0.625373954	trans
cg22814961_BTLA	0.000803026	0.000916845	0.708262661	0.708262661	trans
cg24728770_SEL1L2	0.000803031	0.000916845	-0.603110381	0.603110381	trans
cg16064295_NUDT5	0.000803031	0.000916845	-0.677789915	0.677789915	trans
cg23121394_USP32P3	0.000803034	0.000916845	-0.619911728	0.619911728	trans
cg06005197_R3HDML	0.000803035	0.000916845	-0.631017303	0.631017303	trans
cg12269782_MTND2P28	0.000803038	0.000916845	0.58918796	0.58918796	trans
cg18896071_RPS3P7	0.000803039	0.000916845	0.659211868	0.659211868	trans
cg08172177_TCF21	0.000803043	0.000916845	-0.673123685	0.673123685	trans
cg00770964_DPY19L2P3	0.000803045	0.000916845	0.591752958	0.591752958	trans
cg08818130_RNU6-15P	0.000803045	0.000916845	-0.873111676	0.873111676	trans
cg00445548_LINC00570	0.000803047	0.000916845	-0.557511867	0.557511867	trans
cg26791660_RN7SL284P	0.000803047	0.000916845	0.589177236	0.589177236	trans
cg18047662_KCNE2	0.000803052	0.000916847	0.604266775	0.604266775	trans
cg02587643_RNU1-93P	0.000803055	0.000916847	0.605059457	0.605059457	trans
cg24975986_ZNF407	0.000803057	0.000916847	0.60539105	0.60539105	trans
cg00268443_MTCO2P23	0.000803057	0.000916847	-0.777212411	0.777212411	trans
cg05508245_ZNF428	0.000803061	0.000916848	0.744574221	0.744574221	trans
cg23151860_ZNF90P2	0.000803066	0.000916848	-0.671977527	0.671977527	trans
cg21787835_RNA5S4	0.000803067	0.000916848	-0.651488981	0.651488981	trans
cg03582294_KRTAP24-1	0.000803069	0.000916848	-0.630059433	0.630059433	trans
cg15982418_LINC01121	0.00080307	0.000916848	0.601993935	0.601993935	trans
cg15577927_VSTM2A	0.00080307	0.000916848	-0.613793937	0.613793937	trans
cg02478793_KRT8P52	0.000803076	0.000916852	0.574910356	0.574910356	trans
cg10946263_ST13P21	0.000803082	0.000916856	-0.639580834	0.639580834	trans
cg13556387_OR52X1P	0.000803085	0.000916856	-0.583127161	0.583127161	trans
cg20801751_H2BC16P	0.000803086	0.000916856	-0.620415293	0.620415293	trans
cg16888658_OR52D1	0.000803091	0.000916858	0.599224065	0.599224065	trans
cg14001165_LINC01757	0.000803092	0.000916858	-0.611519555	0.611519555	trans
cg11791921_PRICKLE2-AS3	0.000803098	0.00091686	0.590312721	0.590312721	trans
cg01521225_IGHD2-15	0.000803098	0.00091686	-0.608339215	0.608339215	trans
cg16754847_SNORD116-16	0.000803107	0.000916863	0.653535381	0.653535381	trans
cg03311684_MYADM-AS1	0.000803109	0.000916863	0.571106626	0.571106626	trans
cg17753661_NTNG2	0.000803111	0.000916863	-0.561413138	0.561413138	trans
cg05492735_APOC1P1	0.000803112	0.000916863	0.867399088	0.867399088	trans
cg16222773_RALGPS1	0.000803115	0.000916863	0.623690443	0.623690443	trans
cg17958291_PPP1R27	0.000803116	0.000916863	0.642529615	0.642529615	trans
cg21392906_LINC00210	0.000803117	0.000916863	0.604832001	0.604832001	trans
cg21945949_RPL12P13	0.000803118	0.000916863	0.605233457	0.605233457	trans
cg00618271_RNU1-22P	0.000803124	0.000916867	-0.632346845	0.632346845	trans
cg15309790_RN7SKP207	0.000803127	0.000916867	0.592295624	0.592295624	trans
cg24952959_SPINT4	0.000803128	0.000916867	0.566783573	0.566783573	trans
cg05660893_OR51I2	0.000803135	0.000916873	0.625549872	0.625549872	trans
cg05898482_EDDM3A	0.000803136	0.000916873	1.262765161	1.262765161	trans
cg04728840_HTR5A	0.000803143	0.000916873	-0.63036541	0.63036541	trans
cg22052566_DEFB4A	0.000803144	0.000916873	-0.723593244	0.723593244	trans
cg02333352_KRTAP10-2	0.000803147	0.000916873	0.616868778	0.616868778	trans
cg17388638_SULT6B1	0.000803148	0.000916873	0.626259658	0.626259658	trans
cg19039809_CLHC1	0.000803148	0.000916873	0.644920103	0.644920103	trans
cg00061575_KRT223P	0.000803155	0.000916879	0.617299247	0.617299247	trans
cg21361021_CYP4Z2P	0.000803158	0.000916879	0.588669686	0.588669686	trans
cg21075845_RNA5SP128	0.000803161	0.000916879	-0.696170744	0.696170744	trans
cg10939912_DCDC1	0.000803166	0.000916879	0.617171375	0.617171375	trans
cg10905486_FAM185BP	0.000803167	0.000916879	0.632104922	0.632104922	trans
cg23024913_ABCA5	0.000803169	0.000916879	1.052754461	1.052754461	trans
cg04055843_HNRNPDLP2	0.000803171	0.000916879	0.604888307	0.604888307	trans
cg22988305_RPL7L1P12	0.000803174	0.000916879	0.693705446	0.693705446	trans
cg11616276_ZMIZ1-AS1	0.000803179	0.000916879	0.585496756	0.585496756	trans
cg20252529_CALHM1	0.000803179	0.000916879	-0.592278832	0.592278832	trans
cg16006105_RNU6-520P	0.00080318	0.000916879	1.376981614	1.376981614	trans
cg14631896_KLHL3	0.000803181	0.000916879	0.733435168	0.733435168	trans
cg01062838_ABCF2P1	0.000803182	0.000916879	-0.766724684	0.766724684	trans
cg07092448_RNU6-36P	0.000803183	0.000916879	-2.539635704	2.539635704	trans
cg18319024_RN7SKP259	0.000803186	0.000916879	0.617113221	0.617113221	trans
cg03375067_SMG7	0.000803188	0.000916879	0.599279092	0.599279092	trans
cg11500903_STYXL1	0.000803191	0.000916879	0.61197065	0.61197065	trans
cg10508018_RNU2-5P	0.000803191	0.000916879	0.725638409	0.725638409	trans
cg12836643_AADACL2	0.000803194	0.000916879	0.570782341	0.570782341	trans
cg18972013_RNU6-746P	0.000803196	0.000916879	-0.629869951	0.629869951	trans
cg22314681_CRPPA-AS1	0.000803197	0.000916879	0.615304635	0.615304635	trans
cg14549869_RNU6-1077P	0.000803208	0.000916883	0.642849083	0.642849083	trans
cg11376872_RPL19P18	0.00080321	0.000916883	0.681028764	0.681028764	trans
cg02792740_ZNF585A	0.000803211	0.000916883	0.602688305	0.602688305	trans
cg21974102_MIR7-3HG	0.000803211	0.000916883	0.613680075	0.613680075	trans
cg01416479_RNU6-376P	0.000803212	0.000916883	-0.5816217	0.5816217	trans
cg02673703_RPL35P3	0.000803213	0.000916883	-0.954161434	0.954161434	trans
cg03283042_ATP8A2P2	0.00080322	0.000916889	0.586023975	0.586023975	trans
cg12372163_CCNP	0.000803227	0.000916894	-0.596066308	0.596066308	trans
cg17232322_TBC1D28	0.000803232	0.000916897	0.64306941	0.64306941	trans
cg16562709_PPP3CB-AS1	0.000803241	0.000916905	0.691482796	0.691482796	trans
cg27574929_HIGD2B	0.000803249	0.000916911	-0.722927989	0.722927989	trans
cg22183057_RNU6-673P	0.000803263	0.000916924	-0.647143319	0.647143319	trans
cg04726019_RPS26P55	0.000803264	0.000916924	-0.562100579	0.562100579	trans
cg15349274_CRYGB	0.000803267	0.000916924	-0.610487441	0.610487441	trans
cg13446689_RN7SL608P	0.000803269	0.000916924	0.591690883	0.591690883	trans
cg20241816_RSL24D1P3	0.00080327	0.000916924	0.613323221	0.613323221	trans
cg08118417_MTCO1P21	0.000803281	0.000916934	0.578748743	0.578748743	trans
cg03179052_RDH14	0.000803288	0.000916939	-1.039867821	1.039867821	trans
cg10692321_SIGLEC11	0.000803289	0.000916939	-0.649607505	0.649607505	trans
cg10109276_SHISA6	0.000803296	0.000916942	0.565382234	0.565382234	trans
cg07405255_BRMS1L	0.000803297	0.000916942	-0.693940361	0.693940361	trans
cg07861662_FAM220BP	0.000803299	0.000916943	-0.613589199	0.613589199	trans
cg04621069_LRRC53	0.000803304	0.000916945	-0.572890483	0.572890483	trans
cg23509665_SPRR2C	0.000803305	0.000916945	0.539848723	0.539848723	trans
cg06372909_KDR	0.000803308	0.000916946	0.523806735	0.523806735	trans
cg27069691_CCDC110	0.000803313	0.000916946	0.673231686	0.673231686	trans
cg06301252_SIX4	0.000803314	0.000916946	0.622023948	0.622023948	trans
cg16897387_PTCHD3P2	0.000803315	0.000916946	1.038480788	1.038480788	trans
cg22562494_LINC00391	0.000803317	0.000916946	0.579417696	0.579417696	trans
cg13474998_TRPV3	0.000803322	0.000916948	0.598341238	0.598341238	trans
cg02478793_RPL21P66	0.000803323	0.000916948	0.563830964	0.563830964	trans
cg16559275_GOLGA6L9	0.000803328	0.000916951	-0.680647602	0.680647602	trans
cg20252529_OR6K3	0.000803338	0.000916959	0.540845181	0.540845181	trans
cg12482253_CXCL13	0.000803341	0.000916959	-0.615116962	0.615116962	trans
cg08087560_ACKR4P1	0.000803341	0.000916959	0.597509443	0.597509443	trans
cg02207084_SNORD115-14	0.000803343	0.000916959	-0.71161757	0.71161757	trans
cg18492497_OR13J1	0.000803349	0.000916962	0.587578446	0.587578446	trans
cg11638878_SMCR5	0.000803351	0.000916962	0.604309276	0.604309276	trans
cg05713971_MT1P1	0.000803353	0.000916962	-0.52855103	0.52855103	trans
cg05400388_POU6F2-AS2	0.000803354	0.000916962	-0.613707282	0.613707282	trans
cg15962538_H3C9P	0.000803358	0.000916963	-0.623151558	0.623151558	trans
cg25855415_WEE2	0.000803363	0.000916967	0.61043596	0.61043596	trans
cg07243941_ESR1	0.00080337	0.00091697	1.427562388	1.427562388	trans
cg01367444_RNU6-1181P	0.000803371	0.00091697	0.574053554	0.574053554	trans
cg08695504_ZC3H11A	0.000803373	0.00091697	0.613504431	0.613504431	trans
cg25261181_SMARCD2	0.000803376	0.00091697	0.60231163	0.60231163	trans
cg07850323_PIK3IP1-DT	0.000803377	0.00091697	0.617334335	0.617334335	trans
cg25757332_ALKBH6	0.000803378	0.00091697	0.618373282	0.618373282	trans
cg15829057_RNA5SP235	0.000803381	0.00091697	0.601859514	0.601859514	trans
cg09397997_CCDC144A	0.000803383	0.000916971	0.769334076	0.769334076	trans
cg20057147_SNORD69	0.000803391	0.000916977	0.566812625	0.566812625	trans
cg13152260_DCDC2C	0.000803397	0.000916981	0.602721856	0.602721856	trans
cg14575356_DAP3P2	0.000803402	0.000916985	0.606508357	0.606508357	trans
cg22597914_MTND5P1	0.000803404	0.000916985	-0.623247063	0.623247063	trans
cg03958058_ITFG2	0.000803409	0.000916988	-0.588402584	0.588402584	trans
cg20651218_WRNIP1	0.000803421	0.000916999	0.720424926	0.720424926	trans
cg16111704_HEBP2P1	0.000803427	0.000917004	0.58428259	0.58428259	trans
cg05081894_OR4K1	0.000803436	0.000917012	-0.710033027	0.710033027	trans
cg24083364_IFNWP15	0.000803441	0.000917015	0.629305126	0.629305126	trans
cg27267507_CCNO	0.000803447	0.000917015	-0.612544363	0.612544363	trans
cg05799088_CRP	0.000803447	0.000917015	0.541888375	0.541888375	trans
cg17106653_KIR3DL1	0.00080345	0.000917015	0.66658082	0.66658082	trans
cg22918152_COL13A1	0.00080345	0.000917015	-0.60635439	0.60635439	trans
cg12494488_RNU6-1277P	0.000803453	0.000917016	0.591598131	0.591598131	trans
cg07016261_ZNF571	0.000803457	0.000917017	0.61308716	0.61308716	trans
cg04354128_DISP3	0.000803457	0.000917017	-0.618791103	0.618791103	trans
cg05056349_RABL2B	0.000803459	0.000917017	0.585574822	0.585574822	trans
cg03288751_PGBP	0.000803465	0.000917017	-0.596959801	0.596959801	trans
cg06767552_KAZN-AS1	0.000803467	0.000917017	0.578261258	0.578261258	trans
cg06301252_YWHAEP1	0.000803468	0.000917017	0.602989467	0.602989467	trans
cg11227278_RNU6-33P	0.000803474	0.000917022	-0.579413427	0.579413427	trans
cg06880767_RPS4XP19	0.000803479	0.000917022	-0.647468659	0.647468659	trans
cg20354552_PI4KB	0.000803479	0.000917022	0.598168301	0.598168301	trans
cg08087560_FANK1-AS1	0.000803492	0.000917032	0.597740614	0.597740614	trans
cg26083458_LINC01068	0.000803492	0.000917032	0.576275292	0.576275292	trans
cg06373377_MIR548K	0.000803495	0.000917032	0.650702863	0.650702863	trans
cg13510617_H3C9P	0.000803496	0.000917032	-0.646774247	0.646774247	trans
cg10736303_PARVB	0.0008035	0.000917034	-0.676919413	0.676919413	trans
cg05073233_PAQR5	0.000803503	0.000917036	0.603894113	0.603894113	trans
cg02077688_MIR491	0.000803511	0.00091704	0.674110241	0.674110241	trans
cg18517266_SCNN1A	0.000803512	0.00091704	0.591905601	0.591905601	trans
cg25318301_CSPG4	0.000803516	0.000917042	0.618579034	0.618579034	trans
cg10392172_CTAGE10P	0.000803527	0.000917053	0.615148901	0.615148901	trans
cg00127664_RAB30	0.00080353	0.000917054	0.605491769	0.605491769	trans
cg14001594_FEM1AP4	0.000803537	0.00091706	-0.61511097	0.61511097	trans
cg12910951_ISM1	0.000803541	0.000917062	-0.597804438	0.597804438	trans
cg11937506_LINC00840	0.000803546	0.000917064	-0.600770554	0.600770554	trans
cg02155558_ABCF2P1	0.000803549	0.000917066	-0.629917039	0.629917039	trans
cg18718461_TRPM2	0.000803558	0.000917072	-0.652161307	0.652161307	trans
cg03958058_MIR550A3	0.000803559	0.000917072	-0.604560574	0.604560574	trans
cg00127664_ZNF518A	0.000803568	0.000917077	0.607731504	0.607731504	trans
cg16218562_CNFN	0.000803568	0.000917077	0.604047242	0.604047242	trans
cg06301252_FAM227B	0.000803576	0.000917083	0.621679528	0.621679528	trans
cg07102913_TPT1-AS1	0.000803576	0.000917083	0.589588066	0.589588066	trans
cg21764190_OR7E33P	0.000803586	0.000917092	-0.582689407	0.582689407	trans
cg11375652_SPDYE17	0.000803588	0.000917092	0.597978553	0.597978553	trans
cg10923838_MIR1256	0.000803598	0.0009171	0.585884973	0.585884973	trans
cg02792740_OXSR1	0.000803602	0.000917102	0.584547054	0.584547054	trans
cg02792740_FDPSP1	0.000803612	0.000917108	0.607873116	0.607873116	trans
cg08573009_BIRC7	0.000803613	0.000917108	-0.58825766	0.58825766	trans
cg06372909_ENPP7	0.000803614	0.000917108	0.576843627	0.576843627	trans
cg18811157_RNU1-119P	0.000803617	0.000917108	-0.581933997	0.581933997	trans
cg11799851_ZNF586	0.000803619	0.000917108	0.634657347	0.634657347	trans
cg09684998_RNF212	0.000803622	0.000917108	-0.578315282	0.578315282	trans
cg25699417_HNRNPA1P40	0.000803627	0.000917108	0.706879437	0.706879437	trans
cg09223563_RNU6-969P	0.000803633	0.000917108	0.81790338	0.81790338	trans
cg07016261_OXSR1	0.000803634	0.000917108	0.584986409	0.584986409	trans
cg03900676_EPCAM-DT	0.000803637	0.000917108	0.565829146	0.565829146	trans
cg10586864_MOB1AP1	0.000803637	0.000917108	0.590546178	0.590546178	trans
cg22646074_SEPTIN10	0.000803643	0.000917108	0.621626952	0.621626952	trans
cg04657146_PCOLCE-AS1	0.000803643	0.000917108	0.624724069	0.624724069	trans
cg15374032_KRTAP10-9	0.000803643	0.000917108	0.613013934	0.613013934	trans
cg24975986_TCEA1P4	0.000803645	0.000917108	0.6143362	0.6143362	trans
cg12633968_TRIM42	0.000803653	0.000917108	-0.617728497	0.617728497	trans
cg02463727_LINC01757	0.000803655	0.000917108	-0.601834658	0.601834658	trans
cg13556387_TSKS	0.000803656	0.000917108	-0.591412059	0.591412059	trans
cg26482585_RPS3P1	0.000803657	0.000917108	0.707731772	0.707731772	trans
cg20689962_EIF1P7	0.000803658	0.000917108	0.61860271	0.61860271	trans
cg09712306_EPN2-AS1	0.00080366	0.000917108	0.610956125	0.610956125	trans
cg24863484_RNU6-858P	0.000803665	0.000917108	0.839532247	0.839532247	trans
cg14298792_GAPDHP58	0.000803674	0.000917108	0.630494186	0.630494186	trans
cg14298792_POTEA	0.000803674	0.000917108	0.630494186	0.630494186	trans
cg14298792_OR6C68	0.000803674	0.000917108	0.630494186	0.630494186	trans
cg14298792_SNORD114-4	0.000803674	0.000917108	0.630494186	0.630494186	trans
cg14298792_MIR380	0.000803674	0.000917108	0.630494186	0.630494186	trans
cg14298792_MIR495	0.000803674	0.000917108	0.630494186	0.630494186	trans
cg14298792_MIR1185-1	0.000803674	0.000917108	0.630494186	0.630494186	trans
cg14298792_MIR485	0.000803674	0.000917108	0.630494186	0.630494186	trans
cg14298792_MBD3L2	0.000803674	0.000917108	0.630494186	0.630494186	trans
cg27371456_ADAD1	0.000803675	0.000917108	-0.608482368	0.608482368	trans
cg01848660_GALNT17	0.000803681	0.000917112	0.653100007	0.653100007	trans
cg19935718_LINC02097	0.000803683	0.000917112	0.566062232	0.566062232	trans
cg08742879_GTF2IP23	0.000803692	0.000917118	0.592640376	0.592640376	trans
cg26987106_RNFT1P2	0.000803693	0.000917118	0.580081242	0.580081242	trans
cg12353041_PDPR2P	0.000803694	0.000917118	0.600027824	0.600027824	trans
cg06301252_LINC00867	0.000803697	0.000917118	0.627695464	0.627695464	trans
cg05264324_HNF4G	0.000803699	0.000917118	0.593161183	0.593161183	trans
cg23073032_SRGAP3-AS2	0.000803704	0.000917122	-0.628933986	0.628933986	trans
cg02501773_NPAP1P3	0.000803713	0.000917125	-0.608077953	0.608077953	trans
cg21822187_FAM192BP	0.000803716	0.000917125	0.599712558	0.599712558	trans
cg18895972_RN7SL37P	0.000803722	0.000917125	0.59671808	0.59671808	trans
cg16490877_L3MBTL1	0.000803724	0.000917125	0.602693306	0.602693306	trans
cg15280675_NPFFR1	0.000803724	0.000917125	-0.602409229	0.602409229	trans
cg23238869_TNFRSF10A	0.000803726	0.000917125	0.60911088	0.60911088	trans
cg04876693_NPM1P11	0.000803727	0.000917125	0.588295663	0.588295663	trans
cg18811157_NECTIN4-AS1	0.00080373	0.000917125	0.573229789	0.573229789	trans
cg18285788_LINGO1	0.000803731	0.000917125	-0.592190404	0.592190404	trans
cg07118376_CPA3	0.000803733	0.000917125	0.601059925	0.601059925	trans
cg23024553_OR2T8	0.000803738	0.000917125	0.531654176	0.531654176	trans
cg24114899_LIMS2	0.00080374	0.000917125	-0.618943506	0.618943506	trans
cg20802509_CSPG4BP	0.000803741	0.000917125	0.594985785	0.594985785	trans
cg13668180_DISP2	0.000803742	0.000917125	-0.593176553	0.593176553	trans
cg02656169_MUCL1	0.000803744	0.000917125	0.590825063	0.590825063	trans
cg11552363_RNA5SP105	0.000803746	0.000917125	-0.564154737	0.564154737	trans
cg10039163_PDSS1P1	0.000803747	0.000917125	-0.629865553	0.629865553	trans
cg04517903_TMPRSS13	0.000803748	0.000917125	0.55960497	0.55960497	trans
cg10195698_ABRA	0.00080375	0.000917125	0.590018847	0.590018847	trans
cg23664533_BHMT	0.000803751	0.000917125	0.608833469	0.608833469	trans
cg07777115_RNU6-1019P	0.000803751	0.000917125	-1.39466413	1.39466413	trans
cg20741528_RNU6-1065P	0.000803755	0.000917126	0.611578736	0.611578736	trans
cg19595092_MTND2P5	0.000803758	0.000917126	0.793688908	0.793688908	trans
cg02711245_LINC00470	0.000803759	0.000917126	0.606665505	0.606665505	trans
cg09760986_PRKAR2B-AS1	0.000803761	0.000917126	-0.879389903	0.879389903	trans
cg02703870_LINC01124	0.000803763	0.000917126	0.613562065	0.613562065	trans
cg02543993_PIEZO1P2	0.000803785	0.000917149	-0.584672493	0.584672493	trans
cg22337491_MS4A12	0.000803793	0.000917154	0.582522826	0.582522826	trans
cg09676554_TRBV6-4	0.000803794	0.000917154	-0.720819266	0.720819266	trans
cg22737241_C19orf18	0.000803799	0.000917157	0.599546446	0.599546446	trans
cg05956076_KANK1P1	0.0008038	0.000917157	-1.245387656	1.245387656	trans
cg03160526_AHSG	0.000803804	0.000917158	-0.566596041	0.566596041	trans
cg23111342_WASF1	0.000803805	0.000917158	0.598549312	0.598549312	trans
cg23882019_LINC01661	0.000803814	0.00091716	0.590795103	0.590795103	trans
cg11641097_RNU7-185P	0.000803816	0.00091716	0.742798232	0.742798232	trans
cg05005536_LDHAL6A	0.000803818	0.00091716	0.590989091	0.590989091	trans
cg24856383_RPL9P32	0.000803818	0.00091716	0.828360692	0.828360692	trans
cg10032131_RNU6-1068P	0.000803822	0.00091716	-0.564977247	0.564977247	trans
cg19800871_DEFB130B	0.000803824	0.00091716	-0.587550975	0.587550975	trans
cg19800871_DEFB130A	0.000803824	0.00091716	-0.587550975	0.587550975	trans
cg20630363_FAN1	0.000803824	0.00091716	0.602627572	0.602627572	trans
cg20667709_KLF17	0.000803826	0.00091716	0.603077894	0.603077894	trans
cg16466154_FZD8	0.000803828	0.00091716	-0.607917122	0.607917122	trans
cg05036535_SPDYE17	0.000803834	0.000917164	0.596238647	0.596238647	trans
cg08438705_C14orf180	0.000803837	0.000917165	-0.688602045	0.688602045	trans
cg09887955_LHB	0.000803852	0.00091718	0.596437303	0.596437303	trans
cg27030245_SNORD127	0.000803874	0.000917201	0.572451731	0.572451731	trans
cg15391723_RN7SL26P	0.000803877	0.000917201	-0.657737127	0.657737127	trans
cg27513510_DUSP5P2	0.000803877	0.000917201	-0.746408749	0.746408749	trans
cg26381498_LINC01717	0.000803879	0.000917201	0.56508671	0.56508671	trans
cg12607106_NRP2	0.000803881	0.000917201	0.839048184	0.839048184	trans
cg16029260_ALKAL2	0.000803886	0.000917202	0.631647614	0.631647614	trans
cg24604127_FOXB2	0.000803887	0.000917202	-0.660448461	0.660448461	trans
cg16593554_CARNMT1-AS1	0.000803889	0.000917202	0.606838263	0.606838263	trans
cg01034726_ENSAP1	0.000803891	0.000917203	0.646136802	0.646136802	trans
cg24903382_RPS26P41	0.000803904	0.000917215	0.612759163	0.612759163	trans
cg03859313_RPL21P129	0.000803912	0.000917218	1.111560035	1.111560035	trans
cg01848660_KRTAP5-1	0.000803913	0.000917218	0.652636246	0.652636246	trans
cg12356249_RPS15AP3	0.000803913	0.000917218	-1.540484422	1.540484422	trans
cg20599295_MIR1261	0.000803919	0.000917219	-0.56498713	0.56498713	trans
cg16888658_PRSS48	0.000803921	0.000917219	0.58898326	0.58898326	trans
cg25477542_F10-AS1	0.000803922	0.000917219	-0.596501461	0.596501461	trans
cg08687494_TVP23CP1	0.000803923	0.000917219	1.765560546	1.765560546	trans
cg13646510_RPL7P29	0.000803928	0.000917223	-0.629944504	0.629944504	trans
cg19675272_LINC02066	0.00080393	0.000917223	0.604493713	0.604493713	trans
cg02682924_EPHA5	0.000803941	0.000917227	-0.611281664	0.611281664	trans
cg24969888_RPL7L1P3	0.000803943	0.000917227	1.426841899	1.426841899	trans
cg22783940_VIPR1	0.000803944	0.000917227	0.766587925	0.766587925	trans
cg27027069_RPL29P11	0.000803945	0.000917227	0.604936927	0.604936927	trans
cg00572586_RPL12P12	0.000803946	0.000917227	0.580755773	0.580755773	trans
cg08111847_MTCO3P21	0.000803949	0.000917227	0.579420039	0.579420039	trans
cg12088417_SCDP1	0.000803951	0.000917227	0.65414206	0.65414206	trans
cg22504122_ZNF514	0.000803951	0.000917227	0.60730803	0.60730803	trans
cg18701685_OR10AD1	0.000803953	0.000917227	0.848326809	0.848326809	trans
cg02934649_LDHAP5	0.000803956	0.000917228	0.630837984	0.630837984	trans
cg18391514_SNORD115-33	0.000803961	0.000917232	0.605052737	0.605052737	trans
cg17830140_AQP10	0.000803966	0.000917234	-0.574405889	0.574405889	trans
cg20776107_OLFM5P	0.000803967	0.000917234	0.576879967	0.576879967	trans
cg16569147_OR8G1	0.000803976	0.000917242	0.616023215	0.616023215	trans
cg00534626_SNORD115-8	0.000803986	0.000917249	-0.596660757	0.596660757	trans
cg25849727_KLHDC8A	0.000803987	0.000917249	-0.816881726	0.816881726	trans
cg24605553_APOA1-AS	0.00080399	0.000917249	0.581682215	0.581682215	trans
cg24636969_CMTM5	0.000803991	0.000917249	0.533735287	0.533735287	trans
cg24831391_MEF2C	0.000803998	0.000917254	-0.609078992	0.609078992	trans
cg03386811_SNORD115-1	0.000804001	0.000917255	0.699041059	0.699041059	trans
cg22930385_KRTAP4-11	0.000804004	0.000917256	0.582233831	0.582233831	trans
cg24413314_RBM20	0.000804007	0.000917258	0.587511546	0.587511546	trans
cg13044693_SRGAP1	0.000804013	0.000917262	0.597156828	0.597156828	trans
cg23522480_ZSCAN5B	0.000804016	0.000917263	-0.631473673	0.631473673	trans
cg02562282_HMGB1P9	0.000804018	0.000917263	-0.604982242	0.604982242	trans
cg19763463_KDELR2	0.000804022	0.000917263	0.583840847	0.583840847	trans
cg04308687_VPS26AP1	0.000804025	0.000917263	0.599180652	0.599180652	trans
cg10991855_KCNK13	0.00080403	0.000917263	0.580290485	0.580290485	trans
cg14050009_IKZF5	0.00080403	0.000917263	0.604635192	0.604635192	trans
cg10381071_ART3	0.000804033	0.000917263	-0.607524865	0.607524865	trans
cg11567268_RNU6-167P	0.000804034	0.000917263	0.603151997	0.603151997	trans
cg25841491_ALS2	0.000804038	0.000917263	0.834220651	0.834220651	trans
cg25857552_RPS3AP34	0.000804041	0.000917263	0.599577663	0.599577663	trans
cg01128460_DBX2	0.000804041	0.000917263	-0.557478878	0.557478878	trans
cg16144306_RN7SL764P	0.000804043	0.000917263	-0.594445666	0.594445666	trans
cg26077615_SLAMF6P1	0.000804045	0.000917263	0.578219372	0.578219372	trans
cg20449048_ATG3P1	0.000804045	0.000917263	-0.578284024	0.578284024	trans
cg06825375_PRICKLE2-AS2	0.000804046	0.000917263	0.597032008	0.597032008	trans
cg01973605_KRTAP13-5P	0.000804047	0.000917263	0.601667697	0.601667697	trans
cg25994476_LINC00382	0.00080405	0.000917263	0.607289513	0.607289513	trans
cg03582294_RN7SL294P	0.000804057	0.000917269	-0.599119197	0.599119197	trans
cg23461216_H1-10	0.000804068	0.000917279	0.684042316	0.684042316	trans
cg24413597_THSD7A	0.000804073	0.000917281	0.654940861	0.654940861	trans
cg23238869_IL19	0.000804074	0.000917281	0.563194029	0.563194029	trans
cg05260346_ACTG2	0.000804076	0.000917281	0.646520751	0.646520751	trans
cg02593734_DLX1	0.000804081	0.000917284	-0.677419256	0.677419256	trans
cg26502489_MYL2	0.000804092	0.000917293	-0.593530808	0.593530808	trans
cg27326027_SLC18A2	0.000804094	0.000917293	0.598410541	0.598410541	trans
cg10904293_CYP4F8	0.000804096	0.000917293	0.619986212	0.619986212	trans
cg17031631_YWHAEP5	0.000804099	0.000917293	0.589041233	0.589041233	trans
cg06214339_THOC7-AS1	0.000804102	0.000917293	0.594060856	0.594060856	trans
cg19624955_CACNA1D	0.000804103	0.000917293	0.622463333	0.622463333	trans
cg17355385_MTATP6P14	0.000804104	0.000917293	0.598710358	0.598710358	trans
cg00618271_TPSG1	0.000804108	0.000917293	-0.606003602	0.606003602	trans
cg07244649_PRAMEF25	0.000804113	0.000917293	-2.939359308	2.939359308	trans
cg07244649_PRAMEF9	0.000804113	0.000917293	-2.939359308	2.939359308	trans
cg22596716_ZNF80	0.000804114	0.000917293	0.614918326	0.614918326	trans
cg20657843_SFRP5	0.000804116	0.000917293	-1.530644438	1.530644438	trans
cg17181840_DLX2-DT	0.000804116	0.000917293	-0.648480273	0.648480273	trans
cg05334062_RPL21P32	0.000804126	0.000917296	1.009750277	1.009750277	trans
cg16586559_KRTAP3-4P	0.000804126	0.000917296	-0.592505359	0.592505359	trans
cg09415148_OR52D1	0.000804129	0.000917296	0.630395379	0.630395379	trans
cg09480190_MHENCR	0.00080413	0.000917296	-0.597497662	0.597497662	trans
cg04015129_MTND6P14	0.00080413	0.000917296	-0.764677021	0.764677021	trans
cg24975986_SLC9A9	0.000804131	0.000917296	0.586412935	0.586412935	trans
cg02792740_AP2B1	0.000804134	0.000917296	0.603775493	0.603775493	trans
cg20966423_SPATA31A6	0.000804138	0.000917297	0.68730735	0.68730735	trans
cg02934649_EIF4A1P11	0.000804139	0.000917297	-0.628298237	0.628298237	trans
cg15713912_LINC02066	0.000804144	0.000917301	0.584572036	0.584572036	trans
cg07405255_SRSF1	0.000804149	0.000917304	-0.692297381	0.692297381	trans
cg18313144_DMGDH	0.000804157	0.000917311	0.635832558	0.635832558	trans
cg12353041_LINC01250	0.000804161	0.000917312	0.592703346	0.592703346	trans
cg00272992_RN7SL57P	0.000804164	0.000917313	1.130487671	1.130487671	trans
cg02207084_SNORA66	0.000804165	0.000917313	-0.709630239	0.709630239	trans
cg02310191_OR3A4P	0.000804173	0.000917313	-0.647690406	0.647690406	trans
cg02495310_BIRC7	0.000804174	0.000917313	-0.600324088	0.600324088	trans
cg18716912_CHRM4	0.000804174	0.000917313	-0.638726326	0.638726326	trans
cg24267358_RNU6-282P	0.000804175	0.000917313	0.609373106	0.609373106	trans
cg09495418_NACC2	0.00080418	0.000917313	0.618966702	0.618966702	trans
cg10679775_TRIM42	0.000804186	0.000917313	-0.608122823	0.608122823	trans
cg07096305_KRIT1	0.000804186	0.000917313	0.595634158	0.595634158	trans
cg16328106_RNU6-608P	0.00080419	0.000917313	0.690981781	0.690981781	trans
cg02548132_CYLC2	0.000804191	0.000917313	0.565053187	0.565053187	trans
cg02548132_CCDC172	0.000804191	0.000917313	0.565053187	0.565053187	trans
cg02548132_CACNG3	0.000804191	0.000917313	0.565053187	0.565053187	trans
cg02548132_CFTRP3	0.000804191	0.000917313	0.565053187	0.565053187	trans
cg07242776_IGHV4-34	0.000804202	0.000917323	-0.564975244	0.564975244	trans
cg27481555_RN7SKP139	0.000804207	0.000917326	0.567901101	0.567901101	trans
cg16423567_ARHGAP22	0.00080422	0.000917336	-0.590587186	0.590587186	trans
cg11161111_GPR158	0.000804221	0.000917336	-0.566241712	0.566241712	trans
cg04497094_MTATP6P13	0.000804222	0.000917336	0.607617778	0.607617778	trans
cg16603103_RN7SKP93	0.000804233	0.000917346	1.052461277	1.052461277	trans
cg12513911_SLC16A12	0.000804241	0.000917351	0.697131054	0.697131054	trans
cg13168129_DCAF13P1	0.000804242	0.000917351	-1.210113861	1.210113861	trans
cg26748794_C10orf90	0.000804245	0.000917351	0.66345878	0.66345878	trans
cg02303400_ZBTB34	0.000804247	0.000917351	0.583588345	0.583588345	trans
cg19539986_FLNB	0.000804248	0.000917351	0.604705443	0.604705443	trans
cg01184784_SPTLC1P4	0.00080425	0.000917352	-0.597153307	0.597153307	trans
cg05372113_FAM78B-AS1	0.000804276	0.000917379	-0.615021108	0.615021108	trans
cg13353337_RAD23BP3	0.000804286	0.000917388	0.67798873	0.67798873	trans
cg11935063_BMPR1AP2	0.000804292	0.000917388	-0.593354975	0.593354975	trans
cg08498272_TBX19	0.000804292	0.000917388	0.615146989	0.615146989	trans
cg04365481_CBR4	0.000804294	0.000917388	-0.617143453	0.617143453	trans
cg14025941_RN7SKP119	0.000804295	0.000917388	0.737222155	0.737222155	trans
cg01708411_C2CD4A	0.00080431	0.000917399	-0.567940767	0.567940767	trans
cg01178818_RNU6-71P	0.000804311	0.000917399	-0.572162172	0.572162172	trans
cg06825764_ULK4P3	0.000804311	0.000917399	-0.60991934	0.60991934	trans
cg01348938_KRT18P2	0.000804318	0.000917404	-0.590661963	0.590661963	trans
cg18881071_TRIM60P19	0.000804319	0.000917404	0.597740828	0.597740828	trans
cg20111163_LINC00858	0.000804329	0.000917406	-0.582669386	0.582669386	trans
cg27089703_RN7SL164P	0.00080433	0.000917406	0.580979055	0.580979055	trans
cg08995547_GAPDHP36	0.000804331	0.000917406	0.590402849	0.590402849	trans
cg13918811_ZNF33BP1	0.000804333	0.000917406	0.592475207	0.592475207	trans
cg00587635_RNA5SP144	0.000804334	0.000917406	0.623709872	0.623709872	trans
cg26703758_ANKRD30A	0.000804335	0.000917406	0.57823258	0.57823258	trans
cg09024023_FAM13A	0.000804337	0.000917406	0.588955995	0.588955995	trans
cg21519235_GAPDHP44	0.000804338	0.000917406	0.594320396	0.594320396	trans
cg19500098_RNA5SP488	0.000804346	0.000917411	-0.632531794	0.632531794	trans
cg15011501_DET1	0.000804347	0.000917411	0.671811946	0.671811946	trans
cg17178761_CPA3	0.00080435	0.000917413	0.583771942	0.583771942	trans
cg07632068_LINC00347	0.000804354	0.000917415	0.63148904	0.63148904	trans
cg11859594_CBX1P5	0.000804359	0.000917418	0.634859329	0.634859329	trans
cg11809638_APBA1	0.000804382	0.000917435	-0.560373684	0.560373684	trans
cg13008339_LINC02608	0.000804383	0.000917435	0.582144187	0.582144187	trans
cg26612252_SRSF3P6	0.000804385	0.000917435	0.642916393	0.642916393	trans
cg01864029_PDSS2	0.000804385	0.000917435	0.57069946	0.57069946	trans
cg06301252_ABCA5	0.000804385	0.000917435	0.606426157	0.606426157	trans
cg21832144_LINC01502	0.000804392	0.00091744	-0.661214092	0.661214092	trans
cg03459791_PPIAP78	0.000804393	0.00091744	0.599036867	0.599036867	trans
cg00323861_MUC16	0.000804397	0.000917442	0.572843547	0.572843547	trans
cg23246499_PTENP1	0.000804402	0.000917445	0.662776362	0.662776362	trans
cg24193543_TRAJ49	0.000804408	0.000917448	-0.602042362	0.602042362	trans
cg27421102_OR5K2	0.000804409	0.000917448	0.595390219	0.595390219	trans
cg12243172_GOLGA6L9	0.000804413	0.00091745	0.597963243	0.597963243	trans
cg00840990_RN7SL284P	0.000804418	0.000917453	0.57502776	0.57502776	trans
cg10972590_ZNF519P1	0.00080442	0.000917453	0.574069226	0.574069226	trans
cg04243292_EEF1A1P24	0.000804421	0.000917453	0.6434414	0.6434414	trans
cg26482585_ASTN2-AS1	0.000804433	0.000917462	0.707872791	0.707872791	trans
cg17366173_H3P16	0.000804433	0.000917462	-0.686070961	0.686070961	trans
cg05036535_RHBDL3	0.000804447	0.000917473	-0.587802145	0.587802145	trans
cg25569590_GAPDHP44	0.000804448	0.000917473	0.592859395	0.592859395	trans
cg06418282_LDHAL6A	0.00080445	0.000917473	0.644177736	0.644177736	trans
cg11616276_ABCC5	0.000804452	0.000917473	0.546870244	0.546870244	trans
cg13835843_CACNA1D	0.000804454	0.000917473	0.602405175	0.602405175	trans
cg15471398_ZNF875	0.00080446	0.000917477	0.682329444	0.682329444	trans
cg26155681_CCL21	0.00080447	0.000917486	0.649549471	0.649549471	trans
cg11988679_RPS15P9	0.000804476	0.000917491	-0.553673431	0.553673431	trans
cg02525705_ADH7	0.000804489	0.000917503	-0.571390007	0.571390007	trans
cg04640687_GOLGA6L9	0.000804496	0.000917509	0.617146641	0.617146641	trans
cg10273819_CORT	0.0008045	0.000917511	-0.604267509	0.604267509	trans
cg08033828_HMGN1P7	0.000804505	0.000917513	0.585201157	0.585201157	trans
cg10039163_LINC02580	0.000804506	0.000917513	-0.63253982	0.63253982	trans
cg08579247_PDE4DIPP7	0.000804514	0.000917519	0.616295971	0.616295971	trans
cg01561629_LINC01760	0.000804519	0.000917519	-0.563887038	0.563887038	trans
cg13514175_SCGB2B2	0.00080452	0.000917519	0.581973827	0.581973827	trans
cg02606480_UGT2B11	0.00080452	0.000917519	0.618338293	0.618338293	trans
cg22882563_SEC62-AS1	0.000804522	0.000917519	0.670392154	0.670392154	trans
cg09156598_LINC02613	0.000804524	0.000917519	0.62472029	0.62472029	trans
cg25880954_RPSAP44	0.000804526	0.000917519	-0.635384324	0.635384324	trans
cg07091544_ADRB3	0.000804534	0.000917526	-0.598718738	0.598718738	trans
cg03979788_ZNF775	0.000804542	0.000917529	-0.602357699	0.602357699	trans
cg13880275_PTPRA	0.000804543	0.000917529	-0.644629452	0.644629452	trans
cg14254452_KAZN-AS1	0.000804544	0.000917529	0.567015142	0.567015142	trans
cg14999291_ACTG1P18	0.000804556	0.000917537	0.703142083	0.703142083	trans
cg23919433_LINC00575	0.000804557	0.000917537	-0.645912392	0.645912392	trans
cg00232388_TAAR1	0.000804559	0.000917537	0.611361471	0.611361471	trans
cg20025033_GOLGA2P1	0.000804559	0.000917537	-0.602072152	0.602072152	trans
cg13848087_SOX10	0.000804564	0.00091754	-3.24768918	3.24768918	trans
cg03365111_CICP11	0.000804566	0.00091754	-0.610361056	0.610361056	trans
cg04820440_FRG2FP	0.000804575	0.000917548	-0.932258415	0.932258415	trans
cg17533142_RPS25P3	0.000804581	0.00091755	0.675400391	0.675400391	trans
cg18230175_CYP2C9	0.000804581	0.00091755	0.572612442	0.572612442	trans
cg02792740_SMC2	0.000804592	0.000917561	0.598997133	0.598997133	trans
cg19420646_SHANK2-AS3	0.000804595	0.000917561	0.587823693	0.587823693	trans
cg17677490_UBE2V1P11	0.000804599	0.000917563	0.646106991	0.646106991	trans
cg11821302_TAS2R13	0.00080462	0.000917585	-1.607488398	1.607488398	trans
cg14243991_TXNL4A	0.000804624	0.000917586	0.58048963	0.58048963	trans
cg10932472_DAP3P2	0.000804628	0.000917586	0.608877885	0.608877885	trans
cg02463739_TUBBP9	0.000804628	0.000917586	-0.61846618	0.61846618	trans
cg08818130_RNU7-9P	0.000804629	0.000917586	-0.868724688	0.868724688	trans
cg02792740_ELOVL6	0.000804636	0.000917591	0.59618595	0.59618595	trans
cg00892312_KCNA7	0.000804639	0.000917592	0.671252845	0.671252845	trans
cg18346106_CES3	0.000804643	0.000917593	-0.706028018	0.706028018	trans
cg25740652_TEAD1	0.000804644	0.000917593	0.627103473	0.627103473	trans
cg05381829_LINC01247	0.000804652	0.000917596	-0.632554569	0.632554569	trans
cg05381829_LINC01795	0.000804652	0.000917596	-0.632554569	0.632554569	trans
cg14655590_RPL17P19	0.000804653	0.000917596	-0.608582792	0.608582792	trans
cg08762534_NEUROG1	0.000804656	0.000917597	-0.626279668	0.626279668	trans
cg07970040_LINC01291	0.000804658	0.000917597	0.602306553	0.602306553	trans
cg05884880_IGKV6D-21	0.00080466	0.000917597	-0.574581168	0.574581168	trans
cg15829057_RNU6-723P	0.000804675	0.000917612	0.604033671	0.604033671	trans
cg09841666_RN7SKP205	0.000804679	0.000917614	-0.609798884	0.609798884	trans
cg13646034_RNU6-1029P	0.000804683	0.000917615	-0.603085705	0.603085705	trans
cg14292522_MAGI1-AS1	0.000804686	0.000917617	0.601485448	0.601485448	trans
cg26970242_RNU6-147P	0.000804692	0.000917618	0.601535325	0.601535325	trans
cg11952493_SLC25A38P1	0.000804692	0.000917618	0.596321225	0.596321225	trans
cg04726019_TREML2	0.000804694	0.000917618	0.544791676	0.544791676	trans
cg02792740_MYL12A	0.000804695	0.000917618	0.591214186	0.591214186	trans
cg16882623_IFNA1	0.000804703	0.00091762	0.585249915	0.585249915	trans
cg13019493_HMGB3P13	0.000804704	0.00091762	-0.708170542	0.708170542	trans
cg09588157_RNU6-1319P	0.000804706	0.00091762	-1.109305459	1.109305459	trans
cg22025067_KRT223P	0.000804713	0.000917626	0.609304546	0.609304546	trans
cg13555354_HPN-AS1	0.00080472	0.000917631	-0.60442563	0.60442563	trans
cg26212229_SNORD77B	0.000804732	0.000917643	0.575882603	0.575882603	trans
cg00204065_C14orf39	0.000804738	0.000917643	0.663364789	0.663364789	trans
cg15306546_CLNK	0.000804738	0.000917643	0.599365414	0.599365414	trans
cg26155681_TRIM52	0.000804739	0.000917643	0.653523	0.653523	trans
cg03273574_FAM161A	0.000804741	0.000917644	0.633298965	0.633298965	trans
cg21435568_MTND2P4	0.000804743	0.000917644	0.693905848	0.693905848	trans
cg08018007_SLC26A2	0.000804759	0.000917656	0.62613106	0.62613106	trans
cg03832440_RNF212	0.00080476	0.000917656	0.586335721	0.586335721	trans
cg17388638_MIR4432HG	0.000804762	0.000917656	-0.602413034	0.602413034	trans
cg07096305_LIMS1	0.000804763	0.000917656	0.591108148	0.591108148	trans
cg00334821_SNHG14	0.000804767	0.000917659	0.584583425	0.584583425	trans
cg07785145_SNORA40B	0.00080477	0.000917659	0.912135988	0.912135988	trans
cg09152224_ZNF114P1	0.000804783	0.000917671	0.586298365	0.586298365	trans
cg23909098_RPS19P7	0.000804793	0.000917676	-2.316121762	2.316121762	trans
cg08823359_HNRNPA1P23	0.000804793	0.000917676	-0.582062594	0.582062594	trans
cg00013374_RNA5SP247	0.000804794	0.000917676	0.627163842	0.627163842	trans
cg08380311_PAPLN	0.000804795	0.000917676	0.590599456	0.590599456	trans
cg06042259_FOCAD-AS1	0.000804802	0.000917681	-0.601411759	0.601411759	trans
cg18517266_EFNA4	0.000804809	0.000917687	0.604698745	0.604698745	trans
cg05264324_ZBTB8OS	0.000804816	0.000917691	0.603036148	0.603036148	trans
cg18150280_PTMAP3	0.000804817	0.000917691	0.597189059	0.597189059	trans
cg19101186_RNU6-1249P	0.000804819	0.000917691	0.583087779	0.583087779	trans
cg07658508_OR52B5P	0.000804822	0.000917692	-0.610864111	0.610864111	trans
cg23151860_ZNF223	0.000804828	0.000917694	0.661069112	0.661069112	trans
cg14454721_RPL37P1	0.00080483	0.000917694	0.602646283	0.602646283	trans
cg13655986_TRAV13-1	0.00080483	0.000917694	-0.594037579	0.594037579	trans
cg22961457_RNA5SP370	0.000804838	0.000917699	-0.614715581	0.614715581	trans
cg23757341_UBE2Q2P12	0.000804839	0.000917699	0.601838967	0.601838967	trans
cg06499214_NDUFB2	0.000804841	0.000917699	0.633810685	0.633810685	trans
cg26481249_RPL36AP33	0.000804844	0.000917699	0.637496191	0.637496191	trans
cg10725441_IL23A	0.000804845	0.000917699	-0.802758954	0.802758954	trans
cg17830140_HSPE1P1	0.000804856	0.000917708	-0.563763985	0.563763985	trans
cg07543199_CA1	0.000804857	0.000917708	0.713719091	0.713719091	trans
cg14039968_PCGEM1	0.000804867	0.000917711	0.628965592	0.628965592	trans
cg26058289_TMEM132D	0.000804869	0.000917711	-0.704703583	0.704703583	trans
cg25293265_CRNN	0.000804873	0.000917711	0.578515105	0.578515105	trans
cg23024913_IGLV5-45	0.000804875	0.000917711	0.964081802	0.964081802	trans
cg26867200_CACNG5	0.000804875	0.000917711	-0.607057835	0.607057835	trans
cg25479848_SSBP3-AS1	0.000804882	0.000917711	0.626940385	0.626940385	trans
cg07096305_TMEM65	0.000804886	0.000917711	0.581064577	0.581064577	trans
cg05376228_LINC02097	0.00080489	0.000917711	0.576153636	0.576153636	trans
cg07096305_HSPE1	0.00080489	0.000917711	0.583841578	0.583841578	trans
cg24604127_TTBK1	0.000804893	0.000917711	-0.745649179	0.745649179	trans
cg20779686_OR5K3	0.000804895	0.000917711	-0.630544567	0.630544567	trans
cg22402121_LINC01720	0.000804898	0.000917711	0.569995714	0.569995714	trans
cg22402121_CRLF3P3	0.000804898	0.000917711	0.569995714	0.569995714	trans
cg22402121_MTCO3P45	0.000804898	0.000917711	0.569995714	0.569995714	trans
cg22402121_PSMB3P2	0.000804898	0.000917711	0.569995714	0.569995714	trans
cg22402121_RNU6-1298P	0.000804898	0.000917711	0.569995714	0.569995714	trans
cg22402121_RN7SKP223	0.000804898	0.000917711	0.569995714	0.569995714	trans
cg22402121_LINC02681	0.000804898	0.000917711	0.569995714	0.569995714	trans
cg00632358_VIL1	0.000804904	0.000917715	0.650195076	0.650195076	trans
cg16319118_PDC-AS1	0.00080491	0.00091772	0.616183557	0.616183557	trans
cg04758826_KRT7	0.000804913	0.000917722	-0.833238259	0.833238259	trans
cg22646074_ABCB10	0.000804917	0.000917723	0.63177641	0.63177641	trans
cg25250968_IFNA2	0.00080492	0.000917724	-0.595208941	0.595208941	trans
cg19653415_RNA5SP483	0.000804929	0.000917724	-0.742519964	0.742519964	trans
cg16476710_FAM185BP	0.000804932	0.000917724	0.603232509	0.603232509	trans
cg01708411_TRAJ16	0.000804934	0.000917724	-0.569548747	0.569548747	trans
cg03513472_RN7SKP279	0.000804943	0.000917724	0.664837115	0.664837115	trans
cg06370667_RNU6-1065P	0.000804946	0.000917724	0.621882964	0.621882964	trans
cg08174789_TRIM63	0.000804947	0.000917724	-0.594872228	0.594872228	trans
cg11539674_BOD1L2	0.000804948	0.000917724	0.621001264	0.621001264	trans
cg22930385_FZD5	0.000804951	0.000917724	0.583956154	0.583956154	trans
cg06538881_MAGI1-AS1	0.000804956	0.000917724	0.60136572	0.60136572	trans
cg09495418_SLC35C2	0.000804957	0.000917724	0.605789238	0.605789238	trans
cg08033828_TRAF3IP2-AS1	0.000804958	0.000917724	0.598093026	0.598093026	trans
cg26701270_MRPS21P2	0.000804958	0.000917724	-0.650597577	0.650597577	trans
cg17098965_RN7SL141P	0.000804967	0.000917724	0.580006785	0.580006785	trans
cg00256632_CLMN	0.000804971	0.000917724	0.674216353	0.674216353	trans
cg17753090_IGF2BP2-AS1	0.000804974	0.000917724	0.584500528	0.584500528	trans
cg05781968_SNORD113-7	0.000804974	0.000917724	-0.57325663	0.57325663	trans
cg05781968_RN7SL361P	0.000804974	0.000917724	-0.57325663	0.57325663	trans
cg05781968_EXTL2P1	0.000804974	0.000917724	-0.57325663	0.57325663	trans
cg05781968_EEF1GP8	0.000804974	0.000917724	-0.57325663	0.57325663	trans
cg05781968_RN7SL580P	0.000804974	0.000917724	-0.57325663	0.57325663	trans
cg05781968_MIR496	0.000804974	0.000917724	-0.57325663	0.57325663	trans
cg05781968_IGLV11-55	0.000804974	0.000917724	-0.57325663	0.57325663	trans
cg09038258_MTND4LP11	0.000804975	0.000917724	-0.622479916	0.622479916	trans
cg25938960_RNY4P3	0.000804975	0.000917724	-0.721658908	0.721658908	trans
cg14506175_MIR1295A	0.000804978	0.000917724	0.634890695	0.634890695	trans
cg12276019_MICAL3	0.000804978	0.000917724	0.602690135	0.602690135	trans
cg16920238_NRG1	0.000804978	0.000917724	-0.599272524	0.599272524	trans
cg07814977_HCRTR1	0.000804979	0.000917724	-0.592697022	0.592697022	trans
cg03077645_ENPP7P2	0.000804982	0.000917725	-0.613112161	0.613112161	trans
