## Supplementary Tables for "Sex-stratified and interaction multi-omics analysis of DNA methylation and gene expression in asthma": Table_Supplementary Table S2h.csv (part 28 of 31)

Table S2h. Sex-interaction trans-expression quantitative trait methylation (trans-eQTM) associations identified in participants with asthma
cg07096305_CCNG1	0.000804986	0.000917727	0.587401715	0.587401715	trans
cg11465192_GPC6-AS1	0.000804988	0.000917727	0.60921808	0.60921808	trans
cg12793711_RN7SL164P	0.000805011	0.00091775	0.588830771	0.588830771	trans
cg24092000_USP17L27	0.000805013	0.00091775	-0.58429947	0.58429947	trans
cg03422593_LDHAL6A	0.000805023	0.000917757	0.597791043	0.597791043	trans
cg01763364_ATP5MC1P1	0.000805025	0.000917757	-0.565506164	0.565506164	trans
cg25804542_NIP7P3	0.000805025	0.000917757	0.594651055	0.594651055	trans
cg09712306_RNU4-75P	0.000805028	0.000917758	0.598122707	0.598122707	trans
cg12349933_WDR59	0.000805035	0.000917764	0.770514502	0.770514502	trans
cg05264324_RWDD2A	0.000805038	0.000917764	0.617492252	0.617492252	trans
cg24709999_RPL7L1P3	0.000805042	0.000917765	0.599776667	0.599776667	trans
cg20732869_RPS10P2	0.000805044	0.000917765	0.570000539	0.570000539	trans
cg13085030_RN7SL434P	0.000805045	0.000917765	0.729956979	0.729956979	trans
cg24603803_LINC00243	0.000805047	0.000917766	0.618578963	0.618578963	trans
cg02736583_LINC02097	0.000805054	0.000917771	0.563189301	0.563189301	trans
cg00927911_ARHGEF7-IT1	0.000805061	0.000917773	-0.560301563	0.560301563	trans
cg21392906_FDPSP2	0.000805066	0.000917773	0.610915277	0.610915277	trans
cg15530026_ENPP7P4	0.000805068	0.000917773	0.600703025	0.600703025	trans
cg17388638_RPL7P24	0.000805068	0.000917773	-0.610292907	0.610292907	trans
cg01439566_LINC01941	0.000805068	0.000917773	0.617411311	0.617411311	trans
cg10322510_HNRNPA1P64	0.000805071	0.000917773	2.113116974	2.113116974	trans
cg11247304_OR5M4P	0.000805071	0.000917773	-0.602361016	0.602361016	trans
cg02399049_LDLRAD2	0.000805074	0.000917774	-0.588505874	0.588505874	trans
cg20241816_LINC02631	0.000805082	0.00091778	0.605007187	0.605007187	trans
cg00137607_COX7BP2	0.000805084	0.00091778	0.604283836	0.604283836	trans
cg13019502_SYT9	0.000805087	0.00091778	0.606239895	0.606239895	trans
cg23307143_HERC2P9	0.000805089	0.00091778	0.57827051	0.57827051	trans
cg10747185_MATN2	0.00080509	0.00091778	0.555207252	0.555207252	trans
cg14609104_CDC34	0.000805102	0.000917786	-0.864438715	0.864438715	trans
cg26344608_LINC01143	0.000805102	0.000917786	-0.692611916	0.692611916	trans
cg05667960_OFCC1	0.000805103	0.000917786	0.616221793	0.616221793	trans
cg27039034_ALKAL2	0.000805104	0.000917786	0.627737662	0.627737662	trans
cg17792994_RPS3AP28	0.000805107	0.000917786	0.595243349	0.595243349	trans
cg07784793_CCDC30	0.000805108	0.000917786	0.665342939	0.665342939	trans
cg19113840_RNA5SP238	0.00080511	0.000917786	0.619148563	0.619148563	trans
cg27141266_CENPNP1	0.000805113	0.000917788	-0.660201289	0.660201289	trans
cg24561600_MOGAT2	0.000805116	0.000917788	-0.632415228	0.632415228	trans
cg22924504_NDUFAF4P3	0.000805125	0.000917793	-0.642776828	0.642776828	trans
cg24575485_ELOCP30	0.000805126	0.000917793	-0.583201422	0.583201422	trans
cg07307760_TRIM72	0.000805127	0.000917793	-0.682679545	0.682679545	trans
cg07096305_DAD1	0.000805139	0.000917805	0.589999188	0.589999188	trans
cg12424965_RN7SL792P	0.000805147	0.000917807	-0.833613991	0.833613991	trans
cg09627057_SSH2	0.000805148	0.000917807	0.570270916	0.570270916	trans
cg08183125_KAZN-AS1	0.000805148	0.000917807	0.568664242	0.568664242	trans
cg25149516_RNU6-1285P	0.000805149	0.000917807	-0.612355302	0.612355302	trans
cg02080116_CPNE4	0.000805159	0.000917815	0.616628811	0.616628811	trans
cg07814977_BTF3P11	0.000805161	0.000917815	-0.592295158	0.592295158	trans
cg04661358_RPL23AP19	0.000805166	0.000917818	0.599768373	0.599768373	trans
cg24612059_TRBV8-2	0.000805175	0.000917824	-0.583884475	0.583884475	trans
cg18039268_LINC02097	0.000805176	0.000917824	0.561296631	0.561296631	trans
cg03726015_SMAD5-AS1	0.000805177	0.000917824	0.610169235	0.610169235	trans
cg10894164_STOX1	0.000805187	0.000917828	0.617785816	0.617785816	trans
cg24135151_PRB2	0.000805189	0.000917828	0.571135677	0.571135677	trans
cg14504586_SLC35G5	0.000805192	0.000917828	0.61281764	0.61281764	trans
cg11995490_ZBBX	0.000805194	0.000917828	0.570160299	0.570160299	trans
cg08551725_PRAMEF4	0.000805195	0.000917828	0.577171983	0.577171983	trans
cg23966068_RAD23BP1	0.000805197	0.000917828	0.586928146	0.586928146	trans
cg03033996_MOB1AP1	0.000805197	0.000917828	0.615432829	0.615432829	trans
cg27574929_UROC1	0.000805205	0.000917828	-0.683129344	0.683129344	trans
cg14421548_CUBNP3	0.000805206	0.000917828	-0.628428834	0.628428834	trans
cg13370086_ECT2	0.000805206	0.000917828	-0.708688461	0.708688461	trans
cg10324998_CYP2C9	0.000805207	0.000917828	0.579186689	0.579186689	trans
cg09495418_RNF40	0.000805209	0.000917828	0.618262633	0.618262633	trans
cg07438452_SCRG1	0.000805209	0.000917828	0.5769573	0.5769573	trans
cg14047841_RNU6-858P	0.000805212	0.000917828	0.609004033	0.609004033	trans
cg09169923_SHISA6	0.000805216	0.000917828	0.565487564	0.565487564	trans
cg14492241_RPL7P39	0.000805216	0.000917828	0.589821904	0.589821904	trans
cg21397693_NRXN2-AS1	0.000805219	0.000917828	-0.586076245	0.586076245	trans
cg12675341_RPL3P11	0.000805219	0.000917828	-0.587652808	0.587652808	trans
cg22232119_NCOA7-AS1	0.00080522	0.000917828	0.604050573	0.604050573	trans
cg05809578_MIR140	0.000805225	0.000917831	-0.617867151	0.617867151	trans
cg18716912_PSPC1-AS2	0.000805232	0.000917836	0.62787296	0.62787296	trans
cg16562709_TTC21B	0.000805239	0.00091784	0.667543867	0.667543867	trans
cg03966685_WASH2P	0.000805241	0.00091784	0.647886607	0.647886607	trans
cg12372163_HES6	0.000805244	0.00091784	-0.589245769	0.589245769	trans
cg15735438_SDC2	0.000805246	0.00091784	0.588832232	0.588832232	trans
cg26711344_RNY3P2	0.000805248	0.00091784	0.583000633	0.583000633	trans
cg02565993_ATP6V0E1P2	0.000805248	0.00091784	0.592832075	0.592832075	trans
cg06301252_FBXL13	0.000805256	0.000917847	0.620323611	0.620323611	trans
cg18430285_ARHGEF7-IT1	0.000805259	0.000917848	-0.574800318	0.574800318	trans
cg10277195_MIR1231	0.000805263	0.000917848	0.595742543	0.595742543	trans
cg00127664_LNPEP	0.000805264	0.000917848	0.602472292	0.602472292	trans
cg02696351_PPIAP35	0.000805266	0.000917848	-0.615019729	0.615019729	trans
cg27256177_NPIPB6	0.000805269	0.000917849	0.825544037	0.825544037	trans
cg19155735_SDS	0.000805271	0.000917849	-0.69164119	0.69164119	trans
cg07919744_SLC22A14	0.000805275	0.000917851	-0.695558348	0.695558348	trans
cg04628174_DHRS4L1	0.000805286	0.000917858	0.590862118	0.590862118	trans
cg19193854_DEFA9P	0.000805286	0.000917858	0.562512474	0.562512474	trans
cg02792740_ATP5MG	0.000805287	0.000917858	0.595340559	0.595340559	trans
cg10608169_RN7SL310P	0.000805292	0.00091786	0.587539654	0.587539654	trans
cg11074266_TATDN1P1	0.000805293	0.00091786	0.591433779	0.591433779	trans
cg05744146_DEFB130B	0.000805299	0.000917862	-0.611299817	0.611299817	trans
cg05744146_DEFB130A	0.000805299	0.000917862	-0.611299817	0.611299817	trans
cg08186671_OR6C76	0.000805307	0.000917868	-0.704275198	0.704275198	trans
cg17264779_MTCO3P21	0.000805315	0.000917873	0.63235598	0.63235598	trans
cg18447344_INMT	0.000805318	0.000917873	0.510720399	0.510720399	trans
cg10032131_COPRS	0.000805322	0.000917873	-0.590193836	0.590193836	trans
cg19316173_RNU6-1249P	0.000805322	0.000917873	0.956614845	0.956614845	trans
cg10905486_RAG2	0.000805324	0.000917873	0.598242736	0.598242736	trans
cg23397523_LINC01376	0.000805327	0.000917873	0.601624178	0.601624178	trans
cg19703425_ENOX1-AS2	0.00080533	0.000917873	-0.904194288	0.904194288	trans
cg04938082_PAQR4	0.000805331	0.000917873	-0.633672928	0.633672928	trans
cg02518129_ANKRD30A	0.000805331	0.000917873	0.60873329	0.60873329	trans
cg26096415_SNORA7A	0.000805333	0.000917873	0.594001928	0.594001928	trans
cg27069691_RPS3AP29	0.000805336	0.000917875	0.672525584	0.672525584	trans
cg15644305_IL17F	0.000805343	0.000917876	0.554359351	0.554359351	trans
cg14855874_KCTD9P4	0.000805345	0.000917876	0.618307552	0.618307552	trans
cg09311594_ATP6V1C2	0.000805346	0.000917876	0.59047521	0.59047521	trans
cg19822890_SNORD14E	0.000805347	0.000917876	0.594152237	0.594152237	trans
cg13376960_GRHL3-AS1	0.00080535	0.000917876	-0.653632435	0.653632435	trans
cg20337110_LIPE	0.000805351	0.000917876	-0.673853029	0.673853029	trans
cg22646074_COL24A1	0.000805351	0.000917876	0.624056118	0.624056118	trans
cg14846514_SPATA31D1	0.000805354	0.000917876	-0.723114299	0.723114299	trans
cg10877442_SVOP	0.000805371	0.000917892	0.618005437	0.618005437	trans
cg22451117_KRTAP15-1	0.000805372	0.000917892	0.629830166	0.629830166	trans
cg27312979_RN7SKP224	0.000805385	0.000917904	-0.580257651	0.580257651	trans
cg13728604_RPS10P2	0.000805389	0.000917906	0.569447221	0.569447221	trans
cg07099009_TJP1	0.000805394	0.000917909	0.575498139	0.575498139	trans
cg09272186_MTARC1	0.0008054	0.000917914	0.91071404	0.91071404	trans
cg00530579_TRAV14DV4	0.000805409	0.000917922	-0.617668816	0.617668816	trans
cg24728770_MOGAT1	0.000805412	0.000917923	-0.588363094	0.588363094	trans
cg12336269_KRTAP1-5	0.000805419	0.000917928	-0.660284608	0.660284608	trans
cg20046668_ESRP2	0.000805432	0.000917941	0.60958274	0.60958274	trans
cg10905987_KLHL40	0.000805445	0.000917952	0.598287831	0.598287831	trans
cg15627834_CYP1B1-AS1	0.000805451	0.000917952	1.618330507	1.618330507	trans
cg21106418_RAC1P3	0.000805451	0.000917952	0.651608314	0.651608314	trans
cg18128212_LINC02613	0.000805453	0.000917952	0.618548673	0.618548673	trans
cg09415148_TBC1D3P7	0.00080546	0.000917952	-0.610705106	0.610705106	trans
cg12385825_DNMT3AP1	0.00080546	0.000917952	0.607457931	0.607457931	trans
cg09403144_PKP4-AS1	0.000805461	0.000917952	0.601989547	0.601989547	trans
cg07110166_DUOX2	0.000805461	0.000917952	-0.53378316	0.53378316	trans
cg05755219_RN7SL293P	0.000805462	0.000917952	0.564329807	0.564329807	trans
cg12607106_DNAJC16	0.000805464	0.000917952	0.855139695	0.855139695	trans
cg23914255_PITPNA-AS1	0.000805467	0.000917952	-0.575026794	0.575026794	trans
cg09497113_RPS15P9	0.000805468	0.000917952	0.580045505	0.580045505	trans
cg23933723_CASP12	0.000805469	0.000917952	0.586333787	0.586333787	trans
cg12632249_GCC2-AS1	0.000805472	0.000917953	0.634574213	0.634574213	trans
cg06320570_SRSF6P2	0.000805484	0.000917963	-0.909093054	0.909093054	trans
cg04517903_SNRNP70	0.000805485	0.000917963	0.607282028	0.607282028	trans
cg22762615_MTCO3P5	0.000805489	0.000917965	0.576709402	0.576709402	trans
cg20695805_VWA3A	0.000805495	0.000917969	0.584102016	0.584102016	trans
cg09385285_RPL36AP6	0.000805498	0.000917969	0.569683837	0.569683837	trans
cg26718078_PADI1	0.000805499	0.000917969	0.648421197	0.648421197	trans
cg23093741_ODAM	0.000805505	0.000917969	0.564713691	0.564713691	trans
cg13707951_RNU6-1250P	0.000805506	0.000917969	0.589758296	0.589758296	trans
cg00834796_SNORA1	0.000805507	0.000917969	0.648580823	0.648580823	trans
cg13926358_SNRNP70	0.000805508	0.000917969	0.599917277	0.599917277	trans
cg13646034_PDX1	0.000805513	0.000917973	-0.607460445	0.607460445	trans
cg19632822_SNRPN	0.000805519	0.000917977	0.593757062	0.593757062	trans
cg02792740_SCAPER	0.000805525	0.000917978	0.598898518	0.598898518	trans
cg03260458_CENPCP1	0.000805526	0.000917978	0.59071265	0.59071265	trans
cg10881225_RUVBL1-AS1	0.000805528	0.000917978	0.586442425	0.586442425	trans
cg13918811_THOC7-AS1	0.000805528	0.000917978	0.593867606	0.593867606	trans
cg15471398_TEAD1	0.000805532	0.000917978	0.690551276	0.690551276	trans
cg02233614_RN7SL354P	0.000805533	0.000917978	0.59227705	0.59227705	trans
cg01341751_RNU6-1010P	0.000805535	0.000917979	-0.594296577	0.594296577	trans
cg22761483_NXPE4	0.000805544	0.000917987	0.656186225	0.656186225	trans
cg14409406_ZCCHC17	0.00080555	0.000917989	-0.585867617	0.585867617	trans
cg02594345_GJA1P1	0.00080555	0.000917989	0.59080961	0.59080961	trans
cg08174789_LINC01399	0.000805556	0.000917993	-0.604852502	0.604852502	trans
cg06805218_DMBT1	0.000805563	0.000917996	0.557689497	0.557689497	trans
cg01275030_KCNN1	0.000805563	0.000917996	-0.607081792	0.607081792	trans
cg06301252_SFR1	0.000805572	0.000918004	0.625241567	0.625241567	trans
cg20227471_LDLR	0.000805576	0.000918006	-0.551349575	0.551349575	trans
cg27040468_RUVBL1-AS1	0.000805579	0.000918006	0.595531481	0.595531481	trans
cg20964965_RN7SL795P	0.00080558	0.000918006	0.57611445	0.57611445	trans
cg15166583_SAPCD2P3	0.000805586	0.00091801	-0.675007274	0.675007274	trans
cg27080043_OR52I1	0.000805588	0.000918011	0.605636388	0.605636388	trans
cg10119804_RN7SKP193	0.000805594	0.000918015	0.579371664	0.579371664	trans
cg02950209_CCDC182	0.000805601	0.000918018	0.569134208	0.569134208	trans
cg23151860_ZNF706	0.000805602	0.000918018	0.660661162	0.660661162	trans
cg00999469_CLCA1	0.000805603	0.000918018	-0.610121984	0.610121984	trans
cg04150429_OR13D1	0.000805611	0.000918024	0.592766219	0.592766219	trans
cg10580599_MYCBP2-AS2	0.000805615	0.000918024	0.611234165	0.611234165	trans
cg13795336_NPAS2	0.000805615	0.000918024	1.84432085	1.84432085	trans
cg02782331_RNU6-33P	0.000805627	0.000918034	-0.616051113	0.616051113	trans
cg14611666_PNLIPRP1	0.000805628	0.000918034	-0.608839197	0.608839197	trans
cg18480033_RNU6-554P	0.000805633	0.000918036	-4.268869061	4.268869061	trans
cg10268985_LINC02806	0.000805634	0.000918036	0.668143293	0.668143293	trans
cg15542496_ERAP2	0.000805637	0.000918037	0.601628921	0.601628921	trans
cg19574514_HCAR2	0.000805642	0.000918038	0.606493193	0.606493193	trans
cg15556748_RNU6-438P	0.000805642	0.000918038	0.582907182	0.582907182	trans
cg20230784_PDE6C	0.000805647	0.000918041	0.604591328	0.604591328	trans
cg16064295_STARD4	0.000805654	0.000918041	-0.640891103	0.640891103	trans
cg18346106_UBASH3A	0.000805655	0.000918041	-0.700891927	0.700891927	trans
cg05884205_LINC00701	0.000805655	0.000918041	-0.587152266	0.587152266	trans
cg10893132_LIMS2	0.000805655	0.000918041	-0.613154527	0.613154527	trans
cg10729426_MUC20	0.000805665	0.00091805	0.600877018	0.600877018	trans
cg03979788_FER1L6	0.000805678	0.000918062	0.568343619	0.568343619	trans
cg03380512_NANOGP11	0.000805684	0.000918064	0.578980039	0.578980039	trans
cg09272186_CYP20A1	0.000805688	0.000918064	0.921239663	0.921239663	trans
cg08084984_RPS3AP7	0.000805688	0.000918064	-0.532485362	0.532485362	trans
cg09912135_FAM186A	0.000805689	0.000918064	0.576080901	0.576080901	trans
cg08933691_GRB10	0.000805694	0.000918068	1.924073324	1.924073324	trans
cg01454385_KRTAP27-1	0.0008057	0.000918071	-0.591696311	0.591696311	trans
cg18819399_RNA5SP144	0.000805707	0.000918072	0.617732574	0.617732574	trans
cg02722657_RNU1-93P	0.000805708	0.000918072	0.604393701	0.604393701	trans
cg08268925_MIR425	0.00080571	0.000918072	-0.644531956	0.644531956	trans
cg12513911_LINC00174	0.000805711	0.000918072	0.734303898	0.734303898	trans
cg25033405_SCN7A	0.000805712	0.000918072	-0.614036062	0.614036062	trans
cg07007313_RNU6-554P	0.000805726	0.000918085	0.627657354	0.627657354	trans
cg08476832_SNORD116-12	0.000805728	0.000918085	0.583472458	0.583472458	trans
cg10725441_MIR1-1HG	0.000805735	0.000918091	-0.798069385	0.798069385	trans
cg25753291_RNU4-7P	0.00080574	0.000918093	-0.555642093	0.555642093	trans
cg09830308_FAM201A	0.000805743	0.000918093	0.604662398	0.604662398	trans
cg20630363_ZNF655	0.000805743	0.000918093	0.591656479	0.591656479	trans
cg04085076_LINC01359	0.00080575	0.000918094	0.582629723	0.582629723	trans
cg27136869_PPP3CB-AS1	0.000805751	0.000918094	0.627763396	0.627763396	trans
cg07442260_KRTAP1-5	0.000805752	0.000918094	0.580669424	0.580669424	trans
cg12368522_HIGD2AP1	0.000805753	0.000918094	0.563980966	0.563980966	trans
cg00006771_RNU6-1181P	0.000805763	0.000918103	0.571694667	0.571694667	trans
cg21110337_CRYGN	0.000805765	0.000918103	0.607487488	0.607487488	trans
cg23238869_PKP4-AS1	0.000805767	0.000918103	0.656048753	0.656048753	trans
cg22179430_LINC01878	0.000805774	0.000918109	0.602577481	0.602577481	trans
cg06817609_CPNE6	0.000805782	0.000918114	-0.668909549	0.668909549	trans
cg12607106_BMP2K	0.000805783	0.000918114	0.859919582	0.859919582	trans
cg09887532_CTAGE3P	0.000805787	0.000918114	0.599984759	0.599984759	trans
cg02792740_EED	0.000805788	0.000918114	0.603198536	0.603198536	trans
cg14484356_MIR15B	0.000805791	0.000918114	0.58846708	0.58846708	trans
cg01512230_RN7SL717P	0.000805794	0.000918114	-0.589165239	0.589165239	trans
cg01665243_LINC02042	0.000805797	0.000918114	0.625741746	0.625741746	trans
cg23093164_SSBP3-AS1	0.000805797	0.000918114	0.612626197	0.612626197	trans
cg16899501_UGGT2	0.000805798	0.000918114	0.836529079	0.836529079	trans
cg09705622_CRACD	0.000805805	0.000918119	0.630373918	0.630373918	trans
cg23949524_LINC02042	0.000805816	0.000918127	0.56688247	0.56688247	trans
cg18087761_OSTC	0.000805816	0.000918127	0.590297067	0.590297067	trans
cg27291385_OR2A4	0.00080582	0.000918129	0.604136769	0.604136769	trans
cg25700686_LINC02613	0.000805822	0.000918129	0.569985925	0.569985925	trans
cg01565755_PPIAP81	0.000805826	0.000918129	-0.566735048	0.566735048	trans
cg20069451_RNU6-1249P	0.000805827	0.000918129	0.618374678	0.618374678	trans
cg16870958_MEIS1	0.000805828	0.000918129	0.595267654	0.595267654	trans
cg13885437_MIR1295A	0.000805832	0.000918129	0.578041611	0.578041611	trans
cg02351219_LINC02860	0.000805833	0.000918129	0.537248873	0.537248873	trans
cg08607423_SPDYE7P	0.000805837	0.00091813	0.604840322	0.604840322	trans
cg09415148_PACRG-AS3	0.000805838	0.00091813	0.601004782	0.601004782	trans
cg12380854_LINC00243	0.00080585	0.000918137	0.591734345	0.591734345	trans
cg21974102_TEX44	0.000805851	0.000918137	0.594801132	0.594801132	trans
cg08939021_RPL31P20	0.000805854	0.000918137	0.57806793	0.57806793	trans
cg02792740_MYO9A	0.000805857	0.000918137	0.597751664	0.597751664	trans
cg25479848_MCM3	0.000805858	0.000918137	-0.607835385	0.607835385	trans
cg14584450_MIR301A	0.000805859	0.000918137	0.59753779	0.59753779	trans
cg04337937_PTGIR	0.000805861	0.000918137	0.55828189	0.55828189	trans
cg02697258_RFLNA	0.000805861	0.000918137	0.774734803	0.774734803	trans
cg21112939_TBC1D3P1	0.000805864	0.000918138	-0.60232431	0.60232431	trans
cg26376241_IPO7P2	0.000805865	0.000918138	0.596112752	0.596112752	trans
cg24863484_LINC02631	0.000805874	0.000918139	0.818105703	0.818105703	trans
cg16935517_ZFHX4	0.000805876	0.000918139	0.612316888	0.612316888	trans
cg18692382_MIR1271	0.000805876	0.000918139	2.794516867	2.794516867	trans
cg14482968_OR5M4P	0.000805876	0.000918139	-0.559729472	0.559729472	trans
cg03283042_RNA5SP295	0.000805877	0.000918139	0.589243397	0.589243397	trans
cg25072611_CHRM3	0.000805881	0.00091814	0.669548318	0.669548318	trans
cg25774020_NKX1-1	0.000805882	0.00091814	-0.734966133	0.734966133	trans
cg18972013_RNU6-95P	0.00080589	0.000918147	-0.584563181	0.584563181	trans
cg25477542_MOS	0.000805906	0.00091816	0.569996033	0.569996033	trans
cg06376786_TRAJ16	0.00080591	0.00091816	-1.024321164	1.024321164	trans
cg22503024_PCDHA7	0.00080591	0.00091816	0.571091977	0.571091977	trans
cg23670372_TRBV30	0.00080591	0.00091816	-2.735221141	2.735221141	trans
cg18791391_TRIM64FP	0.000805913	0.000918161	0.669560132	0.669560132	trans
cg18455405_HOXA4	0.00080592	0.000918166	1.257917926	1.257917926	trans
cg08744069_RPL21P91	0.000805931	0.000918173	-0.655211348	0.655211348	trans
cg27317493_PAX2	0.000805932	0.000918173	0.607697358	0.607697358	trans
cg26592560_TNP1	0.000805933	0.000918173	0.622032531	0.622032531	trans
cg00986162_HMGN2P27	0.000805938	0.000918176	0.584035625	0.584035625	trans
cg14432066_CA1	0.000805939	0.000918176	0.603605405	0.603605405	trans
cg05407171_RPL36AP41	0.000805948	0.000918183	0.582687865	0.582687865	trans
cg23369529_IFNA16	0.00080595	0.000918183	-0.539233269	0.539233269	trans
cg01864029_CAP1P2	0.000805954	0.000918183	0.574591036	0.574591036	trans
cg13168050_C21orf91-OT1	0.000805957	0.000918183	0.59351874	0.59351874	trans
cg15299511_HOXC5	0.000805959	0.000918183	-0.738423498	0.738423498	trans
cg15696658_PVRIG	0.000805962	0.000918183	0.57141947	0.57141947	trans
cg09974432_RPS15AP16	0.000805968	0.000918183	0.597646982	0.597646982	trans
cg20715295_OR4F5	0.000805971	0.000918183	0.563723745	0.563723745	trans
cg26196882_RNA5SP37	0.000805972	0.000918183	0.621877043	0.621877043	trans
cg07801742_GPR89P	0.000805972	0.000918183	0.596888516	0.596888516	trans
cg03397923_MIR491	0.000805975	0.000918183	0.588111837	0.588111837	trans
cg01457547_CRYBA1	0.000805978	0.000918183	0.584290436	0.584290436	trans
cg00845152_RNA5SP432	0.00080598	0.000918183	-0.58119491	0.58119491	trans
cg25081128_LBX1-AS1	0.000805987	0.000918183	0.566387247	0.566387247	trans
cg20424854_MS4A13	0.000805989	0.000918183	0.604040518	0.604040518	trans
cg09745688_RPL6P2	0.00080599	0.000918183	0.606540775	0.606540775	trans
cg10975354_TPSD1	0.000805991	0.000918183	0.578134414	0.578134414	trans
cg00587635_RNA5SP127	0.000805995	0.000918183	-0.599444224	0.599444224	trans
cg00587635_RNA5SP150	0.000805995	0.000918183	-0.599444224	0.599444224	trans
cg00587635_RNU6-333P	0.000805995	0.000918183	-0.599444224	0.599444224	trans
cg00587635_LINC00388	0.000805995	0.000918183	-0.599444224	0.599444224	trans
cg00587635_RNU6-1131P	0.000805995	0.000918183	-0.599444224	0.599444224	trans
cg00587635_RNU6-279P	0.000805995	0.000918183	-0.599444224	0.599444224	trans
cg06202136_SNRPEP10	0.000805996	0.000918183	0.588253047	0.588253047	trans
cg24993859_MPPED2	0.000805998	0.000918183	0.906324942	0.906324942	trans
cg11238267_SCGB2A2	0.000806012	0.000918193	-0.74583451	0.74583451	trans
cg20972369_BECN2	0.000806013	0.000918193	0.579796547	0.579796547	trans
cg20869369_CRPPA-AS1	0.000806014	0.000918193	0.589380566	0.589380566	trans
cg13835843_MORC2-AS1	0.000806023	0.0009182	0.607999863	0.607999863	trans
cg02822089_R3HDML	0.000806024	0.0009182	-0.670908616	0.670908616	trans
cg00127664_SEMA3A	0.000806028	0.000918203	0.609255218	0.609255218	trans
cg03310691_ZNF133	0.000806033	0.000918206	0.575293193	0.575293193	trans
cg09621868_CNN2P8	0.000806048	0.00091822	-0.622301117	0.622301117	trans
cg26972832_GPC6	0.000806059	0.00091823	0.598940844	0.598940844	trans
cg20727187_ANGPTL1	0.000806064	0.000918233	0.605740091	0.605740091	trans
cg11153505_EPHB4	0.000806065	0.000918233	0.564203688	0.564203688	trans
cg03582294_VAPB	0.000806072	0.000918239	0.622347678	0.622347678	trans
cg05199755_ATP6V0E1P2	0.000806094	0.000918256	0.606206565	0.606206565	trans
cg20741528_MAT1A	0.000806097	0.000918256	0.572618415	0.572618415	trans
cg13783444_RNU1-146P	0.000806103	0.000918256	0.587691419	0.587691419	trans
cg13646510_ABCG4	0.000806105	0.000918256	-0.631967042	0.631967042	trans
cg16977073_KRTAP4-9	0.000806106	0.000918256	-0.600348127	0.600348127	trans
cg21287367_LHFPL3	0.000806106	0.000918256	0.631711246	0.631711246	trans
cg09513469_TWIST1	0.000806108	0.000918256	-0.596069544	0.596069544	trans
cg26202427_CICP17	0.000806108	0.000918256	-0.625133591	0.625133591	trans
cg09283818_SSBP3-AS1	0.000806112	0.000918256	0.598533011	0.598533011	trans
cg15005421_SNORA80C	0.000806112	0.000918256	0.582676409	0.582676409	trans
cg05398648_NR1I3	0.000806112	0.000918256	-0.949064084	0.949064084	trans
cg01019631_DPYSL5	0.000806113	0.000918256	0.568282643	0.568282643	trans
cg18150280_LINC02097	0.000806125	0.000918267	0.56552108	0.56552108	trans
cg23122263_CENPCP1	0.000806129	0.000918267	0.594896871	0.594896871	trans
cg15530026_LINC02519	0.000806129	0.000918267	0.60212522	0.60212522	trans
cg16707092_IFT74-AS1	0.000806148	0.000918286	0.605896414	0.605896414	trans
cg09661713_TBATA	0.000806164	0.000918301	0.631651001	0.631651001	trans
cg25855415_GOLGA6L9	0.000806165	0.000918301	0.604142576	0.604142576	trans
cg22656247_SUGCT-AS1	0.00080617	0.000918304	0.670152499	0.670152499	trans
cg12806049_GCNT1P1	0.000806173	0.000918304	0.588352749	0.588352749	trans
cg17988182_LMCD1	0.000806174	0.000918304	0.637316507	0.637316507	trans
cg01915688_MAJIN	0.000806178	0.000918306	-0.694068847	0.694068847	trans
cg27470654_NAALADL2-AS1	0.00080618	0.000918306	0.612956864	0.612956864	trans
cg01139861_SLC29A4	0.000806184	0.000918307	0.573910458	0.573910458	trans
cg13655986_IFITM8P	0.000806187	0.000918308	-0.595279394	0.595279394	trans
cg14446103_IRF1	0.00080619	0.00091831	-0.567611329	0.567611329	trans
cg07416455_TTN	0.000806196	0.000918314	-0.601042281	0.601042281	trans
cg08936603_LSM4	0.000806199	0.000918314	-0.610611461	0.610611461	trans
cg17988182_RNU6-46P	0.0008062	0.000918314	-0.63164629	0.63164629	trans
cg23809394_HNF1A	0.000806218	0.000918331	-1.292322107	1.292322107	trans
cg26106590_COX6CP18	0.000806222	0.000918331	0.592154969	0.592154969	trans
cg26001001_POLR3KP1	0.000806225	0.000918331	-0.588495429	0.588495429	trans
cg20821980_HEBP2	0.000806225	0.000918331	-0.658031369	0.658031369	trans
cg04175473_RNU1-89P	0.000806225	0.000918331	-0.591469464	0.591469464	trans
cg09773141_LINC00307	0.000806231	0.000918334	0.608955462	0.608955462	trans
cg10061851_RBMX2P5	0.000806234	0.000918334	-0.861119512	0.861119512	trans
cg06820104_SAR1AP2	0.000806234	0.000918334	-0.719996727	0.719996727	trans
cg20100002_SBF1P2	0.000806237	0.000918334	-0.589090321	0.589090321	trans
cg05737004_TRPM2	0.000806245	0.000918339	-0.610822722	0.610822722	trans
cg16603103_DIO2	0.000806249	0.000918339	1.077478181	1.077478181	trans
cg18032502_LINC01304	0.000806251	0.000918339	0.605490461	0.605490461	trans
cg23489671_NPM1P11	0.000806251	0.000918339	0.579909619	0.579909619	trans
cg24903382_H1-8	0.000806252	0.000918339	-0.612404683	0.612404683	trans
cg26379583_MAGI2	0.000806255	0.000918341	0.587100416	0.587100416	trans
cg27475875_CENPCP1	0.000806258	0.000918341	0.582600407	0.582600407	trans
cg10119804_MOB1AP1	0.000806268	0.00091835	0.601032791	0.601032791	trans
cg04835971_H3C9P	0.00080627	0.00091835	-0.597146855	0.597146855	trans
cg11067347_CA1	0.000806272	0.00091835	0.604579379	0.604579379	trans
cg07905199_PTPN18	0.000806287	0.000918362	-0.583233429	0.583233429	trans
cg21893210_KANSL3	0.000806293	0.000918365	0.575558724	0.575558724	trans
cg01648869_PYHIN5P	0.000806294	0.000918365	0.559555477	0.559555477	trans
cg24128731_MS4A2	0.000806296	0.000918365	0.591290434	0.591290434	trans
cg02785006_E2F6P2	0.000806298	0.000918365	0.595709084	0.595709084	trans
cg26748794_IFT122	0.000806305	0.000918368	-0.641498521	0.641498521	trans
cg17027335_RNU6-169P	0.000806307	0.000918368	-0.589158517	0.589158517	trans
cg20898725_SLC9C1	0.000806309	0.000918368	0.59028188	0.59028188	trans
cg17219660_SIGLEC11	0.00080631	0.000918368	-0.591314066	0.591314066	trans
cg06052255_RNF217-AS1	0.000806311	0.000918368	0.604173168	0.604173168	trans
cg08475245_RSU1P2	0.000806318	0.000918374	0.569193346	0.569193346	trans
cg10324998_ASB14	0.000806323	0.000918377	0.583938375	0.583938375	trans
cg14292522_RN7SKP65	0.000806332	0.000918384	0.572988612	0.572988612	trans
cg17533142_CACNA1D	0.000806334	0.000918384	0.661911552	0.661911552	trans
cg00334821_CCDC70	0.000806336	0.000918384	0.571863402	0.571863402	trans
cg15278957_LINC02476	0.000806339	0.000918384	-0.658498907	0.658498907	trans
cg04464523_IGFBP1	0.00080634	0.000918384	0.62359035	0.62359035	trans
cg25403174_HPX	0.000806344	0.000918384	0.642380316	0.642380316	trans
cg12044130_LINC02013	0.000806344	0.000918384	-0.626917641	0.626917641	trans
cg20155446_SLC6A13	0.000806348	0.000918384	0.568266389	0.568266389	trans
cg07243941_NPM1P39	0.00080635	0.000918384	1.410939897	1.410939897	trans
cg16701694_TRPV3	0.000806352	0.000918384	0.630442835	0.630442835	trans
cg16905926_IGKV1OR2-108	0.000806352	0.000918384	0.573264239	0.573264239	trans
cg19046167_CGREF1	0.000806358	0.000918387	-0.57406446	0.57406446	trans
cg13885437_ZNF33BP1	0.000806362	0.00091839	0.591591561	0.591591561	trans
cg19160975_SCP2D1-AS1	0.000806366	0.00091839	-0.556905632	0.556905632	trans
cg23153680_HLA-DRB9	0.000806366	0.00091839	-0.658459177	0.658459177	trans
cg15912082_RNF217-AS1	0.000806389	0.000918411	0.601258983	0.601258983	trans
cg17329886_USP17L6P	0.000806391	0.000918411	0.862993901	0.862993901	trans
cg19675272_RNU6-1181P	0.000806394	0.000918411	0.58565791	0.58565791	trans
cg02697258_TULP1	0.000806395	0.000918411	0.74359751	0.74359751	trans
cg16140565_SFRP5	0.000806396	0.000918411	-0.584741106	0.584741106	trans
cg17729630_HOMER2	0.000806407	0.000918421	0.548246807	0.548246807	trans
cg11002721_EPS8L3	0.000806408	0.000918421	-0.825001981	0.825001981	trans
cg20241816_RNA5SP393	0.000806412	0.000918423	0.628242982	0.628242982	trans
cg18955951_PDC-AS1	0.00080642	0.000918428	0.59973609	0.59973609	trans
cg03318695_APOE	0.000806421	0.000918428	-0.609276291	0.609276291	trans
cg21434761_C2orf92	0.000806425	0.000918429	1.946680094	1.946680094	trans
cg19973291_NUDT4	0.000806433	0.000918429	0.623259336	0.623259336	trans
cg07744449_PPIAP26	0.000806435	0.000918429	-0.592289879	0.592289879	trans
cg01028000_RN7SL757P	0.000806435	0.000918429	0.665230421	0.665230421	trans
cg18554074_NPM1P11	0.000806436	0.000918429	0.583478447	0.583478447	trans
cg24588582_OR7E96P	0.000806437	0.000918429	-0.673021719	0.673021719	trans
cg11687389_HNRNPA1P60	0.000806439	0.000918429	-0.588753038	0.588753038	trans
cg06259339_MIR298	0.000806439	0.000918429	0.581005395	0.581005395	trans
cg00161955_RPS15AP16	0.000806444	0.000918431	0.593616322	0.593616322	trans
cg09272186_VIPAS39	0.000806445	0.000918431	0.920562268	0.920562268	trans
cg18686576_SNORD113-9	0.000806466	0.000918453	-0.561260245	0.561260245	trans
cg24856383_TRAF5	0.000806471	0.000918456	0.823530367	0.823530367	trans
cg10499042_GPAT2P1	0.000806474	0.000918457	-0.714668991	0.714668991	trans
cg11086960_HMGB1P49	0.000806477	0.000918457	-0.645166376	0.645166376	trans
cg03184037_MYO5BP2	0.00080648	0.000918457	-1.239732641	1.239732641	trans
cg20983125_IGLV2-23	0.00080648	0.000918457	-0.572558664	0.572558664	trans
cg03051617_S1PR1	0.000806491	0.000918467	-0.789935043	0.789935043	trans
cg22918152_OXR1	0.000806497	0.000918471	0.599761012	0.599761012	trans
cg27456999_RNA5SP156	0.000806499	0.000918471	0.624551399	0.624551399	trans
cg27087136_CCDC168	0.000806503	0.000918473	0.586981982	0.586981982	trans
cg15696658_AGAP6	0.000806509	0.000918478	0.591801251	0.591801251	trans
cg06752779_CEACAMP10	0.000806514	0.000918481	-0.609222934	0.609222934	trans
cg15954263_ASIP	0.000806524	0.000918489	0.615799038	0.615799038	trans
cg09586646_NPY	0.000806525	0.000918489	0.583600309	0.583600309	trans
cg05601623_GDI2P2	0.000806534	0.000918496	0.672796806	0.672796806	trans
cg27421102_KANSL1L-AS1	0.000806537	0.000918497	0.608533596	0.608533596	trans
cg15494366_RELB	0.000806548	0.000918507	-0.602220151	0.602220151	trans
cg06779317_MBL3P	0.000806556	0.000918514	0.774194557	0.774194557	trans
cg10664162_ACTA2-AS1	0.000806563	0.00091852	0.646549302	0.646549302	trans
cg15264757_PSD2	0.000806566	0.00091852	0.688916122	0.688916122	trans
cg00859434_AHSG	0.000806568	0.00091852	0.599703953	0.599703953	trans
cg16274899_ABHD17AP1	0.000806571	0.00091852	0.596512733	0.596512733	trans
cg15048534_ZNF891	0.000806572	0.00091852	0.614701538	0.614701538	trans
cg00341885_CHRDL2	0.000806595	0.000918544	-0.625086026	0.625086026	trans
cg13718972_DAP3P2	0.000806606	0.000918554	0.611189922	0.611189922	trans
cg09235504_ZNF676	0.000806612	0.000918558	0.979784565	0.979784565	trans
cg11616276_TMBIM7P	0.000806618	0.000918564	0.594221508	0.594221508	trans
cg06649540_OR1R1P	0.000806622	0.000918564	-0.631895304	0.631895304	trans
cg23962789_VIPR1-AS1	0.000806624	0.000918564	0.629007498	0.629007498	trans
cg17062279_CDH4	0.000806625	0.000918564	0.591313689	0.591313689	trans
cg05893804_AGAP13P	0.000806638	0.000918576	0.640495389	0.640495389	trans
cg04241835_MPL	0.000806644	0.000918581	0.609926909	0.609926909	trans
cg24975986_PATE4	0.000806655	0.00091859	0.585262525	0.585262525	trans
cg15897435_OR2AG2	0.000806661	0.00091859	-0.588077584	0.588077584	trans
cg01727128_TP63	0.000806663	0.00091859	0.57947872	0.57947872	trans
cg10109276_DHX35	0.000806664	0.00091859	0.579584858	0.579584858	trans
cg03741498_RN7SKP184	0.000806666	0.00091859	0.616985006	0.616985006	trans
cg18720828_KAZN-AS1	0.000806667	0.00091859	0.744731178	0.744731178	trans
cg07615839_KRTAP10-3	0.000806667	0.00091859	-0.57915994	0.57915994	trans
cg09723341_RNU6-1176P	0.000806673	0.000918595	0.59542143	0.59542143	trans
cg04295700_RN7SKP133	0.000806677	0.000918595	-0.581804835	0.581804835	trans
cg04711294_THRB-IT1	0.000806679	0.000918595	0.588442132	0.588442132	trans
cg02931783_LVRN	0.00080668	0.000918595	0.577304763	0.577304763	trans
cg20290983_EWSAT1	0.00080669	0.000918601	0.573123037	0.573123037	trans
cg00239952_RPL31P52	0.00080669	0.000918601	0.574675377	0.574675377	trans
cg26089753_CDK15	0.000806698	0.000918606	0.561934528	0.561934528	trans
cg24908618_ZBTB20-AS1	0.0008067	0.000918606	0.613623339	0.613623339	trans
cg06280075_HMGN2P8	0.000806702	0.000918606	0.575994242	0.575994242	trans
cg21822187_GTF2IP14	0.000806702	0.000918606	0.589547988	0.589547988	trans
cg03151529_ZNF33BP1	0.000806709	0.000918609	0.600109845	0.600109845	trans
cg10506445_SDHCP2	0.000806712	0.000918609	0.698818693	0.698818693	trans
cg13934046_RN7SL499P	0.000806714	0.000918609	0.629937314	0.629937314	trans
cg14781700_PPIAP64	0.000806716	0.000918609	0.622746663	0.622746663	trans
cg02437787_SH3RF2	0.000806716	0.000918609	0.56915014	0.56915014	trans
cg25855415_RALGAPA1P1	0.000806718	0.000918609	0.583683761	0.583683761	trans
cg03572011_RNU6-1249P	0.000806723	0.000918609	0.57697031	0.57697031	trans
cg24587800_SYCP3	0.000806723	0.000918609	0.59568621	0.59568621	trans
cg03132688_LCT	0.000806729	0.000918609	0.570909286	0.570909286	trans
cg15489301_MIS18A-AS1	0.000806733	0.000918609	0.585071084	0.585071084	trans
cg02792740_SLC5A3	0.000806733	0.000918609	0.589447238	0.589447238	trans
cg15151670_RNU4-88P	0.000806734	0.000918609	0.573579612	0.573579612	trans
cg06370667_FDPSP2	0.000806734	0.000918609	0.606353136	0.606353136	trans
cg14550076_COL7A1	0.000806739	0.000918609	0.584096574	0.584096574	trans
cg10679775_RN7SL497P	0.000806741	0.000918609	-0.596403072	0.596403072	trans
cg20537554_BOD1L1	0.000806744	0.000918609	0.62718691	0.62718691	trans
cg03397923_RPL7L1P12	0.000806749	0.000918609	0.606931746	0.606931746	trans
cg15677797_FOXD3-AS1	0.000806749	0.000918609	0.549616536	0.549616536	trans
cg07659624_LINC01681	0.000806751	0.000918609	-0.566226804	0.566226804	trans
cg05828925_FGF14-AS1	0.000806751	0.000918609	0.579779905	0.579779905	trans
cg09889857_KIAA2012-AS1	0.000806754	0.000918609	0.607038521	0.607038521	trans
cg20599295_CCL7	0.000806754	0.000918609	0.58399968	0.58399968	trans
cg07511671_EPB42	0.000806758	0.000918609	0.678222021	0.678222021	trans
cg11788945_FLG2	0.000806758	0.000918609	0.589051835	0.589051835	trans
cg10552523_RNF217-AS1	0.000806758	0.000918609	0.577613297	0.577613297	trans
cg06875669_MUC12	0.000806765	0.000918613	-0.59574705	0.59574705	trans
cg24789846_DNAJC19P7	0.000806766	0.000918613	0.658978581	0.658978581	trans
cg16656119_ZNF286A	0.000806776	0.000918622	0.585388039	0.585388039	trans
cg24256211_MIR487A	0.000806783	0.000918626	0.585206181	0.585206181	trans
cg13490971_RN7SL284P	0.000806783	0.000918626	0.578837015	0.578837015	trans
cg27093646_SRGAP3-AS1	0.000806787	0.000918627	0.588406213	0.588406213	trans
cg08258896_MIR1262	0.000806789	0.000918627	0.617190122	0.617190122	trans
cg11153505_ACTRT2	0.000806796	0.000918632	0.554888581	0.554888581	trans
cg14470762_MIR646	0.000806801	0.000918632	-0.662063248	0.662063248	trans
cg17265961_VAPB	0.000806802	0.000918632	0.61791347	0.61791347	trans
cg00334821_ZNF716	0.000806805	0.000918632	0.581034892	0.581034892	trans
cg10894164_ERBB4	0.000806806	0.000918632	0.616257988	0.616257988	trans
cg14030993_SLPI	0.000806808	0.000918632	0.587568203	0.587568203	trans
cg17158894_HOXC8	0.000806808	0.000918632	-0.499315903	0.499315903	trans
cg26435670_FAM167B	0.000806811	0.000918634	0.624659076	0.624659076	trans
cg15461618_MIR340	0.000806823	0.000918641	-0.55410626	0.55410626	trans
cg05036535_RNU6-1065P	0.000806824	0.000918641	0.597072286	0.597072286	trans
cg10766341_SPDYE18	0.000806824	0.000918641	0.600500479	0.600500479	trans
cg05400388_OR52B5P	0.000806827	0.000918642	0.634533351	0.634533351	trans
cg21546742_TREML5P	0.000806831	0.000918644	0.55259976	0.55259976	trans
cg10894164_PGBD4	0.000806833	0.000918644	0.614107209	0.614107209	trans
cg11831394_TRAJ61	0.000806838	0.000918647	-0.638338188	0.638338188	trans
cg18006568_THUMPD1P1	0.00080684	0.000918647	-0.580208886	0.580208886	trans
cg19110931_IFI35	0.000806846	0.000918651	0.594729117	0.594729117	trans
cg03486265_GOLGA8EP	0.000806852	0.000918656	-0.621505694	0.621505694	trans
cg12089094_RNU6-481P	0.00080686	0.000918662	0.683736536	0.683736536	trans
cg27010449_BCRP1	0.000806863	0.000918663	-0.679981973	0.679981973	trans
cg00859755_PCK1	0.000806872	0.000918671	0.588179582	0.588179582	trans
cg15775815_ATP5PBP1	0.000806879	0.000918675	0.624231193	0.624231193	trans
cg10664162_CRYGD	0.000806879	0.000918675	-0.6313879	0.6313879	trans
cg10852431_PI16	0.000806887	0.000918678	-0.604841985	0.604841985	trans
cg07548257_RPS3AP44	0.000806887	0.000918678	0.579670623	0.579670623	trans
cg25948799_GPR152	0.000806889	0.000918678	-0.614300539	0.614300539	trans
cg20388329_PGBD5	0.000806895	0.000918683	0.587764721	0.587764721	trans
cg21113923_OR13D1	0.000806913	0.0009187	0.588794317	0.588794317	trans
cg11736020_RN7SKP119	0.000806916	0.0009187	0.607907506	0.607907506	trans
cg05889858_PSPC1-AS2	0.000806917	0.0009187	0.628899587	0.628899587	trans
cg14999291_B3GALT5	0.000806918	0.0009187	0.75236331	0.75236331	trans
cg24714561_SCGB2B2	0.000806923	0.000918703	0.625175835	0.625175835	trans
cg01296603_RNU6-746P	0.000806933	0.000918711	0.590548442	0.590548442	trans
cg13168499_ANKRD20A9P	0.000806935	0.000918712	0.580883683	0.580883683	trans
cg19624955_ATP8B5P	0.000806944	0.000918718	0.619200966	0.619200966	trans
cg03055649_RNU6-1135P	0.000806944	0.000918718	-0.651442085	0.651442085	trans
cg08063911_MS4A13	0.000806959	0.000918731	0.595049354	0.595049354	trans
cg09396832_NOL4L-DT	0.000806965	0.000918731	-0.642702758	0.642702758	trans
cg17218510_TGM4	0.000806965	0.000918731	-0.55749455	0.55749455	trans
cg11742016_TMPRSS12	0.000806966	0.000918731	0.605790269	0.605790269	trans
cg14609104_CNP	0.000806967	0.000918731	-0.835992158	0.835992158	trans
cg07442260_DET1	0.000806972	0.000918735	0.621942532	0.621942532	trans
cg24170716_ATP5F1AP7	0.000806982	0.000918741	-0.642182526	0.642182526	trans
cg13675055_AKR1C2	0.000806982	0.000918741	0.573690315	0.573690315	trans
cg00390215_RPL34P6	0.000806986	0.000918744	-0.621211484	0.621211484	trans
cg17866165_HTR2A-AS1	0.000806997	0.000918754	-0.60430471	0.60430471	trans
cg09936080_ACMSD	0.000807001	0.000918756	0.597761457	0.597761457	trans
cg01068375_RPS27P15	0.000807008	0.000918759	0.648244199	0.648244199	trans
cg17421623_LINC01876	0.000807008	0.000918759	0.614852315	0.614852315	trans
cg08698035_APOE	0.000807011	0.000918759	-0.677270727	0.677270727	trans
cg05073233_RNU6-147P	0.000807016	0.000918762	0.603254414	0.603254414	trans
cg07474672_RNU6-291P	0.000807019	0.000918763	-0.596412966	0.596412966	trans
cg12664613_RNU6-355P	0.000807022	0.000918763	-0.623293047	0.623293047	trans
cg07102783_CNOT7P2	0.000807025	0.000918763	-0.570277618	0.570277618	trans
cg25353281_RNU6-554P	0.000807025	0.000918763	0.586042118	0.586042118	trans
cg01305866_ZNF785	0.00080703	0.000918767	0.594957975	0.594957975	trans
cg16888658_DICER1-AS1	0.000807033	0.000918768	0.59549691	0.59549691	trans
cg13934046_ASB2	0.000807047	0.000918777	-0.622898835	0.622898835	trans
cg17338411_RNU6-1222P	0.000807048	0.000918777	0.587716977	0.587716977	trans
cg23151860_TAPBP	0.000807062	0.000918791	-0.659715007	0.659715007	trans
cg21796654_RNU7-185P	0.000807064	0.000918791	0.552180452	0.552180452	trans
cg11706829_SHC4	0.000807068	0.000918793	0.627703766	0.627703766	trans
cg23565821_INTS4P1	0.00080707	0.000918793	0.57594132	0.57594132	trans
cg11500903_PRPSAP1	0.00080708	0.000918802	0.603478526	0.603478526	trans
cg07129104_AK3P5	0.000807085	0.000918805	0.57395948	0.57395948	trans
cg23418075_LINC02054	0.00080709	0.000918806	0.579729127	0.579729127	trans
cg03549208_RNU6-695P	0.000807091	0.000918806	0.573745311	0.573745311	trans
cg05304815_USP17L4	0.000807096	0.000918806	0.562613741	0.562613741	trans
cg16271481_MIR1302-5	0.000807097	0.000918806	-0.849696659	0.849696659	trans
cg03322752_ALOX5AP	0.000807098	0.000918806	-0.579415051	0.579415051	trans
cg16257480_ADAM23	0.000807098	0.000918806	0.590684274	0.590684274	trans
cg07543199_PPP2R2DP1	0.000807106	0.000918806	0.690281457	0.690281457	trans
cg23209353_OTUD6B	0.000807108	0.000918806	0.61186295	0.61186295	trans
cg15577010_RN7SL255P	0.000807108	0.000918806	0.543476847	0.543476847	trans
cg00413587_RNU6-1042P	0.00080711	0.000918806	-0.796698489	0.796698489	trans
cg11308394_LINC01189	0.000807111	0.000918806	0.559430798	0.559430798	trans
cg08818130_RNA5SP379	0.000807111	0.000918806	-0.860319227	0.860319227	trans
cg14873300_VIPR1	0.00080712	0.000918813	0.650406909	0.650406909	trans
cg13370086_TMEM71	0.000807121	0.000918813	-0.708035702	0.708035702	trans
cg20470643_ARL4AP4	0.000807131	0.000918815	0.604234468	0.604234468	trans
cg10894164_INTU	0.000807131	0.000918815	0.609442186	0.609442186	trans
cg02399049_SLC2A6	0.000807133	0.000918815	-0.590013375	0.590013375	trans
cg11935063_LINC01637	0.000807133	0.000918815	-0.619371941	0.619371941	trans
cg06388099_RNU6-379P	0.000807134	0.000918815	0.606392534	0.606392534	trans
cg18966920_FAM76B	0.000807142	0.000918815	0.588923681	0.588923681	trans
cg19039809_TICAM1	0.000807143	0.000918815	-0.65981455	0.65981455	trans
cg00614959_SPEM1	0.000807144	0.000918815	-0.576101228	0.576101228	trans
cg26284114_GLP1R	0.000807146	0.000918815	0.586746595	0.586746595	trans
cg07419788_CCR5	0.000807146	0.000918815	-1.042185835	1.042185835	trans
cg05438523_IFNE	0.000807148	0.000918815	1.190616921	1.190616921	trans
cg05394294_NIFKP1	0.000807148	0.000918815	-0.620979291	0.620979291	trans
cg05884205_SPEM1	0.000807152	0.000918817	-0.564133125	0.564133125	trans
cg00473386_LINC01250	0.000807173	0.000918833	0.64298639	0.64298639	trans
cg24717262_KIF16B	0.000807173	0.000918833	0.594926123	0.594926123	trans
cg12627202_FCRLB	0.000807176	0.000918835	-0.677261211	0.677261211	trans
cg07963816_LRRC38	0.000807185	0.000918842	0.554027584	0.554027584	trans
cg01881536_RNU7-196P	0.000807188	0.000918843	0.581219009	0.581219009	trans
cg08914150_GOLGA6L9	0.000807192	0.000918845	1.04987474	1.04987474	trans
cg03440172_KRASP1	0.000807198	0.000918848	-0.584627236	0.584627236	trans
cg05005536_RNU6-435P	0.000807201	0.000918848	0.589542772	0.589542772	trans
cg02425558_VDAC1P13	0.000807203	0.000918848	0.590728513	0.590728513	trans
cg10894164_ZNF415	0.000807203	0.000918848	0.599466813	0.599466813	trans
cg13088253_RPS24P6	0.000807213	0.000918856	-0.698891388	0.698891388	trans
cg07016261_HERC4	0.000807217	0.000918856	0.6106942	0.6106942	trans
cg15866089_LINC01304	0.000807218	0.000918856	-0.586376109	0.586376109	trans
cg10277195_IL10RB-DT	0.000807219	0.000918856	0.5719595	0.5719595	trans
cg20613972_TBC1D3P1	0.000807223	0.000918858	0.586028317	0.586028317	trans
cg17158894_CISH	0.000807225	0.000918858	-0.671479659	0.671479659	trans
cg20682742_SRSF3P6	0.000807228	0.000918859	-0.675476771	0.675476771	trans
cg01860091_BIRC7	0.00080723	0.000918859	-0.635521667	0.635521667	trans
cg00334821_DNAJC19P7	0.000807235	0.000918862	0.595479582	0.595479582	trans
cg01968657_TRBJ2-2	0.000807238	0.000918864	-0.615456079	0.615456079	trans
cg23973115_RPS17P5	0.000807244	0.000918865	1.080703699	1.080703699	trans
cg03371439_TPRG1	0.000807244	0.000918865	-0.69869844	0.69869844	trans
cg02928699_NXN	0.000807247	0.000918867	0.619514618	0.619514618	trans
cg27525020_TBC1D3P7	0.00080725	0.000918867	-0.685032277	0.685032277	trans
cg24312537_RNU6-777P	0.000807257	0.000918873	0.582987205	0.582987205	trans
cg09817248_RPS8P4	0.000807261	0.000918875	1.870700986	1.870700986	trans
cg19415587_OR5G5P	0.000807277	0.000918891	-0.577227723	0.577227723	trans
cg06849477_ABCA10	0.00080728	0.000918893	0.590882673	0.590882673	trans
cg08539210_MSX1	0.000807284	0.000918893	0.654833584	0.654833584	trans
cg20852862_HCN1	0.000807286	0.000918893	0.56570676	0.56570676	trans
cg03654727_MIR103A2	0.00080729	0.000918893	-0.604242145	0.604242145	trans
cg15185538_KRT18P42	0.000807291	0.000918893	-0.605144353	0.605144353	trans
cg25481735_IGF2BP2-AS1	0.000807292	0.000918893	0.583689183	0.583689183	trans
cg22646074_CTSK	0.000807298	0.000918897	0.602864549	0.602864549	trans
cg06846495_RN7SL284P	0.000807299	0.000918897	0.574859474	0.574859474	trans
cg24232693_DLGAP4-AS1	0.000807305	0.000918901	0.578639776	0.578639776	trans
cg12269905_IGHV6-1	0.00080731	0.000918905	1.179175626	1.179175626	trans
cg15151670_GRID1-AS1	0.000807315	0.000918908	0.547033324	0.547033324	trans
cg04452065_RN7SL638P	0.000807327	0.000918919	0.661541728	0.661541728	trans
cg13880275_PARN	0.000807332	0.000918922	-0.63817258	0.63817258	trans
cg14229362_OR4C11	0.000807352	0.000918942	-0.555250864	0.555250864	trans
cg15440402_RNU6-681P	0.000807364	0.000918954	0.665655727	0.665655727	trans
cg01000056_OR52B5P	0.000807369	0.000918955	0.659090545	0.659090545	trans
cg04365481_EBAG9	0.000807369	0.000918955	-0.61751551	0.61751551	trans
cg17516247_IPO7P2	0.000807378	0.000918962	0.589112441	0.589112441	trans
cg04607323_MIR4500HG	0.000807387	0.000918971	-0.638082606	0.638082606	trans
cg24587400_MCCD1	0.000807392	0.000918974	0.644892359	0.644892359	trans
cg25325209_FOXF1	0.000807395	0.000918974	-0.590799134	0.590799134	trans
cg12273284_MIR1290	0.000807398	0.000918974	0.591491744	0.591491744	trans
cg16331875_MUC12	0.0008074	0.000918974	-0.577093382	0.577093382	trans
cg07499182_PTPRK-AS1	0.000807403	0.000918974	0.601205534	0.601205534	trans
cg07096305_NCEH1	0.000807405	0.000918974	0.590076399	0.590076399	trans
cg01997006_TPT1P5	0.000807412	0.000918974	-0.609317243	0.609317243	trans
cg15628518_ATG3P1	0.000807412	0.000918974	-0.609022546	0.609022546	trans
cg09911521_ZNF133	0.000807413	0.000918974	0.654229115	0.654229115	trans
cg13930375_FRG1JP	0.000807416	0.000918974	0.569905317	0.569905317	trans
cg05353102_NPFFR1	0.000807418	0.000918974	-0.592398045	0.592398045	trans
cg07096305_PIP5K1A	0.00080742	0.000918974	0.585494568	0.585494568	trans
cg05610000_ZNF33BP1	0.00080742	0.000918974	0.598561537	0.598561537	trans
cg12607106_SH3RF1	0.000807423	0.000918974	0.848706435	0.848706435	trans
cg21822187_ZNF846	0.000807423	0.000918974	0.586573041	0.586573041	trans
cg08354567_PRB4	0.000807424	0.000918974	-0.598716856	0.598716856	trans
cg23395533_TRAF3IP2-AS1	0.000807427	0.000918975	0.605905696	0.605905696	trans
cg03341469_PACRG-AS3	0.000807434	0.00091898	0.583593603	0.583593603	trans
cg14236602_TRIM15	0.000807443	0.000918983	0.629543747	0.629543747	trans
cg19761267_GOLGA6L9	0.000807449	0.000918983	0.968294522	0.968294522	trans
cg11194994_GTF2IP23	0.000807451	0.000918983	0.596512622	0.596512622	trans
cg02792740_MRPS27	0.000807452	0.000918983	0.599683729	0.599683729	trans
cg07444487_ROS1	0.000807453	0.000918983	-0.565807902	0.565807902	trans
cg13880275_CS	0.000807454	0.000918983	-0.623503809	0.623503809	trans
cg13487631_RNU6-379P	0.000807455	0.000918983	0.6277419	0.6277419	trans
cg04365481_LRRC49	0.000807455	0.000918983	-0.598628924	0.598628924	trans
cg25053413_RSPO1	0.000807466	0.000918993	0.601591103	0.601591103	trans
cg21799943_BCL6	0.000807471	0.000918996	0.61002671	0.61002671	trans
cg16936953_YWHAEP5	0.000807475	0.000918997	0.57693321	0.57693321	trans
cg18965684_GAPDHP73	0.000807476	0.000918997	0.63571749	0.63571749	trans
cg15067619_SPART-AS1	0.000807481	0.000919	0.725434986	0.725434986	trans
cg04052038_RNU6-147P	0.000807484	0.000919002	0.61298379	0.61298379	trans
cg01087869_GVQW3	0.000807487	0.000919002	0.87848507	0.87848507	trans
cg14683563_IL17C	0.000807491	0.000919003	0.560448103	0.560448103	trans
cg22108143_RELB	0.000807492	0.000919003	-0.78334085	0.78334085	trans
cg06763280_STEAP3-AS1	0.000807504	0.000919013	0.572264632	0.572264632	trans
cg21991185_LINC01589	0.000807507	0.000919013	0.569955617	0.569955617	trans
cg16802137_CYP4Z2P	0.000807507	0.000919013	0.597243576	0.597243576	trans
cg05651489_CFHR2	0.000807517	0.000919022	0.579482829	0.579482829	trans
cg08380311_KLK2	0.000807522	0.000919025	0.646610357	0.646610357	trans
cg23398596_IL4R	0.000807525	0.000919027	0.592165663	0.592165663	trans
cg26701785_RN7SKP139	0.000807531	0.000919028	-1.041815182	1.041815182	trans
cg13373944_TRBV20-1	0.000807532	0.000919028	-0.578515191	0.578515191	trans
cg22596716_IGHV4-39	0.000807533	0.000919028	0.622779165	0.622779165	trans
cg17866165_CRYM	0.00080754	0.000919033	-0.58643653	0.58643653	trans
cg10852431_NANOGP2	0.000807549	0.000919041	0.617405199	0.617405199	trans
cg03051617_MIR569	0.000807551	0.000919041	-0.800197546	0.800197546	trans
cg24968733_MTND1P27	0.000807563	0.000919045	-0.603437794	0.603437794	trans
cg24968733_RPL30P16	0.000807563	0.000919045	-0.603437794	0.603437794	trans
cg24968733_OR5BE1P	0.000807563	0.000919045	-0.603437794	0.603437794	trans
cg24968733_ZSWIM5P1	0.000807563	0.000919045	-0.603437794	0.603437794	trans
cg17491117_RPL7L1P12	0.000807566	0.000919047	0.71452774	0.71452774	trans
cg01293277_MRPL50P1	0.00080757	0.000919048	0.573204631	0.573204631	trans
cg26152108_MTCO3P17	0.000807572	0.000919049	0.596039576	0.596039576	trans
cg13865402_RNU6-746P	0.000807579	0.000919054	0.600024621	0.600024621	trans
cg01648869_SUGT1P3	0.000807583	0.000919055	0.569776362	0.569776362	trans
cg16977073_ACTA2-AS1	0.000807588	0.000919055	-0.615589736	0.615589736	trans
cg25479848_RPL37AP1	0.000807588	0.000919055	-0.584464832	0.584464832	trans
cg10766341_NFIA-AS1	0.000807589	0.000919055	0.603769973	0.603769973	trans
cg05729249_RNU4-8P	0.000807595	0.000919058	0.604496769	0.604496769	trans
cg19247488_PPP3CB-AS1	0.000807597	0.000919058	0.632560311	0.632560311	trans
cg09375488_RNA5SP144	0.000807597	0.000919058	0.676646118	0.676646118	trans
cg01428095_ARL5AP2	0.000807609	0.000919063	0.600593612	0.600593612	trans
cg10386511_EDN2	0.000807611	0.000919063	-0.625910669	0.625910669	trans
cg25479848_AGBL5-IT1	0.000807618	0.000919063	0.624114549	0.624114549	trans
cg23398596_HSD11B1	0.000807619	0.000919063	0.60196974	0.60196974	trans
cg10328766_HSPA8P8	0.000807621	0.000919063	0.591440375	0.591440375	trans
cg14706331_RNU6-1000P	0.000807627	0.000919063	-0.580555819	0.580555819	trans
cg20007465_LIMS2	0.000807628	0.000919063	1.554524201	1.554524201	trans
cg24635402_COBL	0.000807628	0.000919063	0.582495184	0.582495184	trans
cg10075163_TNRC18P3	0.00080763	0.000919063	-0.609812444	0.609812444	trans
cg10054332_RNU6-169P	0.000807631	0.000919063	-1.05981044	1.05981044	trans
cg03336270_HMGA2-AS1	0.000807632	0.000919063	0.59819628	0.59819628	trans
cg13668180_LPCAT1	0.000807633	0.000919063	-0.579652153	0.579652153	trans
cg15099537_CCM2L	0.000807633	0.000919063	0.594241652	0.594241652	trans
cg09891645_KRT8P52	0.000807634	0.000919063	0.569842817	0.569842817	trans
cg01062838_LINC02013	0.000807635	0.000919063	-0.759793021	0.759793021	trans
cg22646074_MINDY2	0.000807636	0.000919063	0.623308428	0.623308428	trans
cg23111342_TSC22D2	0.000807643	0.000919068	0.606404104	0.606404104	trans
cg10905987_RNA5SP475	0.000807649	0.000919073	0.637542983	0.637542983	trans
cg16115454_RNU1-31P	0.000807653	0.000919074	0.585507994	0.585507994	trans
cg04379586_CCDC70	0.000807655	0.000919074	0.641345041	0.641345041	trans
cg11793413_SNORD115-14	0.000807656	0.000919074	-0.667109131	0.667109131	trans
cg23209353_CLIC5	0.000807658	0.000919074	0.612256975	0.612256975	trans
cg15016771_CECR2	0.000807667	0.000919081	-0.604988609	0.604988609	trans
cg10023652_MIR3065	0.000807677	0.000919091	-0.593608178	0.593608178	trans
cg08845392_SCAND2P	0.000807681	0.000919093	1.626218143	1.626218143	trans
cg16582255_IGHV4-28	0.00080769	0.000919096	-0.556366444	0.556366444	trans
cg09485678_PNLIPRP3	0.000807691	0.000919096	0.61790635	0.61790635	trans
cg24114899_LINC01142	0.000807692	0.000919096	0.639932843	0.639932843	trans
cg08268925_DDX42	0.000807693	0.000919096	0.632657939	0.632657939	trans
cg02437787_PTPRH	0.000807698	0.000919099	0.568876007	0.568876007	trans
cg06101079_KRT8P51	0.000807699	0.000919099	-0.627549639	0.627549639	trans
cg00154829_GAL3ST4	0.000807703	0.000919099	-0.638943106	0.638943106	trans
cg25613667_OR7E87P	0.000807704	0.000919099	0.577916368	0.577916368	trans
cg20211056_TRBV10-1	0.000807708	0.0009191	0.625650083	0.625650083	trans
cg10411658_NME7	0.000807709	0.0009191	0.669895121	0.669895121	trans
cg11821302_SERPINF2	0.000807712	0.0009191	1.571033882	1.571033882	trans
cg01034726_SLC25A27	0.000807713	0.0009191	0.655557936	0.655557936	trans
cg02651894_CYP2C9	0.000807716	0.000919101	0.574616924	0.574616924	trans
cg16726234_AGGF1P3	0.000807723	0.000919104	0.540902857	0.540902857	trans
cg04711294_RN7SKP173	0.000807727	0.000919104	0.596330521	0.596330521	trans
cg05226043_PCDH9-AS2	0.000807731	0.000919104	0.572757585	0.572757585	trans
cg09272186_SLC5A12	0.000807732	0.000919104	0.875474453	0.875474453	trans
cg02487130_CDAN1	0.000807733	0.000919104	0.577364438	0.577364438	trans
cg15747993_PCDHGC4	0.000807734	0.000919104	0.573593794	0.573593794	trans
cg25300757_SMIM29	0.000807735	0.000919104	-0.589057844	0.589057844	trans
cg22646074_ZNF418	0.000807737	0.000919104	0.600952931	0.600952931	trans
cg08033828_RPL17P17	0.000807738	0.000919104	0.575992074	0.575992074	trans
cg02867811_CEP126	0.00080774	0.000919104	0.60670845	0.60670845	trans
cg15762175_LINC01817	0.000807743	0.000919106	0.629562672	0.629562672	trans
cg24299929_SNORD115-36	0.000807746	0.000919106	0.604757754	0.604757754	trans
cg20313696_ATAD3B	0.000807754	0.000919112	-0.597073001	0.597073001	trans
cg11167446_AXDND1	0.000807755	0.000919112	0.573219294	0.573219294	trans
cg09490603_THNSL2	0.000807761	0.000919116	0.606233418	0.606233418	trans
cg22179430_PBX1-AS1	0.000807768	0.000919122	0.603518119	0.603518119	trans
cg08426938_IDI1P1	0.000807776	0.000919128	-0.57221229	0.57221229	trans
cg23740067_ZNF608	0.000807778	0.000919128	0.592893967	0.592893967	trans
cg06147156_IGKV1OR10-1	0.000807783	0.000919132	0.690758078	0.690758078	trans
cg23246499_BET1-AS1	0.000807788	0.000919132	0.658262056	0.658262056	trans
cg16653138_MPZ	0.000807789	0.000919132	-0.639220332	0.639220332	trans
cg19378640_C10orf120	0.000807789	0.000919132	-0.560356904	0.560356904	trans
cg13428351_GPR83	0.000807793	0.000919134	-0.658827095	0.658827095	trans
cg14506175_NUDT13	0.000807799	0.000919136	0.643106513	0.643106513	trans
cg04688366_RN7SL284P	0.0008078	0.000919136	0.57015677	0.57015677	trans
cg14579235_RNU6-564P	0.000807801	0.000919136	-0.670739349	0.670739349	trans
cg27316710_RPS2P7	0.000807804	0.000919137	0.657123393	0.657123393	trans
cg05155922_LINC00475	0.00080781	0.000919138	0.564731801	0.564731801	trans
cg20468026_TMEM26-AS1	0.00080781	0.000919138	-0.588965391	0.588965391	trans
cg17714200_RN7SKP131	0.000807813	0.000919138	-0.563066123	0.563066123	trans
cg06803201_USP17L26	0.000807815	0.000919138	0.627517627	0.627517627	trans
cg18965684_RPS15AP16	0.000807816	0.000919138	0.629284542	0.629284542	trans
cg13930375_CALM2P4	0.000807818	0.000919138	-0.581223814	0.581223814	trans
cg04287289_HBQ1	0.00080782	0.000919138	0.571709473	0.571709473	trans
cg02443589_MED17	0.000807823	0.000919138	0.606746418	0.606746418	trans
cg15627834_RPL41P1	0.000807828	0.000919142	-1.628729276	1.628729276	trans
cg00919591_RNU6-435P	0.000807831	0.000919143	0.595976283	0.595976283	trans
cg09745688_SGSM3-AS1	0.000807835	0.000919145	0.589730355	0.589730355	trans
cg24859343_RNA5SP450	0.000807839	0.000919147	0.58827819	0.58827819	trans
cg00127664_ERMP1	0.000807845	0.000919151	0.587785483	0.587785483	trans
cg24066316_FCF1P3	0.000807848	0.000919153	0.597075496	0.597075496	trans
cg01750905_LINC02519	0.000807851	0.000919153	0.619760153	0.619760153	trans
cg15391723_SPATA3	0.000807854	0.000919155	-0.632147672	0.632147672	trans
cg00558219_MYL4	0.000807859	0.000919157	0.624008315	0.624008315	trans
cg14168295_SUGCT-AS1	0.000807862	0.000919157	0.875166738	0.875166738	trans
cg01558110_TAS2R9	0.000807863	0.000919157	-0.603082987	0.603082987	trans
cg07784793_SNORD18B	0.000807869	0.000919162	0.636520413	0.636520413	trans
cg25033405_SYT3	0.000807881	0.000919172	-0.582548331	0.582548331	trans
cg11978593_FAM230H	0.000807885	0.000919172	0.583441014	0.583441014	trans
cg02463727_RPL12P13	0.000807885	0.000919172	0.615616232	0.615616232	trans
cg05730916_RNU6-1227P	0.00080789	0.000919172	0.611853147	0.611853147	trans
cg20566806_RNA5SP194	0.000807893	0.000919172	0.615701145	0.615701145	trans
cg24026146_RN7SL274P	0.000807898	0.000919172	-0.584206861	0.584206861	trans
cg16560595_CD74	0.0008079	0.000919172	-0.627521023	0.627521023	trans
cg09435249_RN7SKP9	0.000807901	0.000919172	-0.623818765	0.623818765	trans
cg01534242_C4orf17	0.000807902	0.000919172	1.242588556	1.242588556	trans
cg22320071_ALDH8A1	0.000807907	0.000919172	0.629917464	0.629917464	trans
cg27291385_CENPCP1	0.000807907	0.000919172	0.597158914	0.597158914	trans
cg17593097_RPS4XP4	0.00080791	0.000919172	-0.624076738	0.624076738	trans
cg00935234_TGM4	0.000807911	0.000919172	-0.576087317	0.576087317	trans
cg03582294_PRRG4	0.000807912	0.000919172	0.609413582	0.609413582	trans
cg14724739_SNORD114-7	0.000807916	0.000919172	-0.592443202	0.592443202	trans
cg16935517_BTF3P9	0.000807919	0.000919172	0.646062328	0.646062328	trans
cg07201614_RPS27P15	0.000807919	0.000919172	0.582528932	0.582528932	trans
cg04112842_OR5K2	0.000807921	0.000919172	0.590588005	0.590588005	trans
cg09926027_TK1	0.000807923	0.000919172	-0.627321817	0.627321817	trans
cg03406535_SNORD42B	0.000807924	0.000919172	0.612060982	0.612060982	trans
cg03341469_LINC00174	0.000807925	0.000919172	0.598327853	0.598327853	trans
cg16218562_SLC6A11	0.000807926	0.000919172	0.60006905	0.60006905	trans
cg10852431_PAQR5	0.00080793	0.000919172	0.601769412	0.601769412	trans
cg20386569_ENPP7P2	0.000807932	0.000919172	0.563331042	0.563331042	trans
cg27513510_CEACAMP1	0.000807932	0.000919172	-0.742086591	0.742086591	trans
cg06736785_BRAT1	0.000807933	0.000919172	0.580625976	0.580625976	trans
cg20689962_PTP4A1	0.000807937	0.000919174	-0.609732822	0.609732822	trans
cg08823203_JCHAIN	0.000807939	0.000919174	-0.584352195	0.584352195	trans
cg15940161_DBIL5P2	0.000807943	0.000919174	0.601093301	0.601093301	trans
cg00845152_PDE4DIPP7	0.000807943	0.000919174	0.587279813	0.587279813	trans
cg22832271_SNORD115-22	0.000807947	0.000919175	0.615973678	0.615973678	trans
cg11291003_RN7SL62P	0.000807959	0.000919176	-0.647829126	0.647829126	trans
cg11291003_UBE2V1P4	0.000807959	0.000919176	-0.647829126	0.647829126	trans
cg11291003_VSTM2B	0.000807959	0.000919176	-0.647829126	0.647829126	trans
cg25699417_CSF1	0.00080796	0.000919176	-0.717647578	0.717647578	trans
cg11500903_SPATA6L	0.000807963	0.000919176	0.596367996	0.596367996	trans
cg01612190_IGHV3-49	0.000807963	0.000919176	-0.864044882	0.864044882	trans
cg06320570_HYPK	0.000807965	0.000919176	-0.912728669	0.912728669	trans
cg20155446_OR2A4	0.000807966	0.000919176	0.600873211	0.600873211	trans
cg17591000_BET1-AS1	0.00080797	0.000919176	0.62570003	0.62570003	trans
cg06947811_PDC-AS1	0.00080797	0.000919176	0.595485123	0.595485123	trans
cg11558633_SOCS5P2	0.00080797	0.000919176	0.592725985	0.592725985	trans
cg02696351_INTS4P1	0.000807979	0.000919183	0.592697171	0.592697171	trans
cg05861871_RPS16P8	0.000807985	0.000919184	0.588060649	0.588060649	trans
cg12353589_C16orf86	0.000807985	0.000919184	0.625063204	0.625063204	trans
cg15949117_LINC01757	0.000807986	0.000919184	-0.572588691	0.572588691	trans
cg20149255_RNU6-534P	0.000807988	0.000919184	0.573098107	0.573098107	trans
cg22078459_SNORD13P1	0.000808005	0.000919199	0.699330721	0.699330721	trans
cg18285788_OR5W2	0.000808007	0.000919199	-0.580592297	0.580592297	trans
cg20835665_RNA5SP163	0.000808008	0.000919199	-0.577137481	0.577137481	trans
cg03371439_GRIK3	0.000808009	0.000919199	-0.735081901	0.735081901	trans
cg21351830_TP73-AS3	0.000808013	0.0009192	-0.724763833	0.724763833	trans
cg19455396_OR7G1	0.000808017	0.000919202	-0.721373373	0.721373373	trans
cg24304928_F12	0.00080802	0.000919203	-0.832720768	0.832720768	trans
cg14599154_DEFA10P	0.000808022	0.000919203	0.616115411	0.616115411	trans
cg00268443_HAPLN4	0.000808024	0.000919203	-0.787626237	0.787626237	trans
cg14925616_LINC02613	0.00080803	0.000919206	0.628423668	0.628423668	trans
cg02792740_SLCO4C1	0.000808031	0.000919206	0.597746298	0.597746298	trans
cg24323552_RNA5SP469	0.000808035	0.000919209	-0.641430769	0.641430769	trans
cg10852431_RN7SL174P	0.000808038	0.000919209	0.605240073	0.605240073	trans
cg09241561_MIR487A	0.000808043	0.00091921	-0.618062929	0.618062929	trans
cg08926642_CBX3P7	0.000808043	0.00091921	-0.639152177	0.639152177	trans
cg09739726_MYL6P5	0.000808048	0.000919211	0.606675217	0.606675217	trans
cg18597415_RNU6-1029P	0.00080805	0.000919211	-0.585543365	0.585543365	trans
cg04669580_RADIL	0.000808052	0.000919211	-0.713289287	0.713289287	trans
cg11478335_RNU6-117P	0.000808054	0.000919211	-0.546865442	0.546865442	trans
cg19678863_CALML3-AS1	0.000808061	0.000919211	0.587329136	0.587329136	trans
cg15696658_RN7SL608P	0.000808062	0.000919211	0.583464019	0.583464019	trans
cg04488703_RPS3AP10	0.000808063	0.000919211	0.61864365	0.61864365	trans
cg13711691_P3H2-AS1	0.000808064	0.000919211	0.602069505	0.602069505	trans
cg03425163_CHN2	0.000808064	0.000919211	0.585671241	0.585671241	trans
cg06052255_RN7SL156P	0.000808065	0.000919211	-0.615268555	0.615268555	trans
cg17178761_MS4A2	0.000808068	0.000919212	0.584924649	0.584924649	trans
cg01817521_PPIAP63	0.000808076	0.000919215	0.62395853	0.62395853	trans
cg16237565_HMGB3P14	0.000808076	0.000919215	-0.574763477	0.574763477	trans
cg15976390_LINC01327	0.000808077	0.000919215	0.589927367	0.589927367	trans
cg03689586_FOLR2	0.000808083	0.000919219	-0.655914888	0.655914888	trans
cg15633679_KRBA2	0.00080809	0.000919223	0.742269051	0.742269051	trans
cg01340659_MAGI1-AS1	0.000808094	0.000919223	0.604333169	0.604333169	trans
cg03775628_IGKV2D-30	0.000808095	0.000919223	-0.718072694	0.718072694	trans
cg05324349_RNA5SP387	0.000808095	0.000919223	-0.707742584	0.707742584	trans
cg21766141_PRB3	0.000808097	0.000919223	2.091398177	2.091398177	trans
cg01053087_OR2AT4	0.000808101	0.000919226	-0.553286512	0.553286512	trans
cg20803916_FBXL7	0.000808104	0.000919227	0.602463639	0.602463639	trans
cg17027335_LINC01981	0.000808113	0.00091923	0.596381667	0.596381667	trans
cg27399957_ALDOC	0.000808122	0.00091923	-0.607666563	0.607666563	trans
cg09745688_AK3P5	0.000808126	0.00091923	0.586842877	0.586842877	trans
cg03513472_TGFA	0.000808128	0.00091923	0.643337472	0.643337472	trans
cg05226043_RSPH6A	0.000808129	0.00091923	-0.606299772	0.606299772	trans
cg17225340_GRM7-AS1	0.000808129	0.00091923	0.571605332	0.571605332	trans
cg24635402_DYNC1I1	0.000808129	0.00091923	-0.5716235	0.5716235	trans
cg07790896_RN7SL558P	0.000808131	0.00091923	0.654845404	0.654845404	trans
cg04806177_GXYLT1P7	0.000808134	0.00091923	0.973050407	0.973050407	trans
cg07979752_OR5H6	0.000808135	0.00091923	-0.547822384	0.547822384	trans
cg00927911_COX7BP2	0.000808136	0.00091923	0.580989893	0.580989893	trans
cg06531701_ELSPBP1	0.000808137	0.00091923	0.582098279	0.582098279	trans
cg21840153_ABCC5	0.000808141	0.00091923	0.539067536	0.539067536	trans
cg13375352_HSPD1P9	0.000808141	0.00091923	-0.671371073	0.671371073	trans
cg14041264_SYBU	0.000808142	0.00091923	0.584494127	0.584494127	trans
cg03273574_CFAP54	0.000808145	0.00091923	0.626987566	0.626987566	trans
cg13455842_CDON	0.000808146	0.00091923	1.535344562	1.535344562	trans
cg14419102_MTCO3P21	0.000808154	0.000919237	0.582681207	0.582681207	trans
cg00736622_USP17L30	0.000808156	0.000919238	0.565081202	0.565081202	trans
cg24304928_FLNC	0.000808167	0.000919244	-0.820207709	0.820207709	trans
cg14609104_SNORD17	0.000808171	0.000919244	0.851161732	0.851161732	trans
cg22060161_FDPSP2	0.000808171	0.000919244	0.582749684	0.582749684	trans
cg11016764_GCNT1P3	0.000808172	0.000919244	0.584371136	0.584371136	trans
cg00018229_KRT20	0.000808177	0.000919244	0.615067091	0.615067091	trans
cg24863484_TEX50	0.000808179	0.000919244	0.815273797	0.815273797	trans
cg24975986_MIR1256	0.000808179	0.000919244	0.59719464	0.59719464	trans
cg15889703_SERPINB8P1	0.000808182	0.000919244	-1.943889266	1.943889266	trans
cg09435249_TMEM74B	0.000808184	0.000919244	-0.630869441	0.630869441	trans
cg22703515_BCAN	0.000808185	0.000919244	-0.611948996	0.611948996	trans
cg17633611_PACRG-AS3	0.000808186	0.000919244	0.590301795	0.590301795	trans
cg01864029_SNRPG	0.000808187	0.000919244	0.576832301	0.576832301	trans
cg25205727_MIR587	0.000808191	0.000919246	1.286874143	1.286874143	trans
cg20337110_NACC2	0.000808199	0.00091925	-0.68688568	0.68688568	trans
cg16459944_RNU5E-9P	0.000808199	0.00091925	0.59355937	0.59355937	trans
cg10828903_ZC3H11A	0.000808203	0.000919251	0.619266981	0.619266981	trans
cg10115321_KLHL33	0.000808204	0.000919251	-0.600465209	0.600465209	trans
cg15936886_ENPP7P4	0.000808209	0.000919252	0.6255611	0.6255611	trans
cg04365481_DEFB131B	0.000808209	0.000919252	-0.626105417	0.626105417	trans
cg22541572_XRCC6P1	0.000808219	0.000919259	0.586191472	0.586191472	trans
cg01314555_DPY19L2P4	0.00080822	0.000919259	0.616092513	0.616092513	trans
cg19776984_SNORD19C	0.00080823	0.000919267	-0.657084742	0.657084742	trans
cg16601957_RNU6-821P	0.000808234	0.000919267	0.62143695	0.62143695	trans
cg16150798_CCL17	0.000808235	0.000919267	-0.598251256	0.598251256	trans
cg13675055_NR3C2	0.000808235	0.000919267	0.605197637	0.605197637	trans
cg15166583_CTNND1	0.000808241	0.000919269	0.63027149	0.63027149	trans
cg14908168_RPL39P31	0.000808241	0.000919269	0.689116954	0.689116954	trans
cg03741498_MS4A13	0.000808245	0.00091927	0.625189598	0.625189598	trans
cg17228962_HNRNPA1P30	0.000808246	0.00091927	0.633997663	0.633997663	trans
cg01589701_LINC00174	0.000808251	0.000919274	0.594319174	0.594319174	trans
cg15970640_RPL35AP22	0.000808256	0.000919277	-0.597794096	0.597794096	trans
cg25293265_RPSAP53	0.000808263	0.000919282	0.594594825	0.594594825	trans
cg24272257_PROS2P	0.000808265	0.000919282	0.586378547	0.586378547	trans
cg13370086_CEP350	0.00080827	0.000919283	-0.716303195	0.716303195	trans
cg07314309_RNF212	0.00080827	0.000919283	0.568552649	0.568552649	trans
cg08832851_THOC7-AS1	0.000808279	0.000919291	0.60003997	0.60003997	trans
cg02058602_SERPINA6	0.000808284	0.000919292	-0.554158042	0.554158042	trans
cg09712306_RPL23AP80	0.000808285	0.000919292	0.594925549	0.594925549	trans
cg10508018_RPL17P25	0.000808287	0.000919292	0.704241078	0.704241078	trans
cg01024069_MRPS9-AS2	0.000808292	0.000919296	-0.58979744	0.58979744	trans
cg26972832_NCKAP5-AS2	0.000808298	0.000919298	0.579717971	0.579717971	trans
cg04513703_FGF14-IT1	0.000808298	0.000919298	0.561279598	0.561279598	trans
cg24577131_RPS3AP39	0.000808306	0.000919304	0.592823359	0.592823359	trans
cg20914168_CENPNP1	0.000808317	0.000919311	-0.62918831	0.62918831	trans
cg21287367_CFAP20DC-AS1	0.000808318	0.000919311	0.612294826	0.612294826	trans
cg15084390_RN7SKP15	0.000808323	0.000919311	0.594233009	0.594233009	trans
cg10664162_L3MBTL2-AS1	0.000808324	0.000919311	0.638461266	0.638461266	trans
cg16875122_RPS3AP33	0.000808324	0.000919311	0.585316614	0.585316614	trans
cg07663788_ENOX1-AS1	0.000808327	0.000919311	0.591570324	0.591570324	trans
cg09415148_SSBP3-AS1	0.000808328	0.000919311	0.630763281	0.630763281	trans
cg17098965_GABBR1	0.00080833	0.000919311	0.570165967	0.570165967	trans
cg03051617_RNU1-91P	0.000808333	0.000919311	-0.796411145	0.796411145	trans
cg02096001_ZNF705B	0.000808333	0.000919311	-0.576525901	0.576525901	trans
cg19360023_KAZN-AS1	0.000808336	0.000919312	1.358077842	1.358077842	trans
cg16873920_INKA2	0.000808351	0.000919322	0.555643724	0.555643724	trans
cg13370086_COG5	0.000808351	0.000919322	-0.724917523	0.724917523	trans
cg14409406_KRTAP10-4	0.000808354	0.000919322	0.576147095	0.576147095	trans
cg09048129_SCGB1D2	0.000808355	0.000919322	0.599578309	0.599578309	trans
cg15746029_FER1L6-AS1	0.000808357	0.000919322	0.591970443	0.591970443	trans
cg12020396_GFOD1-AS1	0.000808358	0.000919322	0.604375959	0.604375959	trans
cg00127664_FAR1	0.000808362	0.000919322	0.597750233	0.597750233	trans
cg02871827_TTC39DP	0.000808362	0.000919322	-0.622745008	0.622745008	trans
cg20337110_MED16	0.000808367	0.000919324	-0.687186394	0.687186394	trans
cg06621919_RN7SKP268	0.000808368	0.000919324	-0.580846114	0.580846114	trans
cg09480417_MTND4P23	0.00080838	0.000919335	-0.687368592	0.687368592	trans
cg27421102_CCL26	0.000808391	0.000919342	0.578083419	0.578083419	trans
cg08936603_CLPTM1L	0.000808391	0.000919342	-0.618616484	0.618616484	trans
cg26435670_RPS3AP11	0.000808392	0.000919342	0.618618547	0.618618547	trans
cg17477995_HMGN2P8	0.000808415	0.000919363	0.560069881	0.560069881	trans
cg19148440_RNU6-910P	0.000808416	0.000919363	0.610244673	0.610244673	trans
cg05861871_RNA5SP346	0.000808417	0.000919363	0.581460802	0.581460802	trans
cg15128295_LRRC7-AS1	0.000808423	0.000919368	0.637023457	0.637023457	trans
cg16222773_DOCK9	0.000808435	0.000919378	0.599614897	0.599614897	trans
cg02025578_RN7SKP178	0.000808441	0.000919378	0.569498842	0.569498842	trans
cg14185541_PRDX3P4	0.000808442	0.000919378	0.579390924	0.579390924	trans
cg25375317_MEOX2	0.000808445	0.000919378	-0.673989971	0.673989971	trans
cg02487130_SYT14P1	0.000808446	0.000919378	-0.573392646	0.573392646	trans
cg09998151_FCRLB	0.000808447	0.000919378	-0.604562129	0.604562129	trans
cg13434714_IFITM5	0.000808449	0.000919378	0.899943395	0.899943395	trans
cg17723156_MTND2P28	0.000808449	0.000919378	0.585557125	0.585557125	trans
cg14776351_TTC6	0.00080846	0.000919387	0.79582412	0.79582412	trans
cg06301252_PREPL	0.000808464	0.000919389	0.625107773	0.625107773	trans
cg04544994_RPL7L1P12	0.000808465	0.000919389	0.617701833	0.617701833	trans
cg05171452_IGKC	0.000808468	0.00091939	-0.625510632	0.625510632	trans
cg07201235_OR52B5P	0.000808474	0.000919394	0.638250849	0.638250849	trans
cg17531430_RN7SL563P	0.000808492	0.000919412	-0.726230665	0.726230665	trans
cg22813735_LINC02662	0.000808498	0.000919417	-0.592762841	0.592762841	trans
cg05056349_RNU6ATAC29P	0.000808508	0.000919425	0.569248796	0.569248796	trans
cg06880767_PRDM13	0.000808517	0.000919432	0.620015191	0.620015191	trans
cg09653424_LMCD1-AS1	0.000808519	0.000919432	0.590763528	0.590763528	trans
cg23151860_ZNF793	0.000808522	0.000919432	0.650337437	0.650337437	trans
cg08231359_NUS1	0.000808523	0.000919432	0.700122363	0.700122363	trans
cg12875538_RNA5SP156	0.000808525	0.000919432	0.620119168	0.620119168	trans
cg05868023_NR5A1	0.000808527	0.000919432	0.8771669	0.8771669	trans
cg04513703_UPK1A	0.000808541	0.000919445	0.555451937	0.555451937	trans
cg10039163_LINC00880	0.000808542	0.000919445	-0.597212641	0.597212641	trans
cg13381243_CCDC13-AS1	0.00080855	0.000919446	0.602042992	0.602042992	trans
cg25700686_ABCC5	0.000808552	0.000919446	0.534963507	0.534963507	trans
cg20078063_ZNF33BP1	0.000808554	0.000919446	0.599268921	0.599268921	trans
cg00533683_CHCHD4P4	0.000808558	0.000919446	0.588414594	0.588414594	trans
cg07129104_LINC-PINT	0.000808558	0.000919446	0.589890475	0.589890475	trans
cg13079150_MLXIPL	0.00080856	0.000919446	-0.561585019	0.561585019	trans
cg01371313_SRGAP3-AS3	0.000808561	0.000919446	0.625359957	0.625359957	trans
cg02303400_C15orf48	0.000808564	0.000919446	0.565040512	0.565040512	trans
cg09809224_HTR6	0.000808565	0.000919446	0.649757469	0.649757469	trans
cg26474203_RNU6-605P	0.000808565	0.000919446	0.620821035	0.620821035	trans
cg07307760_APOB	0.000808571	0.000919448	0.663856789	0.663856789	trans
cg00473045_RPL7P4	0.000808573	0.000919448	0.586708966	0.586708966	trans
cg03985285_GPR83	0.000808575	0.000919448	-0.574223922	0.574223922	trans
cg16618809_LMX1A	0.000808577	0.000919448	-0.650358256	0.650358256	trans
cg07511671_ASTN2-AS1	0.000808579	0.000919448	0.676889111	0.676889111	trans
cg08018007_OPLAH	0.000808581	0.000919448	-0.658116838	0.658116838	trans
cg16111704_LINC02631	0.000808581	0.000919448	0.571667785	0.571667785	trans
cg03328827_PRLR	0.000808585	0.000919449	1.220697017	1.220697017	trans
cg02228042_UBTFL3	0.000808589	0.000919449	-0.597958258	0.597958258	trans
cg04140807_LINC02631	0.000808589	0.000919449	0.575775479	0.575775479	trans
cg11420761_MS4A13	0.000808592	0.000919449	0.604035004	0.604035004	trans
cg23209353_EIF4E2P1	0.000808596	0.000919449	0.611542327	0.611542327	trans
cg18331249_RPSAP50	0.000808596	0.000919449	-0.599887531	0.599887531	trans
cg15143268_RPA2P2	0.000808597	0.000919449	-0.589263727	0.589263727	trans
cg17202948_SNORD66	0.000808599	0.00091945	0.615637271	0.615637271	trans
cg00791854_MIR511	0.000808614	0.000919464	0.587147909	0.587147909	trans
cg19678863_NIM1K	0.000808617	0.000919465	0.597295106	0.597295106	trans
cg15935035_IGKV1-6	0.00080863	0.000919472	-0.59560911	0.59560911	trans
cg18810283_CD207	0.00080863	0.000919472	-0.577567737	0.577567737	trans
cg03383006_KRTAP4-8	0.00080863	0.000919472	-0.614076979	0.614076979	trans
cg22646074_MARCHF6	0.000808634	0.000919472	0.62699704	0.62699704	trans
cg01975548_CTAGE3P	0.000808635	0.000919472	0.635153656	0.635153656	trans
cg27083633_SLC2A7	0.000808637	0.000919472	0.621781939	0.621781939	trans
cg09757838_OR7E149P	0.000808638	0.000919472	0.576748907	0.576748907	trans
cg13599020_RPS3AP33	0.000808642	0.000919474	0.594906499	0.594906499	trans
cg09201130_PRR18	0.000808658	0.000919486	-0.627248189	0.627248189	trans
cg16299517_SPDYE17	0.000808665	0.000919486	0.59485593	0.59485593	trans
cg10278102_TMED11P	0.000808667	0.000919486	0.587126274	0.587126274	trans
cg20725662_ZNF70P1	0.000808669	0.000919486	-0.636094918	0.636094918	trans
cg05649922_CACNB2	0.00080867	0.000919486	0.59747429	0.59747429	trans
cg27157122_RNU6-893P	0.000808671	0.000919486	0.605397558	0.605397558	trans
cg11394947_RN7SKP69	0.000808673	0.000919486	0.848857251	0.848857251	trans
cg00373120_RNA5SP339	0.000808674	0.000919486	-0.5758286	0.5758286	trans
cg09554300_RNU6-955P	0.000808674	0.000919486	0.579668016	0.579668016	trans
cg10557658_DBIL5P2	0.000808675	0.000919486	0.638765545	0.638765545	trans
cg25699417_LINC00373	0.000808678	0.000919486	-0.690577999	0.690577999	trans
cg20740024_LINC01687	0.000808678	0.000919486	-0.569571018	0.569571018	trans
cg21113923_THRB-IT1	0.000808681	0.000919487	0.581247877	0.581247877	trans
cg10411339_HOXB8	0.000808687	0.000919487	0.570596712	0.570596712	trans
cg21351830_OR7E103P	0.000808688	0.000919487	-0.675499331	0.675499331	trans
cg24405307_MIR7-3	0.00080869	0.000919487	0.554453902	0.554453902	trans
cg07096305_NAA50	0.00080869	0.000919487	0.575589216	0.575589216	trans
cg09640764_RPS20P24	0.000808698	0.000919491	0.929805875	0.929805875	trans
cg08901048_RN7SKP230	0.000808698	0.000919491	-0.574133821	0.574133821	trans
cg22668384_LINC01264	0.000808702	0.000919491	0.555640051	0.555640051	trans
cg20703729_LINC01755	0.000808702	0.000919491	0.636347192	0.636347192	trans
cg23169957_NPM1P11	0.000808705	0.000919491	-0.60673809	0.60673809	trans
cg20614067_BTD	0.000808706	0.000919491	0.586937095	0.586937095	trans
cg25699417_AGAP2	0.00080871	0.000919493	-0.72700731	0.72700731	trans
cg20559215_RNU4-28P	0.000808719	0.000919501	0.592465935	0.592465935	trans
cg15696658_RN7SKP296	0.000808721	0.000919501	0.567033914	0.567033914	trans
cg10723869_ZNF519	0.000808736	0.000919511	0.655627357	0.655627357	trans
cg03423441_ANP32D	0.000808737	0.000919511	0.616665881	0.616665881	trans
cg01915688_RGS7	0.000808741	0.000919511	-0.674899046	0.674899046	trans
cg13880275_NPTN	0.000808744	0.000919511	-0.642012647	0.642012647	trans
cg26660305_RNU6-642P	0.000808745	0.000919511	0.806015764	0.806015764	trans
cg21927177_OR1J2	0.000808746	0.000919511	-0.613991707	0.613991707	trans
cg19763463_HERPUD1	0.000808746	0.000919511	0.597012316	0.597012316	trans
cg10277195_MUC6	0.000808747	0.000919511	0.606300578	0.606300578	trans
cg10061320_ABCG2	0.00080875	0.000919511	0.69418501	0.69418501	trans
cg02562282_MTND1P14	0.000808751	0.000919511	0.588578372	0.588578372	trans
cg03297107_ENPP7P4	0.000808753	0.000919511	0.596403302	0.596403302	trans
cg04578283_MIR301B	0.000808758	0.000919514	0.785934682	0.785934682	trans
cg16442814_SOX10	0.000808764	0.000919519	-0.604620417	0.604620417	trans
cg10099574_RBPMSLP	0.000808771	0.000919524	0.679788911	0.679788911	trans
cg24947123_SNORA49	0.000808774	0.000919525	0.607033975	0.607033975	trans
cg13755768_RN7SL150P	0.000808792	0.000919543	-0.592621999	0.592621999	trans
cg21360245_RN7SKP106	0.000808795	0.000919544	-0.616212702	0.616212702	trans
cg10842456_IGHV3-66	0.000808797	0.000919545	-0.578376408	0.578376408	trans
cg03012986_LINC02069	0.000808803	0.000919548	1.067812409	1.067812409	trans
cg12914151_LDHAL6A	0.000808813	0.000919557	0.604247465	0.604247465	trans
cg21021608_CCDC148-AS1	0.000808827	0.000919571	0.614337857	0.614337857	trans
cg09583984_AOX2P	0.000808845	0.000919587	0.862754278	0.862754278	trans
cg17032858_FTH1P23	0.000808846	0.000919587	0.637350198	0.637350198	trans
cg25481348_GALNT9	0.000808847	0.000919587	-0.741113471	0.741113471	trans
cg16678283_PPIAP74	0.000808851	0.000919589	0.576333553	0.576333553	trans
cg01233795_RNU6-169P	0.000808859	0.000919591	0.556905931	0.556905931	trans
cg00528502_UBE2V1P11	0.00080886	0.000919591	0.60749236	0.60749236	trans
cg01630869_PRB3	0.000808861	0.000919591	0.553641035	0.553641035	trans
cg10664162_IFIT1B	0.000808862	0.000919591	0.654967205	0.654967205	trans
cg14484356_CPNE4	0.000808864	0.000919591	0.585421442	0.585421442	trans
cg16919093_SLC4A1	0.000808875	0.000919601	-0.748838665	0.748838665	trans
cg18014437_RNU2-39P	0.000808881	0.000919605	0.611996148	0.611996148	trans
cg21252088_FAM186A	0.000808884	0.000919605	0.653289407	0.653289407	trans
cg00804694_PRICKLE2-AS3	0.000808887	0.000919605	0.589114633	0.589114633	trans
cg18819399_RANP5	0.000808888	0.000919605	0.622623517	0.622623517	trans
cg16237565_LINC02843	0.000808889	0.000919605	-0.576642389	0.576642389	trans
cg15317628_GABRA2	0.000808894	0.000919609	-0.60739125	0.60739125	trans
cg07632068_RPL7AP15	0.000808904	0.000919617	0.604964262	0.604964262	trans
cg15776028_RNU6-1093P	0.000808908	0.000919619	0.620668624	0.620668624	trans
cg03958058_MIR1302-8	0.000808911	0.000919619	-0.578037722	0.578037722	trans
cg06669036_PROCR	0.000808912	0.000919619	1.361427869	1.361427869	trans
cg06405089_LINC00184	0.000808914	0.000919619	0.60719669	0.60719669	trans
cg26610808_DNAJC19P7	0.000808924	0.000919628	0.618766065	0.618766065	trans
cg25587920_PTH	0.000808927	0.000919629	0.586914782	0.586914782	trans
cg13027965_SLC22A3	0.000808939	0.000919634	0.611373842	0.611373842	trans
cg19111078_HSD17B6	0.000808939	0.000919634	0.612854848	0.612854848	trans
cg04452065_RPL7P24	0.000808941	0.000919634	0.643965262	0.643965262	trans
cg21655171_MTND1P27	0.000808946	0.000919634	-0.578208498	0.578208498	trans
cg21655171_RPL30P16	0.000808946	0.000919634	-0.578208498	0.578208498	trans
cg21655171_OR5BE1P	0.000808946	0.000919634	-0.578208498	0.578208498	trans
cg21655171_ZSWIM5P1	0.000808946	0.000919634	-0.578208498	0.578208498	trans
cg15418831_TARDBPP2	0.000808951	0.000919636	0.598365921	0.598365921	trans
cg09489811_LINC00174	0.000808952	0.000919636	0.591291818	0.591291818	trans
cg03582294_RNU6-1249P	0.000808958	0.00091964	0.599885805	0.599885805	trans
cg08534653_COX6CP18	0.00080896	0.00091964	0.598742193	0.598742193	trans
cg22748815_KRT18P24	0.000808963	0.000919642	0.635293815	0.635293815	trans
cg10243609_HOXB1	0.000808974	0.000919649	0.583927786	0.583927786	trans
cg06214728_RPS15AP24	0.000808975	0.000919649	0.594944872	0.594944872	trans
cg13168050_RPL31P47	0.000808976	0.000919649	0.586307505	0.586307505	trans
cg05154833_KRTAP9-1	0.000808978	0.000919649	-0.580969157	0.580969157	trans
cg26610002_RTRAFP2	0.000808981	0.000919649	0.589577337	0.589577337	trans
cg20337110_ZNF358	0.000808992	0.000919659	-0.67290022	0.67290022	trans
cg15593382_LINC01748	0.000808994	0.000919659	0.564532654	0.564532654	trans
cg02859516_COX4I2	0.000808997	0.000919659	0.619467502	0.619467502	trans
cg00232388_BACH1-IT2	0.000808998	0.000919659	0.616407389	0.616407389	trans
cg03882099_GAPDHP64	0.000809003	0.00091966	-0.623374642	0.623374642	trans
cg04678902_ARL6IP1P2	0.000809003	0.00091966	-0.614996387	0.614996387	trans
cg00912942_DDX11L1	0.000809008	0.000919663	0.706700384	0.706700384	trans
cg00892312_TCERG1L	0.00080901	0.000919663	0.651093	0.651093	trans
cg09929238_TRPC6	0.000809012	0.000919663	0.640211375	0.640211375	trans
cg03979788_BICD1	0.000809015	0.000919663	0.626584203	0.626584203	trans
cg22120018_GALNS	0.000809018	0.000919663	-0.673369045	0.673369045	trans
cg26338867_ALOX15B	0.000809018	0.000919663	0.577522072	0.577522072	trans
cg26089753_FOCAD-AS1	0.000809025	0.000919663	-0.610588126	0.610588126	trans
cg02262162_OR52P2P	0.000809032	0.000919663	-0.705063615	0.705063615	trans
cg15689991_CBX1P3	0.000809034	0.000919663	0.590308204	0.590308204	trans
cg10536999_NPM1P11	0.000809041	0.000919663	-0.61888978	0.61888978	trans
cg23914255_LTBR	0.000809042	0.000919663	-0.606137039	0.606137039	trans
cg20337110_MFSD13A	0.000809044	0.000919663	-0.684302503	0.684302503	trans
cg14332079_AKAP8P1	0.000809047	0.000919663	0.688226678	0.688226678	trans
cg10328766_PDZRN3-AS1	0.000809048	0.000919663	0.598920875	0.598920875	trans
cg26414417_LINC01878	0.00080905	0.000919663	0.576158156	0.576158156	trans
cg13395017_SIDT1	0.000809051	0.000919663	-0.647106944	0.647106944	trans
cg21252088_HNRNPA1P53	0.000809051	0.000919663	0.677660415	0.677660415	trans
cg15713912_TPT1-AS1	0.000809051	0.000919663	0.570728481	0.570728481	trans
cg08829140_SCARNA18B	0.000809052	0.000919663	0.616711809	0.616711809	trans
cg22639040_LINC02810	0.000809052	0.000919663	0.571034425	0.571034425	trans
cg19039809_CRIP1P2	0.000809052	0.000919663	-0.658916607	0.658916607	trans
cg02792740_HNRNPC	0.000809057	0.000919663	0.593914732	0.593914732	trans
cg15830864_RN7SL110P	0.000809058	0.000919663	0.589013103	0.589013103	trans
cg20665205_IGLV5-37	0.00080906	0.000919663	-0.616926869	0.616926869	trans
cg05932517_MTND3P9	0.000809061	0.000919663	-0.576139526	0.576139526	trans
cg20797320_PRDX3P4	0.000809062	0.000919663	0.584146512	0.584146512	trans
cg00127664_OSGEPL1	0.000809063	0.000919663	0.604817444	0.604817444	trans
cg07511671_LINC00882	0.000809065	0.000919663	0.671497965	0.671497965	trans
cg20540582_PPIAP82	0.000809067	0.000919663	-0.60430348	0.60430348	trans
cg14794599_RNU6-8	0.000809071	0.000919665	0.610910427	0.610910427	trans
cg13384049_RN7SL284P	0.00080908	0.000919673	0.576232158	0.576232158	trans
cg08776711_SH3BP4	0.000809085	0.000919675	0.58171831	0.58171831	trans
cg13372609_SCGB2B2	0.000809086	0.000919675	0.635333057	0.635333057	trans
cg04568100_KCTD9P4	0.000809093	0.00091968	0.596164224	0.596164224	trans
cg19415587_RPL19P18	0.0008091	0.000919686	0.570989968	0.570989968	trans
cg02333352_KRT8P51	0.000809103	0.000919687	0.636127787	0.636127787	trans
cg04518477_NKX2-1	0.000809105	0.000919687	0.555130994	0.555130994	trans
cg05667960_CCNJP2	0.00080911	0.00091969	0.619852124	0.619852124	trans
cg09375488_RNU6-723P	0.000809115	0.000919694	0.660140535	0.660140535	trans
cg20337110_PRR5	0.000809121	0.000919696	-0.679408606	0.679408606	trans
cg01373687_RNU6-1138P	0.000809122	0.000919696	1.802557019	1.802557019	trans
cg22052566_RNU7-45P	0.000809125	0.000919696	-0.72081761	0.72081761	trans
cg21236655_P3H2-AS1	0.000809126	0.000919696	0.609907096	0.609907096	trans
cg01416479_LINC00486	0.00080913	0.000919698	-0.574143252	0.574143252	trans
cg25331196_ST13P19	0.000809135	0.000919701	-0.589673168	0.589673168	trans
cg23383887_FAM217A	0.000809137	0.000919701	-0.638418927	0.638418927	trans
cg08845392_THOC7-AS1	0.000809152	0.000919716	1.643452455	1.643452455	trans
cg16792066_RNU6-766P	0.000809157	0.000919719	-1.637675037	1.637675037	trans
cg04758826_POU2AF1	0.00080916	0.00091972	0.822034235	0.822034235	trans
cg07463103_RN7SL255P	0.000809163	0.000919721	0.59512041	0.59512041	trans
cg03422593_RNF217-AS1	0.00080917	0.000919724	0.586616676	0.586616676	trans
cg10905486_MFSD4B	0.000809171	0.000919724	0.620540177	0.620540177	trans
cg01620164_HOTAIR	0.000809171	0.000919724	0.674422259	0.674422259	trans
cg25038473_MAGI1-AS1	0.000809181	0.000919731	0.59405333	0.59405333	trans
cg19148440_ZNF503	0.000809186	0.000919731	0.621396556	0.621396556	trans
cg23805755_RNU1-62P	0.000809188	0.000919731	-0.572863077	0.572863077	trans
cg21184711_TLK2P2	0.000809189	0.000919731	0.59858938	0.59858938	trans
cg24947123_H3C14	0.00080919	0.000919731	-0.615080786	0.615080786	trans
cg08033828_PLCE1-AS2	0.00080919	0.000919731	0.590827036	0.590827036	trans
cg07785145_SHISAL2B	0.000809205	0.000919745	0.911853317	0.911853317	trans
cg24107163_PTGER4	0.000809217	0.000919756	0.596671384	0.596671384	trans
cg24004951_RN7SL394P	0.000809223	0.000919759	-0.705571778	0.705571778	trans
cg13260233_LINC02066	0.000809223	0.000919759	0.588870044	0.588870044	trans
cg20111163_RNU6-953P	0.000809232	0.000919766	-0.595773393	0.595773393	trans
cg25613667_RNA5SP334	0.00080924	0.000919772	0.57178867	0.57178867	trans
cg17554862_CACNB2	0.000809242	0.000919772	0.599424389	0.599424389	trans
cg24968733_CASP12	0.000809249	0.000919779	-0.628593361	0.628593361	trans
cg21519235_RNA5SP37	0.000809254	0.000919779	0.616587277	0.616587277	trans
cg20537554_CYP4A11	0.000809254	0.000919779	0.62656194	0.62656194	trans
cg15760474_TRIM40	0.000809267	0.000919791	-0.599042869	0.599042869	trans
cg18346106_GPR3	0.00080927	0.000919793	-0.701665066	0.701665066	trans
cg11662061_USP17L26	0.000809273	0.000919793	-0.549933976	0.549933976	trans
cg03209642_RNA5SP252	0.000809276	0.000919794	0.563328582	0.563328582	trans
cg22337491_RASSF9	0.000809283	0.0009198	0.596547496	0.596547496	trans
cg20869369_TTC6	0.000809285	0.0009198	0.561788007	0.561788007	trans
cg13510617_RTN1	0.000809288	0.000919801	-0.639851847	0.639851847	trans
cg24214659_HMGB1P17	0.000809292	0.000919801	-0.607688471	0.607688471	trans
cg13375352_GLIPR1L2	0.000809293	0.000919801	-0.671980711	0.671980711	trans
cg06228183_LINC02053	0.000809297	0.000919803	0.594427602	0.594427602	trans
cg03416459_LINC00174	0.000809299	0.000919803	0.590411154	0.590411154	trans
cg20600515_PDK4	0.000809302	0.000919803	0.569870849	0.569870849	trans
cg26586804_CCNA1	0.000809303	0.000919803	-0.737951491	0.737951491	trans
cg19090437_KAZN-AS1	0.000809306	0.000919805	0.575345657	0.575345657	trans
cg07090813_ARL4AP1	0.000809316	0.000919812	0.595565018	0.595565018	trans
cg27348161_ANP32D	0.000809317	0.000919812	0.615794284	0.615794284	trans
cg09987517_RNA5S7	0.00080932	0.000919813	-0.582956935	0.582956935	trans
cg14223866_CHEK1	0.000809322	0.000919813	-0.652925159	0.652925159	trans
cg25855415_GTF2IP23	0.000809325	0.000919813	0.61808622	0.61808622	trans
cg13934046_CD164	0.000809326	0.000919813	0.626791388	0.626791388	trans
cg07724466_RNU6-147P	0.000809333	0.000919818	0.593744876	0.593744876	trans
cg10252580_LRRC53	0.000809342	0.000919826	-0.555861157	0.555861157	trans
cg21075845_LINC00430	0.000809353	0.00091983	-0.716334627	0.716334627	trans
cg16569147_H19	0.000809354	0.00091983	0.560507591	0.560507591	trans
cg14692106_RN7SL284P	0.000809354	0.00091983	0.601332398	0.601332398	trans
cg19624955_ITGA8	0.000809355	0.00091983	0.625135569	0.625135569	trans
cg20252529_DPP10	0.000809356	0.00091983	0.572110419	0.572110419	trans
cg12356249_ELOA2	0.000809366	0.000919835	-1.524853332	1.524853332	trans
cg14550076_TBX2	0.000809367	0.000919835	0.603497595	0.603497595	trans
cg03958058_RNU6-379P	0.000809367	0.000919835	-0.596177877	0.596177877	trans
cg18791391_C8B	0.000809382	0.00091985	0.656128675	0.656128675	trans
cg05407171_JAM2	0.000809389	0.000919855	0.605735932	0.605735932	trans
cg20869369_ANKRD26P4	0.000809395	0.00091986	0.573897092	0.573897092	trans
cg26939607_LINC00415	0.000809398	0.000919861	0.611140122	0.611140122	trans
cg15735438_GDF6	0.000809405	0.000919864	0.551515793	0.551515793	trans
cg06242605_OR7E13P	0.000809407	0.000919864	0.619785588	0.619785588	trans
cg17265961_RPL35AP35	0.000809407	0.000919864	0.592107683	0.592107683	trans
cg00337181_RN7SL432P	0.000809412	0.000919867	0.634567814	0.634567814	trans
cg01028000_PKDREJ	0.000809422	0.000919874	0.696947458	0.696947458	trans
cg27459981_SNORA15B-2	0.000809423	0.000919874	-0.634431952	0.634431952	trans
cg17509989_OTOS	0.000809425	0.000919874	-0.601346899	0.601346899	trans
cg19307851_CCL17	0.000809437	0.000919886	-0.5908365	0.5908365	trans
cg02792740_EAF2	0.000809442	0.000919888	0.607765855	0.607765855	trans
cg20894495_MTA3P1	0.000809454	0.000919888	0.693904364	0.693904364	trans
cg14442785_DEFB130B	0.000809455	0.000919888	-0.589210233	0.589210233	trans
cg14442785_DEFB130A	0.000809455	0.000919888	-0.589210233	0.589210233	trans
cg14044167_MIR586	0.000809455	0.000919888	0.570593858	0.570593858	trans
cg00256632_RNY4P18	0.000809458	0.000919888	0.606258124	0.606258124	trans
cg18158658_TRAV25	0.000809459	0.000919888	-0.614457181	0.614457181	trans
cg18811157_NKPD1	0.00080946	0.000919888	0.577091524	0.577091524	trans
cg13668180_ATP5MC2P3	0.00080946	0.000919888	-0.61030973	0.61030973	trans
cg21178568_MIR933	0.000809465	0.000919888	-0.655182853	0.655182853	trans
cg25384507_MIR1262	0.000809471	0.000919888	0.60261707	0.60261707	trans
cg09024023_CDKN2B-AS1	0.000809472	0.000919888	0.583954581	0.583954581	trans
cg21905437_RNU1-44P	0.000809476	0.000919888	0.638964049	0.638964049	trans
cg20393545_OR2H5P	0.000809479	0.000919888	0.665287298	0.665287298	trans
cg07295550_INTS4P1	0.00080948	0.000919888	0.868714427	0.868714427	trans
cg13646034_MTATP8P1	0.000809481	0.000919888	-0.609949638	0.609949638	trans
cg05979484_RNA5SP194	0.000809483	0.000919888	0.597805037	0.597805037	trans
cg22332045_HMGN2P36	0.00080949	0.000919888	-0.607731218	0.607731218	trans
cg05174890_LINC00701	0.00080949	0.000919888	-0.634746856	0.634746856	trans
cg27481555_CDK15	0.000809493	0.000919888	0.561913162	0.561913162	trans
cg14492241_DHFRP3	0.000809493	0.000919888	0.560094473	0.560094473	trans
cg20267559_TRPM2	0.000809494	0.000919888	-0.592694809	0.592694809	trans
cg24856383_EPCAM-DT	0.000809494	0.000919888	0.804813738	0.804813738	trans
cg10395772_SPDYE17	0.000809495	0.000919888	0.602312501	0.602312501	trans
cg23916780_WEE2	0.000809498	0.000919888	0.586902409	0.586902409	trans
cg10039163_CHN1	0.000809499	0.000919888	-0.599431095	0.599431095	trans
cg12386544_RNU6-409P	0.0008095	0.000919888	0.656427704	0.656427704	trans
cg21473782_RN7SL22P	0.0008095	0.000919888	-0.639216552	0.639216552	trans
cg07905199_WIPF2	0.000809501	0.000919888	-0.556776229	0.556776229	trans
cg21847195_SOX1-OT	0.000809508	0.000919892	-0.609056309	0.609056309	trans
cg16560595_MIR1262	0.000809508	0.000919892	0.629226362	0.629226362	trans
cg02594345_HMGB3P9	0.00080951	0.000919892	0.589077364	0.589077364	trans
cg16503053_RNU1-33P	0.000809515	0.000919895	-0.561487436	0.561487436	trans
cg20983548_TRGVA	0.00080952	0.000919898	0.582467296	0.582467296	trans
cg22280068_MTND5P15	0.000809528	0.000919904	-0.624293686	0.624293686	trans
cg13311549_KCNK13	0.00080953	0.000919904	-0.636461991	0.636461991	trans
cg08854979_COX4I2	0.000809533	0.000919904	0.62285533	0.62285533	trans
cg17723355_OR2M2	0.000809534	0.000919904	-1.520711567	1.520711567	trans
cg05420134_MRPL50P1	0.000809538	0.000919906	0.562492737	0.562492737	trans
cg25599641_GAPDHP69	0.000809542	0.000919906	0.582476381	0.582476381	trans
cg09498078_MS4A13	0.000809544	0.000919906	0.60256457	0.60256457	trans
cg20311754_IFNE	0.000809544	0.000919906	0.595299216	0.595299216	trans
cg19351336_BTF3P10	0.00080955	0.00091991	0.562979778	0.562979778	trans
cg20896351_H2AC11	0.000809554	0.00091991	-0.729555124	0.729555124	trans
cg15741247_BAK1	0.000809554	0.00091991	0.614378435	0.614378435	trans
cg11706829_CSF2RBP1	0.000809558	0.000919912	0.577978045	0.577978045	trans
cg02785006_SPART-AS1	0.000809566	0.000919919	0.60385643	0.60385643	trans
cg09272186_ZNF558	0.000809572	0.000919921	0.924287776	0.924287776	trans
cg07016261_L2HGDH	0.000809572	0.000919921	0.612176438	0.612176438	trans
cg01864029_RSL24D1	0.000809579	0.000919927	0.57535651	0.57535651	trans
cg08247359_CSF2	0.000809591	0.000919935	0.558126233	0.558126233	trans
cg08069675_APOBEC3B	0.000809595	0.000919935	-0.614564806	0.614564806	trans
cg16417301_THRB-IT1	0.000809596	0.000919935	0.601646974	0.601646974	trans
cg17025287_PGAM1P4	0.000809597	0.000919935	0.633947607	0.633947607	trans
cg20782252_MIR556	0.000809597	0.000919935	-0.588335075	0.588335075	trans
cg14151199_ADCY10P1	0.000809602	0.000919938	0.603061414	0.603061414	trans
cg17106653_MMP21	0.000809613	0.000919943	0.695849395	0.695849395	trans
cg09764150_LINC01264	0.000809616	0.000919943	0.565241909	0.565241909	trans
cg24587800_PRICKLE2-AS3	0.000809616	0.000919943	0.583433282	0.583433282	trans
cg05758100_KRTAP27-1	0.000809619	0.000919943	-0.617160875	0.617160875	trans
cg19311470_MTND2P12	0.000809621	0.000919943	-0.649906722	0.649906722	trans
cg08186671_RNU6-151P	0.000809621	0.000919943	-0.707448237	0.707448237	trans
cg02080116_NUS1P4	0.000809622	0.000919943	0.617398543	0.617398543	trans
cg13668180_APOL1	0.000809623	0.000919943	-0.593090186	0.593090186	trans
cg16236893_RPL17P17	0.000809626	0.000919943	0.577723768	0.577723768	trans
cg24358599_COX4I2	0.000809635	0.000919951	0.677634445	0.677634445	trans
cg03123424_LINC01117	0.000809638	0.000919953	-1.55400653	1.55400653	trans
cg13675055_UNC13C	0.000809641	0.000919954	0.644842054	0.644842054	trans
cg07439594_BET1P1	0.000809649	0.000919958	0.643529275	0.643529275	trans
cg25822709_MIR1262	0.000809649	0.000919958	0.60083601	0.60083601	trans
cg17925226_KAZN-AS1	0.000809654	0.000919959	0.577171128	0.577171128	trans
cg03179052_SCN1A	0.000809654	0.000919959	-1.029162677	1.029162677	trans
cg17792994_TMPRSS11F	0.000809661	0.000919965	0.551133919	0.551133919	trans
cg00711529_ZNF733P	0.000809665	0.000919965	0.627724302	0.627724302	trans
cg19039809_CCDC66	0.000809667	0.000919965	0.647026176	0.647026176	trans
cg14815743_RPS3AP33	0.000809668	0.000919965	0.587276737	0.587276737	trans
cg10728716_RPL36AP43	0.000809676	0.000919972	0.688178876	0.688178876	trans
cg05302915_MYL6P3	0.000809685	0.000919978	-0.62795776	0.62795776	trans
cg13019502_CDKN2B-AS1	0.000809686	0.000919978	0.59689708	0.59689708	trans
cg12522870_RNA5SP177	0.00080969	0.00091998	-0.572126478	0.572126478	trans
cg06033194_RNFT1P2	0.000809696	0.000919983	0.625100172	0.625100172	trans
cg07434166_LINC01968	0.000809697	0.000919983	0.612333089	0.612333089	trans
cg26229593_LINC01124	0.000809701	0.000919986	0.584435244	0.584435244	trans
cg16987213_KRT18P42	0.000809705	0.000919987	-0.587924213	0.587924213	trans
cg09828310_MUC20P1	0.000809712	0.000919993	0.590004697	0.590004697	trans
cg19920084_MIR561	0.000809719	0.000919998	0.602000486	0.602000486	trans
cg06820975_KCTD9P4	0.000809726	0.000920004	0.597417017	0.597417017	trans
cg03870497_SPATA31A6	0.000809734	0.00092001	0.656981671	0.656981671	trans
cg26621805_OAZ1P1	0.00080974	0.000920011	-0.759327067	0.759327067	trans
cg02899219_HRK	0.00080974	0.000920011	0.560308668	0.560308668	trans
cg25841491_DHX36	0.000809742	0.000920011	0.836147504	0.836147504	trans
cg23461216_ZDHHC1	0.000809743	0.000920011	0.672089843	0.672089843	trans
cg08768920_RNU2-59P	0.000809748	0.000920014	-0.591307532	0.591307532	trans
cg18455249_FGF14-AS1	0.00080975	0.000920014	0.57828258	0.57828258	trans
cg13044693_GCNT4	0.000809754	0.000920017	0.597508741	0.597508741	trans
cg21799943_AKR1C1	0.000809758	0.000920019	0.59527984	0.59527984	trans
cg15016771_IPO7P2	0.000809761	0.00092002	0.624564061	0.624564061	trans
cg14836984_HES6	0.000809769	0.000920025	-0.71617305	0.71617305	trans
cg24604214_LINC02024	0.00080977	0.000920025	0.707124821	0.707124821	trans
cg20697094_SNORA70E	0.000809774	0.000920026	0.58204333	0.58204333	trans
cg23708607_PRDX3P4	0.000809775	0.000920026	0.583025789	0.583025789	trans
cg05226335_BUB3P1	0.000809787	0.000920037	0.565579982	0.565579982	trans
cg18895972_MPPED2	0.000809788	0.000920037	0.604697924	0.604697924	trans
cg15863552_CDC37	0.000809798	0.000920041	0.603165657	0.603165657	trans
cg13880275_PFDN1	0.0008098	0.000920041	-0.634053798	0.634053798	trans
cg00700039_RPL17P25	0.000809801	0.000920041	0.557262879	0.557262879	trans
cg01510218_ABCA6	0.000809802	0.000920041	0.599946566	0.599946566	trans
cg22451408_TRAJ61	0.000809803	0.000920041	-0.618972561	0.618972561	trans
cg06128142_LINC00689	0.000809805	0.000920041	-0.571531662	0.571531662	trans
cg07718055_RN7SKP198	0.000809809	0.000920042	0.590251808	0.590251808	trans
cg05269124_NPSR1	0.00080981	0.000920042	0.619469839	0.619469839	trans
cg04099454_TAS2R8	0.000809813	0.000920043	-0.631282633	0.631282633	trans
cg19494811_OR8B1P	0.000809816	0.000920044	-0.563872746	0.563872746	trans
cg09583984_DNAJB3	0.000809819	0.000920044	0.867502192	0.867502192	trans
cg17669549_ASH2LP1	0.00080982	0.000920044	0.560862963	0.560862963	trans
cg03507241_CST9L	0.000809825	0.000920047	0.626749364	0.626749364	trans
cg21178568_CDT1	0.000809832	0.000920052	-0.653517582	0.653517582	trans
cg20337110_SRSF12	0.000809837	0.000920056	0.662636447	0.662636447	trans
cg08740088_RPL5P8	0.00080984	0.000920056	0.614504198	0.614504198	trans
cg13628022_RNA5SP194	0.000809848	0.000920063	0.602378524	0.602378524	trans
cg26379583_CSHL1	0.000809851	0.000920065	-0.562754995	0.562754995	trans
cg24432193_PPP2R2DP1	0.000809855	0.000920066	0.574823579	0.574823579	trans
cg05073233_CYP4F8	0.000809859	0.000920068	0.605216994	0.605216994	trans
cg15940161_IGF2BP2-AS1	0.000809862	0.000920068	0.589394084	0.589394084	trans
cg07734161_NID2	0.000809865	0.000920068	0.63550214	0.63550214	trans
cg19681352_ASCL3	0.000809866	0.000920068	0.591724906	0.591724906	trans
cg14898116_RNU4-41P	0.000809868	0.000920068	-0.582238369	0.582238369	trans
cg20537554_AEBP2	0.000809872	0.000920068	0.629869825	0.629869825	trans
cg13019502_TAF1A	0.000809873	0.000920068	0.608334063	0.608334063	trans
cg24290948_PRB3	0.000809873	0.000920068	-0.580567939	0.580567939	trans
cg15577927_NOP56P1	0.000809878	0.000920069	-0.613200668	0.613200668	trans
cg26481249_SSC4D	0.000809879	0.000920069	-0.652606369	0.652606369	trans
cg21226087_RPS2P17	0.000809884	0.00092007	-0.63964737	0.63964737	trans
cg18626958_TNR	0.000809885	0.00092007	-0.531208987	0.531208987	trans
cg24311373_RPL21P41	0.000809886	0.00092007	-0.613247922	0.613247922	trans
cg08894280_RN7SL333P	0.000809893	0.000920076	-1.07148104	1.07148104	trans
cg15476410_HEBP2P1	0.000809902	0.000920082	0.696770188	0.696770188	trans
cg10939912_ARID4B	0.000809903	0.000920082	0.62588804	0.62588804	trans
cg27093646_RNA5SP279	0.000809914	0.000920092	-0.591108774	0.591108774	trans
cg08048178_KLK15	0.000809916	0.000920092	1.947494975	1.947494975	trans
cg14408831_RNU5B-4P	0.000809925	0.000920101	-0.669507019	0.669507019	trans
cg23397523_FGFR3P1	0.000809928	0.000920101	-0.573716263	0.573716263	trans
cg06450181_SPART-AS1	0.000809938	0.00092011	0.590924467	0.590924467	trans
cg27423983_POU6F2	0.000809946	0.000920116	0.565256671	0.565256671	trans
cg11435506_AGPAT1	0.00080995	0.000920118	0.607798465	0.607798465	trans
cg19647370_KRTAP10-2	0.000809952	0.000920119	-0.579969619	0.579969619	trans
cg01484971_RN7SL594P	0.000809959	0.000920119	0.623309717	0.623309717	trans
cg13447684_WFDC13	0.000809963	0.000920119	-0.588568094	0.588568094	trans
cg01003793_RNASE1	0.000809963	0.000920119	-0.916041411	0.916041411	trans
cg06161952_SNX32	0.000809963	0.000920119	-0.585078454	0.585078454	trans
cg20655737_RPS3AP11	0.000809968	0.000920119	0.572435411	0.572435411	trans
cg10894164_CFAP52	0.000809968	0.000920119	0.610999422	0.610999422	trans
cg12836961_RNA5SP226	0.000809969	0.000920119	0.736773367	0.736773367	trans
cg23350106_LARP1	0.00080997	0.000920119	-0.927825839	0.927825839	trans
cg24873256_CYP2F2P	0.000809973	0.000920119	-0.578981758	0.578981758	trans
cg04738355_SUN3	0.000809974	0.000920119	-0.620566597	0.620566597	trans
cg05376228_SULT6B1	0.000809994	0.00092013	-0.58573341	0.58573341	trans
cg03684644_NBPF3	0.000809998	0.00092013	0.595143577	0.595143577	trans
cg00628178_VENTXP7	0.00081	0.00092013	0.573544404	0.573544404	trans
cg00628178_RNA5SP215	0.00081	0.00092013	0.573544404	0.573544404	trans
cg00628178_LINC01047	0.00081	0.00092013	0.573544404	0.573544404	trans
cg00628178_ZNF971P	0.00081	0.00092013	0.573544404	0.573544404	trans
cg22646074_TRMT11	0.00081	0.00092013	0.632133969	0.632133969	trans
cg21946824_MIR147A	0.000810005	0.00092013	0.593984633	0.593984633	trans
cg05856102_TRAV13-1	0.000810007	0.00092013	1.041037338	1.041037338	trans
cg27278810_REN	0.000810008	0.00092013	0.586795595	0.586795595	trans
cg13311549_LINC01123	0.00081001	0.00092013	0.619478581	0.619478581	trans
cg19039809_DPY19L4	0.000810012	0.00092013	0.650708126	0.650708126	trans
cg02333352_RNA5SP177	0.000810012	0.00092013	0.61279536	0.61279536	trans
cg15687646_RNU6-787P	0.000810013	0.00092013	0.616255882	0.616255882	trans
cg07905199_CELF2-AS1	0.000810016	0.000920131	-0.569686382	0.569686382	trans
cg27663756_SERF1A	0.000810019	0.000920132	0.591506855	0.591506855	trans
cg04945518_ITGA8	0.000810022	0.000920133	0.60881534	0.60881534	trans
cg01145394_MOGAT2	0.000810027	0.000920134	-0.62324154	0.62324154	trans
cg09175462_IZUMO1	0.000810034	0.00092014	0.570595534	0.570595534	trans
cg18205030_RN7SL668P	0.000810042	0.000920146	-0.764288599	0.764288599	trans
cg20126741_FBXL12P1	0.000810047	0.000920149	-0.660158571	0.660158571	trans
cg01024069_DLX1	0.000810056	0.000920149	-0.577757743	0.577757743	trans
cg11093142_RNU6-1249P	0.000810058	0.000920149	0.597912235	0.597912235	trans
cg17943069_SLC44A3-AS1	0.000810059	0.000920149	0.654436557	0.654436557	trans
cg14609104_TAP1	0.000810059	0.000920149	-0.848388896	0.848388896	trans
cg16274716_RNU2-22P	0.000810074	0.000920149	0.655487047	0.655487047	trans
cg07637672_HLA-DPB1	0.000810075	0.000920149	-0.584620825	0.584620825	trans
cg07601093_ZNF117	0.000810075	0.000920149	0.677880405	0.677880405	trans
cg20337110_ZFYVE28	0.000810081	0.000920149	-0.678687202	0.678687202	trans
cg12318501_SPATA3	0.000810082	0.000920149	-0.586816979	0.586816979	trans
cg09996633_RNA5SP139	0.000810082	0.000920149	0.643902181	0.643902181	trans
cg15185538_RPL22P8	0.000810083	0.000920149	0.656445184	0.656445184	trans
cg09798673_HAO2-IT1	0.000810085	0.000920149	-0.593669986	0.593669986	trans
cg09798673_CYCSP53	0.000810085	0.000920149	-0.593669986	0.593669986	trans
cg09798673_RPL5P15	0.000810085	0.000920149	-0.593669986	0.593669986	trans
cg09798673_OLIG3	0.000810085	0.000920149	-0.593669986	0.593669986	trans
cg09798673_TRIM77	0.000810085	0.000920149	-0.593669986	0.593669986	trans
cg09798673_MIR184	0.000810085	0.000920149	-0.593669986	0.593669986	trans
cg09798673_IGLV2-33	0.000810085	0.000920149	-0.593669986	0.593669986	trans
cg19586889_ANLN	0.000810105	0.000920166	-0.632534833	0.632534833	trans
cg17264779_UNC5C	0.000810105	0.000920166	0.623526725	0.623526725	trans
cg26550235_HCG22	0.000810106	0.000920166	0.598030499	0.598030499	trans
cg21342350_LINC00174	0.000810113	0.00092017	0.593753075	0.593753075	trans
cg20799917_CLDN18	0.000810114	0.00092017	0.57115669	0.57115669	trans
cg14062304_UBTFL5	0.000810117	0.000920171	-0.609246882	0.609246882	trans
cg25971649_SAA1	0.000810123	0.000920176	0.532827029	0.532827029	trans
cg04733951_MATN2	0.000810131	0.00092018	0.540500919	0.540500919	trans
cg05530351_EPN2-AS1	0.000810131	0.00092018	0.608057333	0.608057333	trans
cg04308328_PTMAP3	0.000810134	0.000920181	0.619308631	0.619308631	trans
cg07430420_WNT1	0.000810141	0.000920186	-0.657684721	0.657684721	trans
cg03513472_ZNF519P1	0.000810153	0.000920193	0.637107181	0.637107181	trans
cg18763326_MIR125B2	0.000810162	0.000920193	-0.560588052	0.560588052	trans
cg01145394_ACTBP12	0.000810163	0.000920193	-0.589264942	0.589264942	trans
cg01145394_MTND5P18	0.000810163	0.000920193	-0.589264942	0.589264942	trans
cg01145394_RN7SL868P	0.000810163	0.000920193	-0.589264942	0.589264942	trans
cg01145394_MTND1P2	0.000810163	0.000920193	-0.589264942	0.589264942	trans
cg01145394_H3P29	0.000810163	0.000920193	-0.589264942	0.589264942	trans
cg04876978_RPL17P25	0.000810164	0.000920193	0.568667559	0.568667559	trans
cg06743283_MIR1289-2	0.00081017	0.000920197	-0.621293608	0.621293608	trans
cg27337217_RN7SKP177	0.000810181	0.000920207	0.636940312	0.636940312	trans
cg10586864_TTC23	0.000810187	0.000920209	0.588580585	0.588580585	trans
cg10100831_RNU4-46P	0.000810187	0.000920209	-0.546083135	0.546083135	trans
cg19595092_PDLIM3	0.00081019	0.000920209	-0.78826775	0.78826775	trans
cg13133747_SLC2A11	0.00081019	0.000920209	0.646131421	0.646131421	trans
cg04548815_RSL24D1P2	0.000810193	0.000920209	-0.582346978	0.582346978	trans
cg13934046_ZNF483	0.000810195	0.000920209	0.63062431	0.63062431	trans
cg27456999_PPP2R2DP1	0.000810202	0.000920214	0.605077203	0.605077203	trans
cg04891600_OR7E130P	0.000810204	0.000920215	-0.5616307	0.5616307	trans
cg24413314_LINC00882	0.000810214	0.000920222	0.582826205	0.582826205	trans
cg27042091_DIP2C-AS1	0.000810215	0.000920222	0.609719329	0.609719329	trans
cg06716182_RNU6-243P	0.000810224	0.000920226	0.57510258	0.57510258	trans
cg24975947_SPDYE18	0.000810225	0.000920226	0.595822241	0.595822241	trans
cg22014708_MIS18A-AS1	0.000810226	0.000920226	0.585287652	0.585287652	trans
cg06184926_TNFRSF18	0.000810229	0.000920226	-0.635393645	0.635393645	trans
cg18185391_OCM2	0.000810229	0.000920226	0.646161278	0.646161278	trans
cg18987683_SLC7A5	0.000810241	0.000920238	0.586075422	0.586075422	trans
cg21236655_CADM2-AS2	0.000810251	0.000920246	-0.59509512	0.59509512	trans
cg23395533_ACMSD	0.000810259	0.000920248	0.600202559	0.600202559	trans
cg04398282_RNU6-746P	0.000810259	0.000920248	0.584867441	0.584867441	trans
cg00968800_RNU6-564P	0.000810259	0.000920248	-0.611908759	0.611908759	trans
cg20614067_FNIP2	0.000810273	0.00092025	0.540568714	0.540568714	trans
cg06736785_ARL2	0.000810277	0.00092025	0.587575708	0.587575708	trans
cg16835097_PLCG2	0.000810278	0.00092025	-0.594073566	0.594073566	trans
cg10991855_FAM149B1	0.00081028	0.00092025	-0.595017338	0.595017338	trans
cg13527872_RNU4-34P	0.000810282	0.00092025	0.607408938	0.607408938	trans
cg00845152_KLHL3	0.000810285	0.00092025	0.592305892	0.592305892	trans
cg00006771_CD300C	0.000810286	0.00092025	-0.590196495	0.590196495	trans
cg03900021_CHCHD4P4	0.000810288	0.00092025	0.593845052	0.593845052	trans
cg21226087_HMGB3P5	0.000810288	0.00092025	0.628903972	0.628903972	trans
cg27470654_FOXN4	0.000810289	0.00092025	-0.602868254	0.602868254	trans
cg19970185_ADCY1	0.000810294	0.00092025	-0.585747132	0.585747132	trans
cg24290320_RNU6-627P	0.000810294	0.00092025	0.566065844	0.566065844	trans
cg24290320_RNU1-76P	0.000810294	0.00092025	0.566065844	0.566065844	trans
cg24290320_LINC01626	0.000810294	0.00092025	0.566065844	0.566065844	trans
cg24290320_FABP12P1	0.000810294	0.00092025	0.566065844	0.566065844	trans
cg24290320_DEFB128	0.000810294	0.00092025	0.566065844	0.566065844	trans
cg00337181_OR52B5P	0.000810299	0.000920253	0.686965626	0.686965626	trans
cg09785766_C1DP3	0.000810313	0.000920263	0.789088466	0.789088466	trans
cg01753920_PPP2R2DP1	0.000810313	0.000920263	2.009578621	2.009578621	trans
cg20925726_MPO	0.000810316	0.000920263	-0.638983529	0.638983529	trans
cg15866089_EMC9	0.000810317	0.000920263	-0.598393637	0.598393637	trans
cg13848087_AUTS2	0.00081032	0.000920264	-3.320667196	3.320667196	trans
cg24933702_RPL6P8	0.000810324	0.000920266	0.644428135	0.644428135	trans
cg24711512_LINC02046	0.000810329	0.000920267	-0.642647461	0.642647461	trans
cg03371439_STAT4	0.000810331	0.000920267	-0.702554827	0.702554827	trans
cg05868023_RNU6-194P	0.000810331	0.000920267	-0.818648127	0.818648127	trans
cg20951978_LINC01878	0.000810334	0.000920268	0.596689182	0.596689182	trans
cg05295494_PDGFB	0.000810339	0.00092027	0.663815941	0.663815941	trans
cg13803597_MEOX2	0.000810344	0.00092027	-0.608356124	0.608356124	trans
cg17533142_SEC62-AS1	0.000810346	0.00092027	0.668334428	0.668334428	trans
cg06984345_DEFB130B	0.000810349	0.00092027	-0.582335222	0.582335222	trans
cg06984345_DEFB130A	0.000810349	0.00092027	-0.582335222	0.582335222	trans
cg25300757_FAUP1	0.000810349	0.00092027	-0.599869933	0.599869933	trans
cg22792560_TRAF3IP2-AS1	0.000810354	0.000920271	0.612417554	0.612417554	trans
cg05639937_IL12B	0.000810355	0.000920271	0.662366665	0.662366665	trans
cg21517812_RPS3AP32	0.000810356	0.000920271	0.59267498	0.59267498	trans
cg19982758_SNORD72	0.000810361	0.000920275	-0.807908862	0.807908862	trans
cg25937438_MYL4	0.00081037	0.000920282	0.603927312	0.603927312	trans
cg13922901_OR4E2	0.000810371	0.000920282	-0.558210578	0.558210578	trans
cg20820894_RNF212	0.000810379	0.000920285	-0.565195873	0.565195873	trans
cg18743951_KCNT1	0.000810379	0.000920285	-0.625363131	0.625363131	trans
cg01968525_MRPL42P6	0.000810381	0.000920285	0.606333914	0.606333914	trans
cg16222773_TBC1D32	0.000810387	0.000920289	0.616952129	0.616952129	trans
cg02196189_OR8B8	0.000810388	0.000920289	0.578380442	0.578380442	trans
cg08498272_SLC9A9-AS1	0.000810397	0.000920297	0.601963883	0.601963883	trans
cg16836638_OR13D1	0.000810403	0.000920301	0.593327762	0.593327762	trans
cg25841491_C1D	0.000810413	0.000920305	0.823899495	0.823899495	trans
cg03984009_LINC02066	0.000810414	0.000920305	0.586207658	0.586207658	trans
cg03057764_LMCD1-AS1	0.000810417	0.000920305	0.582849118	0.582849118	trans
cg20695805_RPS6P20	0.000810417	0.000920305	-0.56669412	0.56669412	trans
cg15523852_POU6F2	0.000810418	0.000920305	0.58097189	0.58097189	trans
cg06074547_RNASE2	0.000810425	0.000920307	-0.61026786	0.61026786	trans
cg26953232_MROH7	0.000810426	0.000920307	0.591719045	0.591719045	trans
cg07997941_RSL24D1P2	0.000810426	0.000920307	-0.617876441	0.617876441	trans
cg24728770_RNU6-145P	0.000810438	0.000920318	-0.549063719	0.549063719	trans
cg03283042_RPS15AP29	0.000810442	0.000920321	0.604828955	0.604828955	trans
cg25740301_THOC7-AS1	0.000810451	0.000920326	0.610485012	0.610485012	trans
cg09415148_LINC02519	0.000810452	0.000920326	0.62750617	0.62750617	trans
cg15232971_FDPSP2	0.000810453	0.000920326	0.586443455	0.586443455	trans
cg06405089_SLC25A27	0.000810459	0.00092033	0.610849282	0.610849282	trans
cg00736622_TSSC2	0.000810461	0.00092033	0.563423756	0.563423756	trans
cg26893816_RPS17P5	0.000810469	0.000920337	-0.583563353	0.583563353	trans
cg22580346_SNORC	0.000810471	0.000920337	-0.584434572	0.584434572	trans
cg20803916_GLRB	0.000810478	0.00092034	0.556228737	0.556228737	trans
cg04488703_RPS26P41	0.000810479	0.00092034	0.626828415	0.626828415	trans
cg05376228_KIAA2012-AS1	0.000810481	0.00092034	0.59598985	0.59598985	trans
cg20205188_POTEB2	0.000810482	0.00092034	-0.591367585	0.591367585	trans
cg07096305_NAIPP2	0.000810486	0.00092034	0.584529816	0.584529816	trans
cg14058525_RPL31P20	0.000810486	0.00092034	0.619674705	0.619674705	trans
cg00127664_PRORSD1P	0.000810489	0.000920341	0.600235129	0.600235129	trans
cg01348938_ADRA1A	0.000810511	0.000920361	-0.574326857	0.574326857	trans
cg15690475_PTMAP3	0.000810514	0.000920361	0.590133193	0.590133193	trans
cg05264324_ZNF888	0.000810515	0.000920361	0.607921397	0.607921397	trans
cg07439594_IGLV1-36	0.000810516	0.000920361	-0.581990115	0.581990115	trans
cg10411959_CICP8	0.000810518	0.000920361	-0.608665636	0.608665636	trans
cg16560595_RPL26P28	0.000810522	0.000920363	0.627677747	0.627677747	trans
cg13019502_PATE4	0.000810527	0.000920366	0.57424114	0.57424114	trans
cg14649060_TUBB2B	0.000810528	0.000920366	-0.62287915	0.62287915	trans
cg20638896_C1RL	0.000810533	0.000920368	0.64397862	0.64397862	trans
cg04615080_RN7SKP121	0.000810534	0.000920368	1.275427917	1.275427917	trans
cg25699417_FAM3D	0.000810538	0.00092037	-0.694474625	0.694474625	trans
cg11935063_RPL21P33	0.000810547	0.000920377	0.596023999	0.596023999	trans
cg13375352_GPR176	0.000810551	0.00092038	-0.658229364	0.658229364	trans
cg11555335_KRTAP1-5	0.000810555	0.000920382	-1.559552452	1.559552452	trans
cg17233160_LINC01116	0.000810561	0.000920386	0.672940375	0.672940375	trans
cg26971256_DEFB131D	0.000810568	0.000920388	-0.56668772	0.56668772	trans
cg22263704_RNU1-151P	0.000810569	0.000920388	0.585778071	0.585778071	trans
cg03979788_TPGS1	0.00081057	0.000920388	-0.611777864	0.611777864	trans
cg27136869_LPP-AS1	0.000810582	0.0009204	0.613225778	0.613225778	trans
cg23669855_UBE2V1P1	0.000810584	0.0009204	0.589504077	0.589504077	trans
cg10664162_DAPP1	0.000810593	0.000920406	0.632317435	0.632317435	trans
cg04628174_RN7SL608P	0.000810594	0.000920406	0.585287652	0.585287652	trans
cg11120865_KLKB1	0.000810596	0.000920407	0.617383928	0.617383928	trans
cg26484448_WEE2	0.000810602	0.000920411	0.590964535	0.590964535	trans
cg10861390_ASS1P10	0.000810607	0.000920414	-0.590526004	0.590526004	trans
cg17724687_RNU6-746P	0.00081061	0.000920415	0.664942487	0.664942487	trans
cg27614177_SNORA2B	0.000810614	0.000920417	0.586143367	0.586143367	trans
cg08844365_PTPRK-AS1	0.000810619	0.000920419	0.625813816	0.625813816	trans
cg03859614_UBD	0.000810623	0.000920419	0.606650643	0.606650643	trans
cg20337110_CLN5	0.000810624	0.000920419	0.668370509	0.668370509	trans
cg08776711_GSK3A	0.000810624	0.000920419	0.580417072	0.580417072	trans
cg05144042_CYBRD1	0.000810629	0.000920422	0.609219757	0.609219757	trans
cg13835843_LPGAT1-AS1	0.000810636	0.000920424	0.609147288	0.609147288	trans
cg05317381_RNU6-1055P	0.000810636	0.000920424	-0.655840873	0.655840873	trans
cg24866437_RN7SL734P	0.000810637	0.000920424	0.58626443	0.58626443	trans
cg23024913_SYT5	0.000810643	0.000920427	-1.114519637	1.114519637	trans
cg00879723_CRYL1	0.000810644	0.000920427	0.597791905	0.597791905	trans
cg14142836_MED28P7	0.000810651	0.000920432	0.614383088	0.614383088	trans
cg00455386_DNMT3AP1	0.000810657	0.000920434	0.597709991	0.597709991	trans
cg11341144_TRIM42	0.000810658	0.000920434	-0.616548587	0.616548587	trans
cg00442570_RPL31P13	0.000810659	0.000920434	-0.658949474	0.658949474	trans
cg26790209_FAM163A	0.000810661	0.000920434	-0.688420695	0.688420695	trans
cg01576496_RPL7L1P2	0.000810672	0.000920444	0.616162663	0.616162663	trans
cg03513472_SPINK9	0.000810674	0.000920444	0.668820878	0.668820878	trans
cg26578856_ARL6IP1P2	0.000810677	0.000920445	-0.589971293	0.589971293	trans
cg09554300_RN7SKP128	0.000810681	0.000920445	0.579047059	0.579047059	trans
cg19703425_LINC01231	0.000810681	0.000920445	-0.908147374	0.908147374	trans
cg10277195_RFX6	0.000810688	0.000920448	0.591226793	0.591226793	trans
cg00894219_LCT	0.000810689	0.000920448	0.671150907	0.671150907	trans
cg26403843_AADACL2	0.00081069	0.000920448	0.573099998	0.573099998	trans
cg00306267_AGBL4-AS1	0.000810695	0.000920452	0.677748485	0.677748485	trans
cg05898618_HERC2P9	0.000810699	0.000920453	-0.59913418	0.59913418	trans
cg09795688_RNU6-669P	0.000810711	0.000920457	0.631414603	0.631414603	trans
cg04479876_EIPR1-IT1	0.000810713	0.000920457	0.60004806	0.60004806	trans
cg18693889_H2ACP2	0.000810716	0.000920457	0.628228047	0.628228047	trans
cg24622205_LINC01941	0.000810717	0.000920457	0.614263268	0.614263268	trans
cg21799943_EIF4A1P11	0.000810719	0.000920457	-0.605082082	0.605082082	trans
cg17106653_TRAV17	0.000810721	0.000920457	0.697409488	0.697409488	trans
cg13127920_NAPB	0.000810725	0.000920457	0.579469846	0.579469846	trans
cg27080043_MAPK6P3	0.000810726	0.000920457	0.628296858	0.628296858	trans
cg17735372_IGHD3-22	0.000810728	0.000920457	-0.755954248	0.755954248	trans
cg13707951_VPS26AP1	0.000810731	0.000920457	0.618228775	0.618228775	trans
cg20611109_ISCUP1	0.000810732	0.000920457	-0.565568811	0.565568811	trans
cg20611109_SPACA1	0.000810732	0.000920457	-0.565568811	0.565568811	trans
cg20611109_ACSM2B	0.000810732	0.000920457	-0.565568811	0.565568811	trans
cg20611109_RN7SKP169	0.000810732	0.000920457	-0.565568811	0.565568811	trans
cg05266796_GAPDHP36	0.000810743	0.000920465	0.638554388	0.638554388	trans
cg00535538_MECOM-AS1	0.000810743	0.000920465	0.594960491	0.594960491	trans
cg03785456_CCN5	0.000810748	0.000920468	-0.590929071	0.590929071	trans
cg16701694_NXPE1	0.000810755	0.000920468	0.635698641	0.635698641	trans
cg09908042_PTPN5	0.000810756	0.000920468	-0.848114264	0.848114264	trans
cg26728709_RN7SKP139	0.000810757	0.000920468	0.567088887	0.567088887	trans
cg13934046_OVOL1	0.000810757	0.000920468	-0.62743409	0.62743409	trans
cg03726015_TK1	0.00081076	0.00092047	-0.615778328	0.615778328	trans
cg20494891_GNAO1	0.000810768	0.000920473	-0.590281689	0.590281689	trans
cg25655482_SLC35F3-AS1	0.000810768	0.000920473	-0.635551178	0.635551178	trans
cg12475934_CTAGE3P	0.00081077	0.000920473	0.611196446	0.611196446	trans
cg12562232_LINC00315	0.000810774	0.000920473	-0.623661541	0.623661541	trans
cg26083458_FBXO36-IT1	0.000810774	0.000920473	0.588126154	0.588126154	trans
cg05207347_AGXT2	0.000810776	0.000920474	1.117514755	1.117514755	trans
cg15471398_NRP2	0.000810778	0.000920474	0.671136954	0.671136954	trans
cg16829306_RN7SKP119	0.00081079	0.000920484	0.592326645	0.592326645	trans
cg05407171_SPATA46	0.000810793	0.000920485	0.597811062	0.597811062	trans
cg23034799_POM121L10P	0.000810795	0.000920485	0.931260605	0.931260605	trans
cg20869369_RPS27AP12	0.000810797	0.000920485	0.57745414	0.57745414	trans
cg24973755_RN7SL477P	0.000810801	0.000920485	0.558336602	0.558336602	trans
cg09223563_UBA52P5	0.000810804	0.000920485	0.800491007	0.800491007	trans
cg10054332_CARD9	0.000810806	0.000920485	-1.081071542	1.081071542	trans
cg22646074_PXYLP1	0.000810806	0.000920485	0.603834598	0.603834598	trans
cg10912062_SYNPR-AS1	0.000810808	0.000920485	0.826180278	0.826180278	trans
cg23391086_RNU6-213P	0.000810809	0.000920485	0.591365378	0.591365378	trans
cg00227093_MIR1262	0.000810812	0.000920485	0.596558538	0.596558538	trans
cg16508913_MACORIS	0.000810821	0.000920487	-0.60428316	0.60428316	trans
cg07543199_MIR1302-9HG	0.000810824	0.000920487	0.712264922	0.712264922	trans
cg02601452_H2BC21	0.000810825	0.000920487	-0.582092065	0.582092065	trans
cg01140770_KNCN	0.000810825	0.000920487	-0.579421858	0.579421858	trans
cg17703391_MIR1262	0.000810825	0.000920487	0.596330965	0.596330965	trans
cg17764715_MIR30C2	0.000810826	0.000920487	0.904438412	0.904438412	trans
cg22168087_RPL26P13	0.000810834	0.000920491	0.585508966	0.585508966	trans
cg03078816_RPL15P14	0.000810835	0.000920491	-0.583390281	0.583390281	trans
cg12931756_RNU5F-6P	0.000810836	0.000920491	-0.562683941	0.562683941	trans
cg12388679_RN7SL614P	0.000810839	0.000920492	-0.613639053	0.613639053	trans
cg07775431_RPL22P17	0.000810846	0.000920496	0.67200497	0.67200497	trans
cg27030245_RNU1-35P	0.000810847	0.000920496	-0.576133558	0.576133558	trans
cg08258867_ANGPTL1	0.000810866	0.000920516	0.606267979	0.606267979	trans
cg09074299_RAET1M	0.000810872	0.000920518	0.632815624	0.632815624	trans
cg08626125_UBTFL3	0.000810873	0.000920518	-0.593988533	0.593988533	trans
cg24635402_INTU	0.000810875	0.000920518	0.585643732	0.585643732	trans
cg11500903_IFT57	0.000810894	0.000920536	0.604525222	0.604525222	trans
cg26610808_TPI1P4	0.000810895	0.000920536	0.59562907	0.59562907	trans
cg23983173_GCSAML	0.000810901	0.00092054	0.568448083	0.568448083	trans
cg19113840_LINC02631	0.000810906	0.000920542	0.613563154	0.613563154	trans
cg25261181_DDRGK1	0.000810907	0.000920542	0.616614743	0.616614743	trans
cg20337110_TMEM126A	0.000810914	0.000920546	0.654835084	0.654835084	trans
cg06640776_CLDN6	0.000810919	0.000920549	-0.6518165	0.6518165	trans
cg24587800_CYCSP34	0.000810925	0.000920553	0.584034786	0.584034786	trans
cg05845093_PPP1R9A-AS1	0.000810932	0.000920559	0.589194096	0.589194096	trans
cg02345327_DNAJB1P1	0.000810949	0.000920574	-0.588061081	0.588061081	trans
cg02792740_MAP3K2	0.00081095	0.000920574	0.594231686	0.594231686	trans
cg20667334_SPINK5	0.000810964	0.000920587	0.564816867	0.564816867	trans
cg09307193_RPL23AP37	0.000810971	0.000920587	-0.661661376	0.661661376	trans
cg22103831_ALDOAP1	0.000810972	0.000920587	0.595242203	0.595242203	trans
cg22402121_HLA-N	0.000810972	0.000920587	-0.574414231	0.574414231	trans
cg13095372_GLIPR1L1	0.000810972	0.000920587	0.592683411	0.592683411	trans
cg20111163_SDS	0.00081098	0.000920594	-0.60001225	0.60001225	trans
cg10411658_PPP1R12C	0.000810982	0.000920594	-0.685395503	0.685395503	trans
cg13264811_HOXC5	0.000810984	0.000920594	-0.599829466	0.599829466	trans
cg20537554_RN7SL751P	0.000810994	0.000920601	0.622745963	0.622745963	trans
cg04657146_FABP6	0.000811003	0.000920601	0.604009976	0.604009976	trans
cg01864029_IBTK	0.000811004	0.000920601	0.574530222	0.574530222	trans
cg19181996_EMSLR	0.000811004	0.000920601	1.034545042	1.034545042	trans
cg20802509_FPR1	0.000811006	0.000920601	0.585958228	0.585958228	trans
cg05056349_C21orf58	0.00081101	0.000920601	0.572462371	0.572462371	trans
cg20697094_RPL17P36	0.00081101	0.000920601	-0.590216607	0.590216607	trans
cg13012110_RN7SKP93	0.000811014	0.000920601	0.636968676	0.636968676	trans
cg22451782_USP17L27	0.000811015	0.000920601	-0.602200875	0.602200875	trans
cg06528803_IGHA1	0.000811016	0.000920601	-0.595226601	0.595226601	trans
cg22166977_EIF2S2P2	0.000811016	0.000920601	0.640603914	0.640603914	trans
cg12256809_RNA5SP346	0.000811018	0.000920601	0.622271119	0.622271119	trans
cg19110931_DPY19L2	0.00081102	0.000920601	-0.585646893	0.585646893	trans
cg16490877_RPL12P13	0.000811022	0.000920601	0.611213101	0.611213101	trans
cg08936603_MRPL27	0.000811022	0.000920601	-0.616042257	0.616042257	trans
cg21748742_HLA-DPB1	0.000811028	0.000920605	-0.588527092	0.588527092	trans
cg12968518_SLURP1	0.000811032	0.000920606	-0.561786633	0.561786633	trans
cg18536132_ATP5MC1P1	0.000811033	0.000920606	-0.554505437	0.554505437	trans
cg10723869_GOLGA8EP	0.000811037	0.000920608	-0.671960274	0.671960274	trans
cg23591669_TACR1	0.00081104	0.000920608	0.611451094	0.611451094	trans
cg13871921_MIR148B	0.000811041	0.000920608	0.670766345	0.670766345	trans
cg09003954_MTCO1P21	0.000811051	0.000920613	0.580562431	0.580562431	trans
cg15251010_RNA5SP448	0.000811054	0.000920613	-0.632019844	0.632019844	trans
cg22562494_HLA-DPB1	0.000811054	0.000920613	-0.59692457	0.59692457	trans
cg06221746_ST13P10	0.000811056	0.000920613	0.582267764	0.582267764	trans
cg18091591_DMRTB1	0.00081106	0.000920613	-0.635512971	0.635512971	trans
cg02526950_OR2A4	0.00081106	0.000920613	0.602864412	0.602864412	trans
cg02443896_C5orf63	0.00081106	0.000920613	0.606467147	0.606467147	trans
cg20695805_RNU6-886P	0.000811068	0.000920619	0.585489748	0.585489748	trans
cg12388679_CDRT15P14	0.000811075	0.000920624	-0.612311474	0.612311474	trans
cg14552882_LINC00692	0.000811079	0.000920626	-0.622469384	0.622469384	trans
cg05285188_SNORD116-8	0.000811087	0.000920633	0.606438525	0.606438525	trans
cg23209353_RPL36AP55	0.000811089	0.000920633	0.595064986	0.595064986	trans
cg01345354_CHCHD4P4	0.000811091	0.000920633	-0.604433036	0.604433036	trans
cg15006082_MTND1P3	0.000811095	0.000920634	0.63569178	0.63569178	trans
cg05264324_PSME2P1	0.000811099	0.000920634	0.590969583	0.590969583	trans
cg18593727_RNU6-147P	0.000811102	0.000920634	0.640062849	0.640062849	trans
cg01512230_WFDC11	0.000811103	0.000920634	-0.579778455	0.579778455	trans
cg09760986_LINC01817	0.000811105	0.000920634	-0.916153707	0.916153707	trans
cg07346595_POU1F1	0.000811105	0.000920634	0.828102796	0.828102796	trans
cg02858625_HNRNPA1P51	0.000811113	0.000920634	-0.592788467	0.592788467	trans
cg02594345_CDCA4P1	0.000811113	0.000920634	0.58522444	0.58522444	trans
cg10934068_CBX3P7	0.000811114	0.000920634	-0.605171101	0.605171101	trans
cg09152224_RPL21P40	0.000811115	0.000920634	0.597525787	0.597525787	trans
cg21130532_GAPDHP44	0.000811119	0.000920634	0.579947814	0.579947814	trans
cg16189113_KRBA2	0.00081112	0.000920634	0.571316385	0.571316385	trans
cg20537554_SPART-AS1	0.000811122	0.000920634	0.623746889	0.623746889	trans
cg09850372_SLC9C1	0.000811125	0.000920634	0.592624267	0.592624267	trans
cg09030672_SCGB3A1	0.000811128	0.000920634	0.577329805	0.577329805	trans
cg09419843_HSBP1L1	0.000811128	0.000920634	0.605718394	0.605718394	trans
cg17265961_TMEM30B	0.000811129	0.000920634	0.604041788	0.604041788	trans
cg21803139_PGLYRP2	0.00081113	0.000920634	-0.609256893	0.609256893	trans
cg09851528_NPM1P11	0.000811134	0.000920634	0.584645851	0.584645851	trans
cg07968770_RNU6-1249P	0.000811134	0.000920634	0.614526004	0.614526004	trans
cg06373377_EIF1P3	0.000811143	0.000920642	0.657906269	0.657906269	trans
cg18268027_DBIL5P2	0.000811149	0.000920646	0.602574738	0.602574738	trans
cg26481249_ATF5	0.000811153	0.000920648	-0.656526947	0.656526947	trans
cg25047485_MTND4LP7	0.000811155	0.000920648	-0.574600195	0.574600195	trans
cg20843277_RNU6-1241P	0.000811161	0.00092065	-0.631145506	0.631145506	trans
cg23577102_GPR12	0.000811161	0.00092065	-0.596557945	0.596557945	trans
cg25905192_RNU6-268P	0.000811166	0.000920651	-0.676893323	0.676893323	trans
cg10061851_MIR1208	0.000811167	0.000920651	-0.868146352	0.868146352	trans
cg26890309_MIR422A	0.000811169	0.000920651	-0.676242477	0.676242477	trans
cg11418303_TNP1	0.000811172	0.000920652	0.642077052	0.642077052	trans
cg03984502_C19orf18	0.000811174	0.000920653	0.593916763	0.593916763	trans
cg12591460_P3H2-AS1	0.000811181	0.000920659	0.590538721	0.590538721	trans
cg20057147_BNIP3P42	0.000811184	0.000920659	0.589572294	0.589572294	trans
cg20537554_LINC02097	0.000811188	0.000920661	0.603294223	0.603294223	trans
cg11821302_IGLV5-52	0.000811191	0.000920662	-1.573653652	1.573653652	trans
cg13934046_CLCP2	0.000811193	0.000920662	0.601001388	0.601001388	trans
cg04325406_WNT2	0.000811196	0.000920663	-0.772304709	0.772304709	trans
cg02792740_MRPS10	0.000811199	0.000920664	0.594208857	0.594208857	trans
cg22843488_FAM3B	0.000811207	0.000920671	0.556227225	0.556227225	trans
cg00384264_COL5A1	0.000811218	0.000920679	-0.91306244	0.91306244	trans
cg23391086_EPHB2	0.000811219	0.000920679	-0.590594885	0.590594885	trans
cg08013109_PREX2	0.000811224	0.000920682	-1.365324111	1.365324111	trans
cg03273574_PI16	0.000811225	0.000920682	-0.631458291	0.631458291	trans
cg10653465_MTCO1P21	0.00081123	0.000920685	0.584816144	0.584816144	trans
cg13415242_INTS4P1	0.000811234	0.000920685	0.584995533	0.584995533	trans
cg26136325_GDNF	0.000811239	0.000920685	0.59750861	0.59750861	trans
cg11761102_RBPJP6	0.000811239	0.000920685	0.590157925	0.590157925	trans
cg21106418_IGF2BP3	0.000811241	0.000920685	0.556937477	0.556937477	trans
cg26058289_NPAP1P2	0.000811242	0.000920685	-0.707020276	0.707020276	trans
cg16810969_TNNT1	0.000811243	0.000920685	-0.556992704	0.556992704	trans
cg00270291_ZNRF2P2	0.000811253	0.000920691	0.6179841	0.6179841	trans
cg04507312_PPT2	0.000811253	0.000920691	0.610783831	0.610783831	trans
cg07601093_GMCL1	0.000811256	0.000920691	0.675204962	0.675204962	trans
cg17128371_RNU6-243P	0.000811257	0.000920691	0.596825291	0.596825291	trans
cg15360181_GCNT1P1	0.000811265	0.000920698	0.590140018	0.590140018	trans
cg12655250_REPS1	0.000811269	0.000920699	0.586885732	0.586885732	trans
cg07932199_LINC01758	0.000811275	0.000920699	0.621767182	0.621767182	trans
cg11110036_HPN-AS1	0.000811278	0.000920699	0.5784321	0.5784321	trans
cg20288203_SNORD52	0.00081128	0.000920699	-0.687146329	0.687146329	trans
cg21373145_SYCP3	0.00081128	0.000920699	0.62559125	0.62559125	trans
cg18087761_CPN2	0.000811282	0.000920699	0.581277325	0.581277325	trans
cg15541635_LINC00987	0.000811285	0.000920699	0.645090293	0.645090293	trans
cg03330522_CFC1	0.000811287	0.000920699	0.606069934	0.606069934	trans
cg02726798_RPS2P32	0.000811288	0.000920699	-0.655983463	0.655983463	trans
cg06320570_PM20D1	0.000811289	0.000920699	-0.922093628	0.922093628	trans
cg17911428_PCDH15	0.00081129	0.000920699	-1.21432649	1.21432649	trans
cg00773700_MTND6P6	0.000811291	0.000920699	-0.706971636	0.706971636	trans
cg08018007_ATP23	0.000811296	0.000920702	0.648336187	0.648336187	trans
cg10894164_FAM120B	0.0008113	0.000920702	0.624369467	0.624369467	trans
cg19935718_AOPEP	0.0008113	0.000920702	0.555650165	0.555650165	trans
cg14392677_CASP14	0.000811303	0.000920702	-0.556990805	0.556990805	trans
cg06640776_RPS29P7	0.000811308	0.000920702	0.664817122	0.664817122	trans
cg09191854_MUC7	0.000811309	0.000920702	0.6438192	0.6438192	trans
cg19455396_MTCO3P17	0.000811313	0.000920702	-0.719660874	0.719660874	trans
cg12655260_RNU1-94P	0.000811313	0.000920702	0.578385718	0.578385718	trans
cg02792740_ATP6V0A2	0.000811314	0.000920702	0.603885689	0.603885689	trans
cg19334647_SHISA6	0.000811317	0.000920702	0.56337577	0.56337577	trans
cg00945666_AGXT	0.000811318	0.000920702	-0.600908669	0.600908669	trans
cg07438452_SSBP3-AS1	0.00081132	0.000920702	0.606608437	0.606608437	trans
cg05660893_RPL39P29	0.000811327	0.000920704	0.618919453	0.618919453	trans
cg09698506_SCGB2B2	0.000811328	0.000920704	0.587690257	0.587690257	trans
cg16652920_SOCS2	0.00081133	0.000920704	0.560631686	0.560631686	trans
cg18554976_RPS3AP54	0.000811333	0.000920704	-0.561012261	0.561012261	trans
cg24337786_HCFC2P1	0.000811335	0.000920704	0.620188964	0.620188964	trans
cg25323530_BNIP5	0.000811335	0.000920704	-0.929231205	0.929231205	trans
cg13484958_PARD6G	0.000811336	0.000920704	0.610191093	0.610191093	trans
cg02019090_RPS20P1	0.000811338	0.000920704	0.583083894	0.583083894	trans
cg24635402_TAMM41	0.000811342	0.000920704	0.59383973	0.59383973	trans
cg09789229_GIMAP8	0.000811347	0.000920704	0.58038096	0.58038096	trans
cg18490567_MIR365A	0.000811352	0.000920704	0.892284875	0.892284875	trans
cg18027157_LRCH1	0.000811353	0.000920704	0.596048341	0.596048341	trans
cg24831391_TMEM156	0.000811355	0.000920704	-0.584997801	0.584997801	trans
cg01609658_KRT72	0.000811357	0.000920704	0.591340814	0.591340814	trans
cg04707531_OR52E7P	0.000811358	0.000920704	0.627946025	0.627946025	trans
cg04365481_ANXA2P3	0.000811359	0.000920704	0.620765606	0.620765606	trans
cg13373944_RPL7L1P2	0.00081136	0.000920704	0.582525453	0.582525453	trans
cg24767368_MRPL35P3	0.00081136	0.000920704	0.587163917	0.587163917	trans
cg02606480_ANKRD36B	0.000811361	0.000920704	0.606532821	0.606532821	trans
cg08914150_HMGA2-AS1	0.000811366	0.000920704	1.061085049	1.061085049	trans
cg22454022_SHANK2-AS3	0.000811366	0.000920704	0.583401224	0.583401224	trans
cg24622985_ENDOU	0.000811368	0.000920704	0.596234173	0.596234173	trans
cg15476410_RPS15AP29	0.000811372	0.000920705	0.700741091	0.700741091	trans
cg27039034_SNORD114-20	0.000811373	0.000920705	0.600250992	0.600250992	trans
cg12664940_PDGFRA	0.000811376	0.000920706	-0.597489947	0.597489947	trans
cg06038274_RNU6-97P	0.000811394	0.000920724	0.611899691	0.611899691	trans
cg07615839_TNNT1	0.000811403	0.000920729	0.556276172	0.556276172	trans
cg04733951_PNPLA1	0.000811403	0.000920729	0.564715929	0.564715929	trans
cg27421102_SLC35G2	0.000811405	0.000920729	0.590249684	0.590249684	trans
cg07601093_RBM12B	0.000811413	0.00092073	0.675559795	0.675559795	trans
cg05154833_RNU6-1187P	0.000811416	0.00092073	-0.581473472	0.581473472	trans
cg05156799_TPRG1	0.000811416	0.00092073	-0.581348728	0.581348728	trans
cg20470643_RPL21P44	0.000811418	0.00092073	0.594855197	0.594855197	trans
cg25479848_DCP1B	0.000811419	0.00092073	-0.628254577	0.628254577	trans
cg04536829_SLC25A27	0.00081142	0.00092073	0.596352382	0.596352382	trans
cg10273666_HOMER2	0.000811428	0.00092073	0.566837026	0.566837026	trans
cg23111342_NXPE1	0.000811431	0.00092073	0.604979643	0.604979643	trans
cg25822709_RNU1-146P	0.000811431	0.00092073	0.593437353	0.593437353	trans
cg19081270_LINC00460	0.000811434	0.00092073	0.589549645	0.589549645	trans
cg14821401_POMC	0.000811437	0.00092073	-0.586176794	0.586176794	trans
cg16970850_CILP	0.000811437	0.00092073	0.629836075	0.629836075	trans
cg20683445_OR8B1P	0.000811445	0.00092073	-1.145729866	1.145729866	trans
cg19136783_PRR7	0.000811446	0.00092073	-0.67733701	0.67733701	trans
cg12666727_RN7SL720P	0.000811449	0.00092073	-0.641080379	0.641080379	trans
cg15048534_SLC6A16	0.000811451	0.00092073	0.595758376	0.595758376	trans
cg10452704_RPL34P3	0.000811451	0.00092073	0.587599005	0.587599005	trans
cg18331249_PPY	0.000811452	0.00092073	-0.603449918	0.603449918	trans
cg06584891_CHMP4AP1	0.000811453	0.00092073	0.586551434	0.586551434	trans
cg06584891_OR2W1	0.000811453	0.00092073	0.586551434	0.586551434	trans
cg06584891_PGAM1P2	0.000811453	0.00092073	0.586551434	0.586551434	trans
cg06584891_KRTAP10-1	0.000811453	0.00092073	0.586551434	0.586551434	trans
cg16601957_TNFSF4	0.000811455	0.00092073	0.634582642	0.634582642	trans
cg09562938_B4GALT4-AS1	0.000811459	0.000920733	0.631149998	0.631149998	trans
cg08498272_RN7SL12P	0.000811464	0.000920736	0.609729346	0.609729346	trans
cg16678283_RN7SL293P	0.000811469	0.000920739	0.564519178	0.564519178	trans
cg14013632_CFD	0.000811472	0.000920739	-1.315556388	1.315556388	trans
cg08081256_RNU6-898P	0.000811473	0.000920739	0.59546621	0.59546621	trans
cg07150342_STX19	0.000811477	0.000920741	0.605921168	0.605921168	trans
cg25849727_CABP7	0.000811483	0.000920744	-0.836082303	0.836082303	trans
cg08402107_LINC01681	0.000811483	0.000920744	0.579971383	0.579971383	trans
cg04578183_OR2A14	0.000811495	0.000920747	0.582705929	0.582705929	trans
cg24635402_LAP3P1	0.000811497	0.000920747	0.585708868	0.585708868	trans
cg17337670_RNU2-61P	0.000811502	0.000920747	-0.572195715	0.572195715	trans
cg26202427_RNA5SP124	0.000811507	0.000920747	0.624548695	0.624548695	trans
cg14990842_HMGN2P28	0.00081151	0.000920747	0.592363008	0.592363008	trans
cg02656169_LINC01516	0.00081151	0.000920747	0.642413078	0.642413078	trans
cg20444209_OR13D1	0.000811512	0.000920747	0.596014372	0.596014372	trans
cg08829140_BAALC-AS2	0.000811513	0.000920747	-0.620505784	0.620505784	trans
cg13094255_DLX2-DT	0.000811514	0.000920747	-0.615135701	0.615135701	trans
cg12289617_RNU6-271P	0.000811515	0.000920747	-0.568628863	0.568628863	trans
cg17421623_SPDYE17	0.000811517	0.000920747	0.606480217	0.606480217	trans
cg20651218_PTPRU	0.00081152	0.000920747	0.707549561	0.707549561	trans
cg17029237_TMEM256P1	0.000811521	0.000920747	-0.614540558	0.614540558	trans
cg16181943_RNU6-1249P	0.000811521	0.000920747	0.60549568	0.60549568	trans
cg10023652_TMEM88	0.000811522	0.000920747	-0.59368403	0.59368403	trans
cg16236893_IGF2BP2-AS1	0.000811527	0.00092075	0.583663427	0.583663427	trans
cg06716182_NPM1P11	0.000811535	0.000920756	0.587289078	0.587289078	trans
cg03179052_LIMCH1	0.000811537	0.000920756	-1.010544641	1.010544641	trans
cg00204065_FCF1P5	0.00081154	0.000920757	0.671882251	0.671882251	trans
cg10075163_RN7SKP198	0.000811542	0.000920757	0.615298661	0.615298661	trans
cg05901128_LRIT1	0.000811554	0.000920768	0.609961117	0.609961117	trans
cg02251147_ZNF680P1	0.000811557	0.000920769	-0.540364156	0.540364156	trans
cg10552523_PPP1R8P1	0.000811569	0.000920779	0.588544371	0.588544371	trans
cg11687389_TRAPPC9	0.00081157	0.000920779	0.596580233	0.596580233	trans
cg08173216_AGBL3	0.000811572	0.000920779	-0.815580629	0.815580629	trans
cg20821980_RPL32P18	0.000811578	0.000920783	-0.675615949	0.675615949	trans
cg11824316_FDPSP2	0.000811592	0.000920795	0.584878396	0.584878396	trans
cg06817609_RNA5SP488	0.000811593	0.000920795	-0.685566443	0.685566443	trans
cg09798673_FTCD	0.0008116	0.000920799	0.599874479	0.599874479	trans
cg00736622_LINC02418	0.000811601	0.000920799	-0.565514793	0.565514793	trans
cg07096305_GOPC	0.000811602	0.000920799	0.589719595	0.589719595	trans
cg04479876_SLC16A6P1	0.000811609	0.000920803	0.607280701	0.607280701	trans
cg17753661_RNU6-874P	0.000811611	0.000920803	0.576649487	0.576649487	trans
cg01753920_AVIL	0.000811615	0.000920806	2.019941144	2.019941144	trans
cg02541251_HIGD1AP12	0.000811623	0.000920812	-0.626710466	0.626710466	trans
cg13978534_LINC02053	0.000811625	0.000920812	0.802338971	0.802338971	trans
cg09294055_GSX2	0.000811629	0.000920814	0.628171181	0.628171181	trans
cg03273574_DGKH	0.00081163	0.000920814	0.638034371	0.638034371	trans
cg20951978_OR7E13P	0.000811634	0.000920814	0.599664511	0.599664511	trans
cg15494366_CENPNP2	0.000811637	0.000920814	0.58038536	0.58038536	trans
cg15753746_RNU6-842P	0.000811637	0.000920814	0.719501478	0.719501478	trans
cg18087761_TDG	0.000811647	0.000920823	0.589398733	0.589398733	trans
cg04337937_TRAV24	0.00081165	0.000920823	-0.573598425	0.573598425	trans
cg27481555_RPL23AP12	0.000811652	0.000920823	0.578699384	0.578699384	trans
cg00137607_REXO1L1P	0.000811654	0.000920823	-0.573571075	0.573571075	trans
cg20476087_TARDBPP1	0.000811664	0.00092083	0.586155118	0.586155118	trans
cg13376515_COX4I2	0.000811664	0.00092083	0.616134334	0.616134334	trans
cg24270367_PTS	0.000811669	0.000920834	1.162804063	1.162804063	trans
cg03572011_KIAA2012-AS1	0.000811677	0.00092084	0.579725842	0.579725842	trans
cg26624021_KRASP1	0.000811683	0.000920843	-0.602103673	0.602103673	trans
cg02562282_RNU6-1071P	0.000811683	0.000920843	0.585911434	0.585911434	trans
cg02711976_LINC01829	0.000811686	0.000920843	-0.580035383	0.580035383	trans
cg05992185_RPL7L1P12	0.000811688	0.000920843	0.615379562	0.615379562	trans
cg22750218_SNORD77B	0.000811693	0.000920846	0.606235573	0.606235573	trans
cg08860190_RN7SL364P	0.0008117	0.000920849	0.679465231	0.679465231	trans
cg22749303_ASF1B	0.0008117	0.000920849	-0.596833529	0.596833529	trans
cg03820640_C19orf18	0.000811706	0.000920851	0.59976695	0.59976695	trans
cg23591669_PTGER4	0.00081171	0.000920851	0.599860863	0.599860863	trans
cg19232395_KAZN-AS1	0.000811711	0.000920851	0.560611739	0.560611739	trans
cg12226948_SNORD114-10	0.000811711	0.000920851	-0.612404363	0.612404363	trans
cg00740718_RAB28P2	0.000811718	0.000920851	0.586597605	0.586597605	trans
cg02216951_DNAH14	0.000811721	0.000920851	0.590165255	0.590165255	trans
cg22539670_PRB3	0.000811722	0.000920851	-0.593739211	0.593739211	trans
cg20589770_C4BPAP1	0.00081173	0.000920851	0.595307475	0.595307475	trans
cg09850372_KCNS2	0.000811731	0.000920851	0.570176598	0.570176598	trans
cg20614067_AREL1	0.000811737	0.000920851	0.570099445	0.570099445	trans
cg17918190_ST13P10	0.000811738	0.000920851	0.620938849	0.620938849	trans
cg26680317_CORO7-PAM16	0.00081174	0.000920851	-0.631234341	0.631234341	trans
cg05264324_LINS1	0.000811742	0.000920851	0.601061205	0.601061205	trans
cg06564407_SHROOM3-AS1	0.000811743	0.000920851	0.615171042	0.615171042	trans
cg03886523_RNA5SP59	0.000811745	0.000920851	0.601944529	0.601944529	trans
cg03886523_RNA5SP100	0.000811745	0.000920851	0.601944529	0.601944529	trans
cg03886523_RNA5SP175	0.000811745	0.000920851	0.601944529	0.601944529	trans
cg03886523_NEUROD6	0.000811745	0.000920851	0.601944529	0.601944529	trans
cg03886523_MSANTD2P1	0.000811745	0.000920851	0.601944529	0.601944529	trans
cg21077610_FDCSP	0.000811746	0.000920851	0.626749258	0.626749258	trans
cg24503796_RPL7P6	0.000811747	0.000920851	0.577844611	0.577844611	trans
cg01727128_FTH1P23	0.000811748	0.000920851	0.5896416	0.5896416	trans
cg16466154_FAM185BP	0.00081175	0.000920851	0.605306837	0.605306837	trans
cg15306546_POT1-AS1	0.000811755	0.000920853	0.625405684	0.625405684	trans
cg01003793_RNA5SP289	0.000811756	0.000920853	0.912609001	0.912609001	trans
cg13299279_SDAD1P4	0.00081177	0.000920864	0.916213296	0.916213296	trans
cg23428870_RNF212	0.000811771	0.000920864	0.566459225	0.566459225	trans
cg23209353_PSMA2	0.000811773	0.000920864	0.599502422	0.599502422	trans
cg09410841_FAM90A2P	0.000811782	0.000920872	0.598469533	0.598469533	trans
cg18474443_LINC01353	0.000811788	0.000920876	0.615308045	0.615308045	trans
cg08849558_RNU4-67P	0.000811792	0.000920876	0.599845185	0.599845185	trans
cg16064295_SLC35G3	0.000811796	0.000920876	-0.679579225	0.679579225	trans
cg26384803_COX7BP2	0.000811797	0.000920876	0.598132725	0.598132725	trans
cg20517202_RNU6-1287P	0.000811797	0.000920876	0.609221006	0.609221006	trans
cg20630363_TRMT13	0.000811798	0.000920876	0.591108738	0.591108738	trans
cg08231359_ATE1	0.000811807	0.000920883	0.681797079	0.681797079	trans
cg23383887_STEAP1	0.000811808	0.000920883	-0.64777328	0.64777328	trans
cg07548257_KAZN-AS1	0.000811811	0.000920883	0.568462097	0.568462097	trans
cg13726191_OR2A4	0.00081182	0.000920891	0.598721757	0.598721757	trans
cg04887104_RN7SL752P	0.000811843	0.000920913	-0.65281455	0.65281455	trans
cg02792740_RSRP1	0.000811848	0.000920914	0.594232845	0.594232845	trans
cg18361467_CNGA3	0.000811851	0.000920914	0.651191327	0.651191327	trans
cg19039925_RNU6-211P	0.000811853	0.000920914	0.554772746	0.554772746	trans
cg26106590_SPDYE18	0.000811853	0.000920914	0.60039498	0.60039498	trans
cg02639667_RPS20P12	0.000811879	0.00092094	0.824532339	0.824532339	trans
cg15775815_RPL5P8	0.00081188	0.00092094	0.599016617	0.599016617	trans
cg00127664_UGT1A6	0.000811883	0.000920941	0.58639252	0.58639252	trans
cg15099537_P2RX6P	0.000811886	0.000920942	-0.58649575	0.58649575	trans
cg14418802_PSPC1-AS2	0.000811902	0.000920956	0.606182574	0.606182574	trans
cg15838301_SERPINA11	0.000811903	0.000920956	-1.805882955	1.805882955	trans
cg13626246_MYL2	0.000811904	0.000920956	-0.578139055	0.578139055	trans
cg24873256_PTMAP3	0.000811908	0.000920956	0.596465554	0.596465554	trans
cg26378518_LDB2	0.000811909	0.000920956	0.626307322	0.626307322	trans
cg27437721_FUNDC2P3	0.000811917	0.000920962	-0.593629932	0.593629932	trans
cg11368935_RNU1-70P	0.000811919	0.000920962	0.5685955	0.5685955	trans
cg06338987_FSCN2	0.000811923	0.000920965	0.60690411	0.60690411	trans
cg01665243_FAM72D	0.000811934	0.000920975	0.640007762	0.640007762	trans
cg09495418_TAF1C	0.000811936	0.000920975	0.604466277	0.604466277	trans
cg21181453_LINC01264	0.000811952	0.000920988	0.545992682	0.545992682	trans
cg07275606_TRIM42	0.000811953	0.000920988	-0.612700353	0.612700353	trans
cg19436700_THRB-IT1	0.000811954	0.000920988	0.594190863	0.594190863	trans
cg00679368_KRT19P4	0.000811959	0.00092099	-0.609694435	0.609694435	trans
cg25517103_LINC02768	0.000811962	0.00092099	0.605596267	0.605596267	trans
cg16222773_CNTNAP3B	0.000811964	0.00092099	0.621611148	0.621611148	trans
cg05492700_IFNE	0.000811968	0.00092099	0.582772836	0.582772836	trans
cg26481249_RNU2-25P	0.000811968	0.00092099	0.651421834	0.651421834	trans
cg15830792_SLC35E1P1	0.000811972	0.00092099	0.737397817	0.737397817	trans
cg03822676_GPR152	0.000811972	0.00092099	-1.128431314	1.128431314	trans
cg25105522_HMGB1P25	0.000811972	0.00092099	0.521610176	0.521610176	trans
cg18373318_MIR494	0.000811976	0.000920992	-0.589588929	0.589588929	trans
cg22843912_RPS3AP13	0.000811981	0.000920992	0.636566814	0.636566814	trans
cg01658354_RN7SKP170	0.000811981	0.000920992	-0.572702447	0.572702447	trans
cg19653415_MYH13	0.000811986	0.000920992	-0.73595683	0.73595683	trans
cg04621455_MIR548Q	0.000811991	0.000920992	-0.810785142	0.810785142	trans
cg03015358_LINC00174	0.000811992	0.000920992	0.651200462	0.651200462	trans
cg22451117_KRT16	0.000811993	0.000920992	0.626375117	0.626375117	trans
cg12607106_MACIR	0.000811995	0.000920992	0.849654436	0.849654436	trans
cg07449080_TACR2	0.000811995	0.000920992	0.595182538	0.595182538	trans
cg13442969_NT5C1B	0.000811997	0.000920992	0.613228017	0.613228017	trans
cg14873300_SPATA46	0.000811998	0.000920992	0.718146721	0.718146721	trans
cg11642425_LMCD1-AS1	0.000812003	0.000920996	0.582965908	0.582965908	trans
cg17030243_MYL4	0.000812006	0.000920997	0.613231059	0.613231059	trans
cg19513321_KHDRBS2	0.000812009	0.000920997	0.585684118	0.585684118	trans
cg20155447_RNU6-520P	0.000812018	0.000921005	0.623595541	0.623595541	trans
cg07570618_HMGA2-AS1	0.000812026	0.000921006	1.152464427	1.152464427	trans
cg27572510_NPM1P11	0.000812027	0.000921006	0.589900849	0.589900849	trans
cg15185538_RPS16P2	0.000812028	0.000921006	0.650768829	0.650768829	trans
cg13884871_RN7SL16P	0.000812029	0.000921006	0.602850337	0.602850337	trans
cg03958058_TMEM14EP	0.000812031	0.000921006	-0.585849677	0.585849677	trans
cg14507403_PIN1P1	0.000812035	0.000921006	0.591665433	0.591665433	trans
cg20630363_CAPRIN2	0.000812036	0.000921006	0.590644357	0.590644357	trans
cg19449260_GOLGA6L9	0.000812037	0.000921006	0.597862695	0.597862695	trans
cg06875669_FBN2	0.00081204	0.000921006	0.605093071	0.605093071	trans
cg02155558_SPDYE18	0.00081204	0.000921006	0.63786054	0.63786054	trans
cg11575912_MRPS5P3	0.000812043	0.000921006	0.606269438	0.606269438	trans
cg25486571_NBEAP3	0.000812046	0.000921006	-0.7130055	0.7130055	trans
cg10039163_SSXP10	0.000812046	0.000921006	-0.59814652	0.59814652	trans
cg01087869_ATXN2	0.000812056	0.000921014	0.871306127	0.871306127	trans
cg07784793_SRGAP3-AS2	0.000812058	0.000921014	0.621606102	0.621606102	trans
cg04858096_GPR32	0.000812063	0.000921017	0.609040915	0.609040915	trans
cg09024023_MYO6	0.000812068	0.000921021	0.591816184	0.591816184	trans
cg16770243_HYKK	0.000812072	0.000921022	0.60240154	0.60240154	trans
cg07985039_LINC01702	0.000812073	0.000921022	-0.601501894	0.601501894	trans
cg22491001_HNRNPA1P60	0.000812081	0.000921025	-0.558225155	0.558225155	trans
cg06846495_MS4A13	0.000812081	0.000921025	0.595549884	0.595549884	trans
cg05414165_WFDC8	0.000812082	0.000921025	0.707281213	0.707281213	trans
cg00927151_DHDH	0.000812096	0.000921034	-0.659091859	0.659091859	trans
cg12177001_HJV	0.000812096	0.000921034	0.620581813	0.620581813	trans
cg02536150_RPS15AP29	0.000812096	0.000921034	0.60840129	0.60840129	trans
cg18692382_RNU6-269P	0.0008121	0.000921035	2.830351075	2.830351075	trans
cg14815743_SDHCP3	0.000812107	0.000921041	0.568209628	0.568209628	trans
cg14292522_RN7SKP259	0.000812109	0.000921041	0.609162293	0.609162293	trans
cg02345327_RNU6-526P	0.000812112	0.000921041	0.603861632	0.603861632	trans
cg14414949_LINC01870	0.000812118	0.000921046	-0.644469075	0.644469075	trans
cg15120247_AIF1L	0.000812122	0.000921046	-0.638738614	0.638738614	trans
cg17328806_SPATA41	0.000812123	0.000921046	0.588166739	0.588166739	trans
cg16438182_LINC01850	0.000812124	0.000921046	-0.605787425	0.605787425	trans
cg26089753_COX6CP18	0.00081213	0.000921051	0.588800321	0.588800321	trans
cg00337181_CHCHD4P5	0.000812134	0.000921052	0.687529847	0.687529847	trans
cg09235504_LDB2	0.000812136	0.000921052	1.012196334	1.012196334	trans
cg07096305_NKTR	0.000812138	0.000921052	0.598214252	0.598214252	trans
cg23617676_RPS3AP44	0.000812142	0.000921055	0.580334122	0.580334122	trans
cg01128039_PIGG	0.000812145	0.000921056	-0.620435543	0.620435543	trans
cg18825221_HDAC1P1	0.000812156	0.000921065	0.577197537	0.577197537	trans
cg17724687_RNU6-1162P	0.000812159	0.000921067	-0.653415386	0.653415386	trans
cg10854295_LINC01249	0.000812161	0.000921067	-1.710134014	1.710134014	trans
cg08382137_RNU6-290P	0.00081217	0.000921072	0.593156358	0.593156358	trans
cg15139637_RBM22P5	0.000812172	0.000921072	0.578357909	0.578357909	trans
cg06736113_SCUBE1-AS1	0.000812174	0.000921072	-0.604566874	0.604566874	trans
cg23348107_KLF2P3	0.000812179	0.000921072	-0.709254763	0.709254763	trans
cg04256864_RPL7L1P12	0.000812179	0.000921072	-0.602872368	0.602872368	trans
cg13562460_TRBV5-6	0.000812181	0.000921072	-0.615060226	0.615060226	trans
cg03445244_NPY	0.000812181	0.000921072	0.59753982	0.59753982	trans
cg22280068_FXYD2	0.000812192	0.000921082	-0.605598724	0.605598724	trans
cg13728529_DCST2	0.0008122	0.000921085	-0.601451366	0.601451366	trans
cg27456999_LINC02519	0.000812203	0.000921085	0.624739811	0.624739811	trans
cg25740652_SVIL-AS1	0.000812205	0.000921085	0.622885927	0.622885927	trans
cg01223793_NPM1P11	0.000812206	0.000921085	0.618158892	0.618158892	trans
cg09399707_SPATA31A6	0.000812206	0.000921085	0.646892892	0.646892892	trans
cg27470654_IFI27	0.000812209	0.000921085	-0.608469657	0.608469657	trans
cg05895034_NPM1P29	0.000812211	0.000921085	0.610621743	0.610621743	trans
cg15079347_HNRNPA1P60	0.000812214	0.000921085	-0.569751379	0.569751379	trans
cg20366486_TRPM5	0.000812216	0.000921085	0.678092549	0.678092549	trans
cg14326991_MIR202HG	0.000812217	0.000921085	-0.594885737	0.594885737	trans
cg26985471_RPL4P3	0.000812218	0.000921085	-0.594040631	0.594040631	trans
cg02938045_SNORD102	0.000812221	0.000921086	0.595474399	0.595474399	trans
cg26484448_MIR933	0.000812223	0.000921086	-0.595660692	0.595660692	trans
cg26934759_SYCP3	0.000812226	0.000921087	0.607500726	0.607500726	trans
cg04711294_SNRPCP1	0.000812233	0.000921092	-0.579134414	0.579134414	trans
cg12561474_RNA5SP399	0.00081224	0.000921098	-0.676932612	0.676932612	trans
cg16374999_LINC02013	0.000812243	0.000921099	0.602938834	0.602938834	trans
cg20491223_TMOD4	0.000812245	0.000921099	-0.590153657	0.590153657	trans
cg09785766_LINC01723	0.000812251	0.000921101	-0.916514408	0.916514408	trans
cg00018229_LINC01681	0.000812251	0.000921101	0.597574128	0.597574128	trans
cg10411658_GRK2	0.000812269	0.000921113	-0.688445802	0.688445802	trans
cg08825286_GGCX	0.00081227	0.000921113	-0.749910276	0.749910276	trans
cg20667709_MUC4	0.000812272	0.000921113	-0.611311825	0.611311825	trans
cg20150659_LINC01474	0.000812272	0.000921113	0.619532749	0.619532749	trans
cg12655250_CMBL	0.000812273	0.000921113	0.580953798	0.580953798	trans
cg13884871_GPA33	0.000812276	0.000921113	-0.583862167	0.583862167	trans
cg06400006_MCCC1-AS1	0.000812277	0.000921113	0.582469451	0.582469451	trans
cg23238869_PITX3	0.000812279	0.000921113	0.61763987	0.61763987	trans
cg07470512_RNU4-20P	0.000812283	0.000921115	0.574974237	0.574974237	trans
cg23916780_RTN1	0.000812289	0.000921118	-0.567781697	0.567781697	trans
cg10706817_CCDC188	0.00081229	0.000921118	0.633015488	0.633015488	trans
cg02340312_FRG1BP	0.000812298	0.000921125	-0.623977174	0.623977174	trans
cg07920092_RN7SL571P	0.00081231	0.000921131	-0.615268141	0.615268141	trans
cg14084042_MUCL3	0.000812311	0.000921131	-0.609114818	0.609114818	trans
cg21434761_SEC62-AS1	0.000812313	0.000921131	2.006385887	2.006385887	trans
cg25479848_MALSU1	0.000812316	0.000921131	-0.626077032	0.626077032	trans
cg01267392_IFNA12P	0.000812322	0.000921131	0.583009407	0.583009407	trans
cg14282280_RPL10P2	0.000812323	0.000921131	0.5654853	0.5654853	trans
cg16231241_RNY4P30	0.000812324	0.000921131	0.624936982	0.624936982	trans
cg16231241_SNORD114-29	0.000812324	0.000921131	0.624936982	0.624936982	trans
cg16231241_RNU6-225P	0.000812324	0.000921131	0.624936982	0.624936982	trans
cg02466078_RNU6-563P	0.000812327	0.000921131	0.59555329	0.59555329	trans
cg05360307_OR2D3	0.000812328	0.000921131	0.60256812	0.60256812	trans
cg09362796_RNU1-132P	0.000812328	0.000921131	-0.615570619	0.615570619	trans
cg24461669_WNT8A	0.000812334	0.000921135	1.055663846	1.055663846	trans
cg18965684_GTF2IP14	0.000812337	0.000921136	0.627811434	0.627811434	trans
cg07506153_EDRF1-AS1	0.000812342	0.000921138	0.595889006	0.595889006	trans
cg23145472_SP3P	0.000812348	0.000921141	-0.602459155	0.602459155	trans
cg14585118_GAPDHP25	0.000812351	0.000921141	-0.615600009	0.615600009	trans
cg21655171_RN7SKP106	0.000812351	0.000921141	0.587730144	0.587730144	trans
cg12607106_ZNF467	0.000812353	0.000921141	-0.847769243	0.847769243	trans
cg18430285_OLFM5P	0.000812355	0.000921141	0.584536773	0.584536773	trans
cg16627247_MS4A13	0.000812359	0.000921143	0.609887056	0.609887056	trans
cg19776984_KIF20A	0.00081236	0.000921143	-0.666199548	0.666199548	trans
cg07511671_RNU6-726P	0.000812365	0.000921146	0.663012362	0.663012362	trans
cg12462499_H2BC5	0.000812368	0.000921146	-0.619132853	0.619132853	trans
cg14563921_LDHAL6A	0.000812378	0.000921154	0.609350549	0.609350549	trans
cg18482892_SLC9C2	0.000812379	0.000921154	0.592977212	0.592977212	trans
cg10939912_DDX17	0.000812382	0.000921155	0.627466239	0.627466239	trans
cg23151860_LRRIQ3	0.000812385	0.000921155	0.662673176	0.662673176	trans
cg24863484_NPHP3	0.000812386	0.000921155	0.844104411	0.844104411	trans
cg18966920_MDM4	0.000812399	0.000921167	0.590341039	0.590341039	trans
cg20134394_LRRC26	0.000812403	0.00092117	-0.617488715	0.617488715	trans
cg19776984_RNA5SP223	0.000812412	0.000921177	-0.670057484	0.670057484	trans
cg06163789_SAMSN1-AS1	0.000812419	0.000921179	0.63530427	0.63530427	trans
cg17265961_RGS4	0.000812419	0.000921179	0.618674615	0.618674615	trans
cg09506610_RNU1-101P	0.000812422	0.000921179	0.563541127	0.563541127	trans
cg27423983_PDZRN3-AS1	0.000812422	0.000921179	0.569521622	0.569521622	trans
cg25479708_GNAT1	0.000812431	0.000921183	0.59190277	0.59190277	trans
cg19880004_SCP2D1	0.000812431	0.000921183	0.591907055	0.591907055	trans
cg14641472_RNU6-1249P	0.000812432	0.000921183	0.597679563	0.597679563	trans
cg09486474_MATN2	0.000812436	0.000921185	0.54564309	0.54564309	trans
cg24334259_AOPEP	0.000812445	0.000921188	0.577136992	0.577136992	trans
cg09485678_MATN2	0.000812445	0.000921188	0.567450656	0.567450656	trans
cg25180916_LRRC3-DT	0.000812446	0.000921188	0.76411212	0.76411212	trans
cg08258896_ENPP7P2	0.000812447	0.000921188	0.574321822	0.574321822	trans
cg22190299_RNF212	0.00081245	0.00092119	-0.56904561	0.56904561	trans
cg07905199_MTHFD1	0.000812454	0.000921191	-0.577815095	0.577815095	trans
cg14246227_ZNF90P2	0.000812457	0.000921191	-1.015948444	1.015948444	trans
cg21342350_RPS27AP12	0.000812458	0.000921191	0.58660907	0.58660907	trans
cg01467903_IGF2-AS	0.000812461	0.000921191	0.627972892	0.627972892	trans
cg24030434_MTCO3P29	0.000812462	0.000921191	0.614189092	0.614189092	trans
cg03984310_RN7SKP93	0.000812469	0.000921194	0.586914273	0.586914273	trans
cg20909752_RNU6-932P	0.000812471	0.000921194	0.609282045	0.609282045	trans
cg12775659_PTPRK-AS1	0.000812472	0.000921194	0.600746993	0.600746993	trans
cg19420646_RPS27P16	0.000812478	0.000921199	0.592108147	0.592108147	trans
cg14339668_LINC02674	0.000812486	0.000921204	0.560686158	0.560686158	trans
cg10946263_GOLGA6B	0.000812487	0.000921204	-0.775439271	0.775439271	trans
cg13168050_MPV17L	0.000812492	0.000921205	0.582031903	0.582031903	trans
cg20271057_CHCHD4P4	0.000812493	0.000921205	0.59929575	0.59929575	trans
cg18455249_MIR1295A	0.000812493	0.000921205	0.601584818	0.601584818	trans
cg25740652_DUSP22	0.000812505	0.000921216	0.615695478	0.615695478	trans
cg26331326_GTF2IP7	0.000812517	0.000921224	0.606003862	0.606003862	trans
cg15611600_MIR548XHG	0.000812517	0.000921224	0.588503638	0.588503638	trans
cg02792740_EPC2	0.000812519	0.000921224	0.592356132	0.592356132	trans
cg03380512_HNRNPA1P53	0.000812524	0.000921225	0.590368034	0.590368034	trans
cg09562938_RPL7AP22	0.000812527	0.000921225	0.648893673	0.648893673	trans
cg01320505_COL6A2	0.000812528	0.000921225	-0.817178307	0.817178307	trans
cg21163717_LINC02370	0.000812529	0.000921225	0.587775771	0.587775771	trans
cg13106133_GDNF	0.000812531	0.000921225	0.637555661	0.637555661	trans
cg06721233_NDUFA9P1	0.000812535	0.000921227	0.643743852	0.643743852	trans
cg03151529_RN7SKP198	0.000812547	0.000921239	0.595630594	0.595630594	trans
cg06578832_ATP10A	0.000812553	0.000921243	-0.599111292	0.599111292	trans
cg25958450_PDE2A	0.000812558	0.000921246	0.589625849	0.589625849	trans
cg08739755_KRASP1	0.000812562	0.000921246	-0.60187624	0.60187624	trans
cg09201130_WTIP	0.000812562	0.000921246	-0.638269913	0.638269913	trans
cg02493602_IGHA2	0.000812567	0.000921249	0.572675837	0.572675837	trans
cg23209353_OTUD3	0.000812576	0.00092125	0.590881564	0.590881564	trans
cg10499042_ACTG2	0.00081258	0.00092125	-0.710642462	0.710642462	trans
cg15001471_HOTAIR	0.000812581	0.00092125	-0.762791321	0.762791321	trans
cg20715295_KCTD9P4	0.000812586	0.00092125	0.593417637	0.593417637	trans
cg18087761_ZNF724	0.000812591	0.00092125	0.594553404	0.594553404	trans
cg23151860_FMO5	0.000812595	0.00092125	0.656298728	0.656298728	trans
cg23209353_GPR89B	0.0008126	0.00092125	0.59923633	0.59923633	trans
cg19827854_LINC02608	0.000812603	0.00092125	0.581681557	0.581681557	trans
cg15790457_RPL37AP1	0.000812608	0.00092125	-0.571198717	0.571198717	trans
cg01032946_NDUFS5P3	0.000812609	0.00092125	-0.576222949	0.576222949	trans
cg01032946_RPL7P13	0.000812609	0.00092125	-0.576222949	0.576222949	trans
cg01032946_MED15P5	0.000812609	0.00092125	-0.576222949	0.576222949	trans
cg01032946_NUP210P2	0.000812609	0.00092125	-0.576222949	0.576222949	trans
cg01032946_LINC02540	0.000812609	0.00092125	-0.576222949	0.576222949	trans
cg27069691_IPO7P2	0.000812612	0.00092125	0.680806467	0.680806467	trans
cg16560595_TSPAN32	0.000812613	0.00092125	-0.64291271	0.64291271	trans
cg12846784_LKAAEAR1	0.000812614	0.00092125	-0.601122553	0.601122553	trans
cg20626045_POTEF-AS1	0.000812617	0.00092125	-0.560141898	0.560141898	trans
cg20626045_MTND2P22	0.000812617	0.00092125	-0.560141898	0.560141898	trans
cg20626045_RNA5SP189	0.000812617	0.00092125	-0.560141898	0.560141898	trans
cg20626045_RNU6-253P	0.000812617	0.00092125	-0.560141898	0.560141898	trans
cg20626045_SFTPA3P	0.000812617	0.00092125	-0.560141898	0.560141898	trans
cg20626045_RN7SL586P	0.000812617	0.00092125	-0.560141898	0.560141898	trans
cg25938960_FADS1	0.000812619	0.000921251	-0.723371077	0.723371077	trans
cg27067575_RNU6-1111P	0.000812633	0.000921261	0.618621692	0.618621692	trans
cg20468026_ESRRAP1	0.000812633	0.000921261	-0.58774764	0.58774764	trans
cg02233436_RNU6-1248P	0.000812635	0.000921261	0.598932959	0.598932959	trans
cg10483534_TGFB2-AS1	0.000812638	0.000921261	0.579027203	0.579027203	trans
cg21966500_CDC20	0.000812641	0.000921261	-0.626494439	0.626494439	trans
cg19973291_MPHOSPH8	0.000812643	0.000921261	0.629833333	0.629833333	trans
cg05264324_RBM5	0.000812645	0.000921261	0.612904701	0.612904701	trans
cg15471398_SECISBP2	0.000812645	0.000921261	0.678906105	0.678906105	trans
cg02701825_SNRPGP5	0.000812656	0.000921269	-0.61826304	0.61826304	trans
cg09621868_HDC	0.000812656	0.000921269	0.61677792	0.61677792	trans
cg00127664_ZNF586	0.000812669	0.000921281	0.606270101	0.606270101	trans
cg21673338_AGXT	0.000812678	0.000921289	-0.656015199	0.656015199	trans
cg10411658_TUT4	0.000812682	0.00092129	0.690574228	0.690574228	trans
cg09495418_POMT1	0.000812712	0.00092132	0.619881603	0.619881603	trans
cg00757327_BTNL2	0.00081272	0.00092132	0.591959365	0.591959365	trans
cg00538604_RNU6-95P	0.00081272	0.00092132	-0.624199758	0.624199758	trans
cg01481646_SGSM3-AS1	0.000812722	0.00092132	0.58384135	0.58384135	trans
cg05065319_RPS12P18	0.000812722	0.00092132	0.576942604	0.576942604	trans
cg10234161_USP32P1	0.000812728	0.00092132	0.598462295	0.598462295	trans
cg10766341_TEX50	0.000812728	0.00092132	0.591155482	0.591155482	trans
cg15302968_DBF4P1	0.000812729	0.00092132	0.611391959	0.611391959	trans
cg26076683_RPL36AP35	0.000812734	0.00092132	-0.784867859	0.784867859	trans
cg15574461_LINC01247	0.000812734	0.00092132	-0.603773805	0.603773805	trans
cg15574461_LINC01795	0.000812734	0.00092132	-0.603773805	0.603773805	trans
cg24604214_RPL35AP2	0.000812736	0.00092132	0.737791661	0.737791661	trans
cg26459473_OR1S2	0.000812739	0.00092132	1.726979994	1.726979994	trans
cg14446103_OR8B12	0.000812741	0.00092132	0.561903534	0.561903534	trans
cg13139697_SULT1A4	0.000812741	0.00092132	-0.588722731	0.588722731	trans
cg06418282_LINC00910	0.000812742	0.00092132	0.655059138	0.655059138	trans
cg04987232_HES6	0.000812744	0.00092132	-0.602993757	0.602993757	trans
cg20313696_RNA5SP305	0.00081275	0.000921322	0.594975693	0.594975693	trans
cg05649922_ADAM20	0.000812751	0.000921322	0.596545133	0.596545133	trans
cg17096979_IRF8	0.000812755	0.000921324	-0.850523365	0.850523365	trans
cg17106653_CYP2C58P	0.000812756	0.000921324	0.68856594	0.68856594	trans
cg09789229_TRAJ31	0.000812764	0.000921331	0.592890927	0.592890927	trans
cg21948601_MEP1A	0.000812769	0.000921332	-0.675893032	0.675893032	trans
cg09233300_HOXC5	0.000812769	0.000921332	-0.701173351	0.701173351	trans
cg09899171_LONRF2P2	0.000812786	0.000921349	0.664031032	0.664031032	trans
cg17560662_OR13D1	0.000812798	0.000921357	0.590380498	0.590380498	trans
cg27337217_SULT1C4	0.000812798	0.000921357	0.653469341	0.653469341	trans
cg14296394_PGM5P4-AS1	0.000812801	0.000921358	0.629749055	0.629749055	trans
cg03277550_GSDMC	0.000812804	0.000921359	0.571491204	0.571491204	trans
cg08455267_MIR1262	0.000812809	0.000921362	0.596210226	0.596210226	trans
cg24578004_USH2A-AS2	0.000812817	0.000921369	0.550593721	0.550593721	trans
cg13877915_ZNF280A	0.000812824	0.000921373	0.603653698	0.603653698	trans
cg24635402_RPH3A	0.000812828	0.000921373	-0.583554761	0.583554761	trans
cg04479876_SNX29P1	0.000812829	0.000921373	0.595776364	0.595776364	trans
cg05368609_SBF1P2	0.00081283	0.000921373	-0.681184846	0.681184846	trans
cg12343913_BET1-AS1	0.000812832	0.000921373	0.618822392	0.618822392	trans
cg21287367_UGGT2	0.000812835	0.000921374	0.631970789	0.631970789	trans
cg23428870_RPS15AP16	0.000812836	0.000921374	0.591239507	0.591239507	trans
cg01233795_ACTBP12	0.00081285	0.000921377	0.534553577	0.534553577	trans
cg01233795_MTND5P18	0.00081285	0.000921377	0.534553577	0.534553577	trans
cg01233795_RN7SL868P	0.00081285	0.000921377	0.534553577	0.534553577	trans
cg01233795_MTND1P2	0.00081285	0.000921377	0.534553577	0.534553577	trans
cg01233795_H3P29	0.00081285	0.000921377	0.534553577	0.534553577	trans
cg25628989_SOX9-AS1	0.000812861	0.000921386	0.569190067	0.569190067	trans
cg13106133_RNA5SP351	0.000812864	0.000921386	0.649037849	0.649037849	trans
cg21299256_SLC22A11	0.000812866	0.000921386	0.620332449	0.620332449	trans
cg01372465_LINC01304	0.000812866	0.000921386	-0.832354924	0.832354924	trans
cg10411658_ZNF544	0.000812874	0.000921386	0.67412401	0.67412401	trans
cg00077738_RNA5SP37	0.000812874	0.000921386	0.880335792	0.880335792	trans
cg01727591_IL2	0.000812876	0.000921386	0.603815539	0.603815539	trans
cg14418802_ZNF781	0.000812876	0.000921386	0.599137503	0.599137503	trans
cg03486265_DCUN1D2	0.000812877	0.000921386	0.576029018	0.576029018	trans
cg09191854_GALK2	0.000812882	0.000921388	0.658691786	0.658691786	trans
cg00587635_TRBV8-2	0.000812882	0.000921388	-0.610072371	0.610072371	trans
cg25958450_MIR645	0.000812886	0.000921389	0.602622993	0.602622993	trans
cg12289251_RNF133	0.000812889	0.000921389	0.639664774	0.639664774	trans
cg03480243_ZFHX2-AS1	0.00081289	0.000921389	0.610670437	0.610670437	trans
cg00356435_MIR548XHG	0.000812894	0.000921389	0.618515211	0.618515211	trans
cg04517903_GLMP	0.000812894	0.000921389	0.598436203	0.598436203	trans
cg22463819_MSC	0.000812902	0.000921395	-0.691124612	0.691124612	trans
cg08077155_ASH1L-IT1	0.000812908	0.000921397	0.616879021	0.616879021	trans
cg00441434_RBM20	0.00081291	0.000921397	0.596879711	0.596879711	trans
cg26305729_RN7SL22P	0.000812911	0.000921397	-0.658087898	0.658087898	trans
cg23370710_RPS8P4	0.000812912	0.000921397	0.608221623	0.608221623	trans
cg24279418_IGHV1-69	0.00081292	0.0009214	0.63674452	0.63674452	trans
cg17669898_UBE2L2	0.00081292	0.0009214	0.611377969	0.611377969	trans
cg17219660_CDK6-AS1	0.000812923	0.0009214	-0.609988373	0.609988373	trans
cg13085030_CD69	0.000812923	0.0009214	0.686367114	0.686367114	trans
cg00892312_MIR320B2	0.000812926	0.0009214	0.665574185	0.665574185	trans
cg05264324_MIS12	0.000812927	0.0009214	0.6062872	0.6062872	trans
cg14071947_RNA5SP339	0.000812934	0.000921405	-0.636706223	0.636706223	trans
cg11821302_TRIM74	0.00081294	0.000921409	1.632699219	1.632699219	trans
cg10586864_APTR	0.000812952	0.000921418	0.60742129	0.60742129	trans
cg23151860_EAF2	0.000812952	0.000921418	0.647965054	0.647965054	trans
cg05056349_STK36	0.000812954	0.000921418	0.592348822	0.592348822	trans
cg13605646_MTCO2P17	0.000812969	0.000921431	-0.708085527	0.708085527	trans
cg18452169_PLA2G2D	0.00081297	0.000921431	-0.806533569	0.806533569	trans
cg09584521_COX4I2	0.000812974	0.000921434	0.618424104	0.618424104	trans
cg08698035_TICAM1	0.000812978	0.000921436	-0.685107771	0.685107771	trans
cg10826174_BHMT2	0.000812987	0.000921442	0.583917839	0.583917839	trans
cg05006567_CDC26P1	0.000812989	0.000921442	-3.661278995	3.661278995	trans
cg09465533_LINC01554	0.000812991	0.000921442	0.593803221	0.593803221	trans
cg01034726_RNU6-787P	0.000812992	0.000921442	0.665022996	0.665022996	trans
cg12269782_RN7SKP65	0.000812995	0.000921443	0.566255446	0.566255446	trans
cg10411658_IGHMBP2	0.000813004	0.000921446	-0.684326871	0.684326871	trans
cg12562232_SAFB2	0.000813004	0.000921446	-0.616251513	0.616251513	trans
cg23587192_RNU6-876P	0.000813004	0.000921446	0.603377019	0.603377019	trans
cg15048534_CMBL	0.000813006	0.000921446	0.596590675	0.596590675	trans
cg21229317_SLC6A17-AS1	0.000813008	0.000921446	-0.578691184	0.578691184	trans
cg07092448_ELOCP30	0.000813014	0.000921446	2.52857424	2.52857424	trans
cg12377084_LINC00691	0.000813016	0.000921446	0.652883775	0.652883775	trans
cg11876012_DGKA	0.000813017	0.000921446	0.58854006	0.58854006	trans
cg20732869_RNY1P16	0.000813018	0.000921446	0.60202976	0.60202976	trans
cg24856383_DGKA	0.000813019	0.000921446	0.806598516	0.806598516	trans
cg08936603_SDHAF1	0.000813022	0.000921447	-0.614412306	0.614412306	trans
cg26594488_RPL21P34	0.000813031	0.000921455	0.583864299	0.583864299	trans
cg26592560_ELFN1-AS1	0.00081304	0.000921463	-0.599692339	0.599692339	trans
cg07294624_RPS15AP29	0.000813043	0.000921464	0.632342901	0.632342901	trans
cg24856383_E2F8	0.000813046	0.000921464	0.844225504	0.844225504	trans
cg11083638_RNA5SP334	0.000813054	0.00092147	0.679206968	0.679206968	trans
cg12343913_ARMC2-AS1	0.000813055	0.00092147	0.628914139	0.628914139	trans
cg24287110_PRICKLE2-AS2	0.00081306	0.000921473	0.583643692	0.583643692	trans
cg08698035_PCAT6	0.000813067	0.000921476	-0.678933714	0.678933714	trans
cg13360540_ETF1P1	0.000813068	0.000921476	0.627125529	0.627125529	trans
cg02792740_ELF1	0.00081307	0.000921476	0.592037416	0.592037416	trans
cg12836643_PSMA2P3	0.000813072	0.000921476	0.589044556	0.589044556	trans
cg13455842_CMTM4	0.000813073	0.000921476	1.523453604	1.523453604	trans
cg09436502_BET1-AS1	0.000813084	0.000921485	0.617975337	0.617975337	trans
cg20137750_CCDC154	0.000813088	0.000921488	-0.581249492	0.581249492	trans
cg09272186_INO80B	0.000813092	0.000921488	-0.907183994	0.907183994	trans
cg07784793_ANKDD1B	0.000813093	0.000921488	0.659901789	0.659901789	trans
cg11500903_SGPL1	0.000813097	0.000921488	0.587091322	0.587091322	trans
cg02931783_LINC01116	0.000813098	0.000921488	0.573497913	0.573497913	trans
cg00909976_PI15	0.0008131	0.000921488	-2.91049856	2.91049856	trans
cg08742095_MRPL50P1	0.0008131	0.000921488	0.556893202	0.556893202	trans
cg15376531_E2F2	0.000813103	0.000921488	0.579151364	0.579151364	trans
cg13381243_SLC3A1	0.00081311	0.000921493	0.603942783	0.603942783	trans
cg07950002_ELSPBP1	0.000813112	0.000921493	0.608010904	0.608010904	trans
cg20273656_RFX6	0.000813115	0.000921494	-0.578184728	0.578184728	trans
cg02072018_THOC7-AS1	0.000813116	0.000921494	0.60050045	0.60050045	trans
cg26338867_OR52B5P	0.000813121	0.000921496	0.608599055	0.608599055	trans
cg20337110_RCHY1	0.000813123	0.000921496	0.666217935	0.666217935	trans
cg11375652_GTF2IP23	0.000813126	0.000921497	0.594253682	0.594253682	trans
cg10061851_DEFB103A	0.000813128	0.000921498	-0.862348689	0.862348689	trans
cg16754847_SDCBP2P1	0.000813134	0.000921499	0.618259069	0.618259069	trans
cg14902675_SNORD77B	0.000813136	0.000921499	0.600150668	0.600150668	trans
cg25479848_B3GLCT	0.000813136	0.000921499	-0.634372205	0.634372205	trans
cg03098356_TMEM95	0.000813141	0.000921499	-1.397523474	1.397523474	trans
cg04738355_GPR15	0.000813142	0.000921499	0.614352689	0.614352689	trans
cg02651894_LINC02614	0.000813143	0.000921499	0.598691462	0.598691462	trans
cg02565993_LINC00174	0.000813149	0.000921504	0.588660769	0.588660769	trans
cg19160975_MAGI2-AS2	0.000813156	0.000921509	0.573411926	0.573411926	trans
cg22698544_DNMT3AP1	0.000813158	0.00092151	0.571222116	0.571222116	trans
cg13715631_LINC01219	0.000813165	0.000921514	0.574727352	0.574727352	trans
cg18924965_RPL5P29	0.00081317	0.000921514	0.582998008	0.582998008	trans
cg16240260_CSF3	0.000813173	0.000921514	-0.610949582	0.610949582	trans
cg21245844_LINC00385	0.000813175	0.000921514	0.703175916	0.703175916	trans
cg15185538_RNU6-160P	0.000813176	0.000921514	0.650646234	0.650646234	trans
cg07601747_DHCR24-DT	0.000813177	0.000921514	0.62111852	0.62111852	trans
cg02072018_SEPTIN14	0.000813177	0.000921514	0.597254639	0.597254639	trans
cg09024023_LINC02532	0.000813182	0.000921515	0.588431766	0.588431766	trans
cg13360249_MATN2	0.000813182	0.000921515	0.564106401	0.564106401	trans
cg00605127_DEFB130B	0.000813189	0.000921515	-0.582799083	0.582799083	trans
cg00605127_DEFB130A	0.000813189	0.000921515	-0.582799083	0.582799083	trans
cg23383887_RN7SL98P	0.000813192	0.000921515	-0.665879897	0.665879897	trans
cg23556358_RN7SL354P	0.000813193	0.000921515	0.582544558	0.582544558	trans
cg19409060_CRISP3	0.000813194	0.000921515	0.597800781	0.597800781	trans
cg02792740_NVL	0.000813195	0.000921515	0.601518338	0.601518338	trans
cg14197892_CENPCP1	0.000813197	0.000921515	0.643154681	0.643154681	trans
cg08426938_ZNF560	0.000813207	0.000921524	-0.543619958	0.543619958	trans
cg13938537_OR5M4P	0.000813211	0.000921526	-0.582851577	0.582851577	trans
cg00840990_PIN1P1	0.000813219	0.000921533	0.579070516	0.579070516	trans
cg06832862_LINC01150	0.000813228	0.000921539	-0.59731334	0.59731334	trans
cg14357008_TRGV6	0.000813229	0.000921539	-0.731634025	0.731634025	trans
cg19007019_RPS3AP33	0.000813239	0.000921547	0.606873088	0.606873088	trans
cg23151860_DLX2-DT	0.00081324	0.000921547	-0.650625524	0.650625524	trans
cg19039809_NSUN7	0.000813246	0.00092155	0.645131621	0.645131621	trans
cg18243536_STUM	0.000813248	0.00092155	0.581661094	0.581661094	trans
cg13404427_IL3	0.000813249	0.00092155	0.678785848	0.678785848	trans
cg13260233_MED28P7	0.000813254	0.000921554	0.603323504	0.603323504	trans
cg24135151_TNR-IT1	0.000813265	0.000921563	-0.57112097	0.57112097	trans
cg26505707_REN	0.000813271	0.000921566	0.603139255	0.603139255	trans
cg14706331_RN7SL284P	0.000813272	0.000921566	0.570346518	0.570346518	trans
cg21646955_GRAMD4P2	0.000813274	0.000921566	0.64048564	0.64048564	trans
cg22166565_COX4I2	0.000813283	0.000921574	0.602731638	0.602731638	trans
cg10521230_VIPR1-AS1	0.000813285	0.000921574	0.650914375	0.650914375	trans
cg08077155_RPS3AP13	0.000813287	0.000921574	0.622536569	0.622536569	trans
cg03572011_WDR27	0.000813292	0.000921575	0.558615467	0.558615467	trans
cg04837653_DRD3	0.000813293	0.000921575	-0.621197529	0.621197529	trans
cg05260298_TPD52L3	0.000813294	0.000921575	0.560602855	0.560602855	trans
cg13615592_RBM14	0.000813303	0.000921578	0.668238647	0.668238647	trans
cg20951978_HMGN1P7	0.000813304	0.000921578	0.594433087	0.594433087	trans
cg24011488_RNU6-288P	0.000813305	0.000921578	0.627707092	0.627707092	trans
cg18100127_RNU6-960P	0.000813306	0.000921578	0.72659113	0.72659113	trans
cg12334880_KRASP1	0.000813308	0.000921578	-0.600827008	0.600827008	trans
cg22761483_SOX9-AS1	0.000813317	0.000921586	0.62640096	0.62640096	trans
cg20595219_COX4I2	0.000813321	0.000921586	0.601661319	0.601661319	trans
cg04365481_PHF3	0.000813322	0.000921586	-0.615434594	0.615434594	trans
cg23151860_SCAMP1	0.000813324	0.000921586	0.650776624	0.650776624	trans
cg25074023_SLC9A3P1	0.000813328	0.000921588	0.61343203	0.61343203	trans
cg23024913_MIR1302-8	0.000813332	0.000921588	1.087725558	1.087725558	trans
cg13375352_KDELR2	0.000813333	0.000921588	-0.675184508	0.675184508	trans
cg07154254_LINC00174	0.000813336	0.000921588	0.594594596	0.594594596	trans
cg23234756_AOPEP	0.000813338	0.000921588	0.565442683	0.565442683	trans
cg13879760_ASB14	0.000813338	0.000921588	0.590081225	0.590081225	trans
cg07265168_IGHV5-78	0.00081335	0.000921596	0.568789325	0.568789325	trans
cg20537554_CEP63	0.000813351	0.000921596	0.638789062	0.638789062	trans
cg13544811_DIO2	0.000813351	0.000921596	0.607722345	0.607722345	trans
cg16092069_JCHAIN	0.000813358	0.000921599	-0.628503082	0.628503082	trans
cg02736583_KRT8P52	0.000813358	0.000921599	0.573223762	0.573223762	trans
cg02711245_RN7SL221P	0.000813362	0.000921601	0.58746938	0.58746938	trans
cg14990842_ABCA10	0.000813367	0.000921603	0.581519262	0.581519262	trans
cg01087869_DCTN1-AS1	0.000813369	0.000921603	0.863562132	0.863562132	trans
cg24907762_LINC01153	0.000813371	0.000921603	0.554022554	0.554022554	trans
cg11316131_RNU1-52P	0.000813373	0.000921603	0.582015527	0.582015527	trans
cg22905012_POM121B	0.000813378	0.000921607	0.598811834	0.598811834	trans
cg00381473_MIR600HG	0.00081338	0.000921607	0.602448247	0.602448247	trans
cg07201235_GTF2IRD2P1	0.000813384	0.000921608	0.626484849	0.626484849	trans
cg15949117_KRT18P42	0.000813387	0.000921608	-0.560019317	0.560019317	trans
cg24160354_H2BC16P	0.000813388	0.000921608	-0.692109936	0.692109936	trans
cg24856383_CXCL13	0.000813396	0.000921615	0.820273989	0.820273989	trans
cg16656119_ATP1A3	0.00081341	0.000921624	-0.574465524	0.574465524	trans
cg10580599_LRRTM2	0.000813411	0.000921624	0.616471118	0.616471118	trans
cg14790739_RPL4P2	0.000813414	0.000921624	-0.631695198	0.631695198	trans
cg00341885_MIRLET7A2	0.000813414	0.000921624	-0.63314437	0.63314437	trans
cg26319363_MIR4422HG	0.000813416	0.000921624	-0.587751591	0.587751591	trans
cg14185541_GPR158	0.000813418	0.000921624	-0.566029596	0.566029596	trans
cg24566538_CA1	0.000813418	0.000921624	0.595114362	0.595114362	trans
cg17806866_LINC01681	0.000813424	0.000921625	-0.560160568	0.560160568	trans
cg20252529_FMNL3	0.000813425	0.000921625	-0.578548577	0.578548577	trans
cg22274117_SAXO1	0.000813429	0.000921625	0.608254429	0.608254429	trans
cg09562938_RN7SL16P	0.000813429	0.000921625	0.653408231	0.653408231	trans
cg11835347_KIF28P	0.000813432	0.000921625	0.584472295	0.584472295	trans
cg09219280_RNU6-1286P	0.000813436	0.000921625	0.602039369	0.602039369	trans
cg18438405_RNU6-727P	0.000813436	0.000921625	0.571474337	0.571474337	trans
cg09524880_ATP6V0E1P2	0.000813437	0.000921625	1.391727777	1.391727777	trans
cg01439566_RNA5SP124	0.000813441	0.000921625	0.621753909	0.621753909	trans
cg09851528_LINC02097	0.000813441	0.000921625	0.569735065	0.569735065	trans
cg22549984_C2orf80	0.000813444	0.000921627	-0.911758002	0.911758002	trans
cg19556217_CHST1	0.000813453	0.000921631	0.589919114	0.589919114	trans
cg16646597_MIR556	0.000813454	0.000921631	-0.567197613	0.567197613	trans
cg18055007_ID3	0.000813457	0.000921631	0.862865071	0.862865071	trans
cg26686753_ELOCP30	0.000813457	0.000921631	-0.628672534	0.628672534	trans
cg08936603_NLE1	0.000813458	0.000921631	-0.58102306	0.58102306	trans
cg16935517_TAF4	0.000813462	0.000921632	0.656151486	0.656151486	trans
cg11478335_LINC00375	0.000813467	0.000921633	-0.56932562	0.56932562	trans
cg20337110_THAP4	0.000813468	0.000921633	-0.679832792	0.679832792	trans
cg11866296_MYL4	0.000813469	0.000921633	0.635685964	0.635685964	trans
cg09736391_PRICKLE2-AS3	0.000813473	0.000921635	0.714072744	0.714072744	trans
cg23209353_CRYGS	0.000813475	0.000921635	0.616265921	0.616265921	trans
cg19776984_SFTA2	0.000813483	0.000921641	0.6200929	0.6200929	trans
cg25331196_SORCS3	0.000813486	0.000921641	0.598266729	0.598266729	trans
cg01725383_APBA1	0.000813491	0.000921641	-0.572967392	0.572967392	trans
cg01916664_HMGN2P7	0.000813496	0.000921641	-0.642699829	0.642699829	trans
cg09789229_MIR155HG	0.000813496	0.000921641	0.596631216	0.596631216	trans
cg04790923_SPINT5P	0.000813497	0.000921641	0.570040908	0.570040908	trans
cg03425163_CLDN18	0.000813498	0.000921641	0.573602006	0.573602006	trans
cg03033996_RN7SKP72	0.0008135	0.000921641	-0.610498112	0.610498112	trans
cg10991855_CTSLP8	0.0008135	0.000921641	-0.582438674	0.582438674	trans
cg03273574_DNAH14	0.000813505	0.000921645	0.638928538	0.638928538	trans
cg27042091_CYP21A1P	0.000813518	0.000921658	0.656486106	0.656486106	trans
cg01423911_RPS23P5	0.000813525	0.000921661	0.595403753	0.595403753	trans
cg18087761_ZDHHC13	0.000813526	0.000921661	0.589159893	0.589159893	trans
cg11223648_H1-8	0.000813529	0.000921663	-0.59226543	0.59226543	trans
cg03493460_HMGB1P17	0.000813534	0.000921666	0.596741998	0.596741998	trans
cg06722639_TMED11P	0.000813542	0.000921672	0.587097241	0.587097241	trans
cg13381243_FNBP4	0.000813557	0.000921682	0.608519445	0.608519445	trans
cg03425163_CPA3	0.000813557	0.000921682	0.571112288	0.571112288	trans
cg06767552_RNA5SP235	0.000813557	0.000921682	0.592249808	0.592249808	trans
cg05264324_LRRTM4-AS1	0.000813562	0.000921685	-0.599679101	0.599679101	trans
cg03445244_CYP4Z2P	0.000813565	0.000921686	0.628208943	0.628208943	trans
cg16767880_PXDC1	0.00081357	0.00092169	0.607929236	0.607929236	trans
cg07016261_SBDSP1	0.000813574	0.000921691	0.604631403	0.604631403	trans
cg26484964_TYRP1	0.000813585	0.000921698	-0.60431806	0.60431806	trans
cg14137316_MRPL50P1	0.000813585	0.000921698	0.568678521	0.568678521	trans
cg24078669_DEFB131B	0.000813586	0.000921698	0.65795597	0.65795597	trans
cg00168193_POM121L10P	0.000813589	0.0009217	0.5435093	0.5435093	trans
cg02871827_OLMALINC	0.000813595	0.000921703	-0.627812916	0.627812916	trans
cg06716182_DNAJC9-AS1	0.000813604	0.000921712	0.589982471	0.589982471	trans
cg21200382_SEC62-AS1	0.000813607	0.000921712	0.7721899	0.7721899	trans
cg01510218_LINC01717	0.000813616	0.000921716	0.585987534	0.585987534	trans
cg12163800_TMBIM4	0.000813616	0.000921716	-1.6735838	1.6735838	trans
cg04107082_RNA5SP284	0.000813617	0.000921716	2.085937723	2.085937723	trans
cg10039163_PROCR	0.000813623	0.000921718	0.584935683	0.584935683	trans
cg26318251_CTAGE3P	0.000813624	0.000921718	0.594508935	0.594508935	trans
cg16593554_RN7SKP119	0.000813625	0.000921718	0.627318465	0.627318465	trans
cg05189524_PTMAP3	0.000813629	0.000921719	0.591243351	0.591243351	trans
cg25812123_R3HDML	0.00081363	0.000921719	-0.585149242	0.585149242	trans
cg09057080_CENPNP2	0.000813636	0.000921722	-0.595747326	0.595747326	trans
cg26475818_SHISA6	0.000813639	0.000921722	0.564618091	0.564618091	trans
cg27513510_LINC02783	0.000813648	0.000921722	-0.727661277	0.727661277	trans
cg17030243_RAB28P3	0.000813648	0.000921722	0.586300202	0.586300202	trans
cg02594345_LINC01153	0.00081365	0.000921722	0.554661478	0.554661478	trans
cg09495418_DAZAP1	0.00081365	0.000921722	0.607712387	0.607712387	trans
cg01087869_SPG11	0.000813651	0.000921722	0.87325591	0.87325591	trans
cg10811429_PDZRN3-AS1	0.000813652	0.000921722	0.589388308	0.589388308	trans
cg09161832_LINC01808	0.000813653	0.000921722	0.623828605	0.623828605	trans
cg01874239_MIS18A-AS1	0.000813653	0.000921722	0.584510146	0.584510146	trans
cg03028721_PRICKLE2-AS3	0.000813664	0.000921725	0.601415303	0.601415303	trans
cg13490971_ADCY1	0.000813667	0.000921725	-0.58455665	0.58455665	trans
cg02443589_RNU6-254P	0.000813668	0.000921725	0.617317409	0.617317409	trans
cg15687646_RNA5SP156	0.000813672	0.000921725	0.613300099	0.613300099	trans
cg22762615_LIF	0.000813673	0.000921725	0.586743736	0.586743736	trans
cg16442814_ABHD17AP6	0.000813676	0.000921725	-0.631963075	0.631963075	trans
cg02302000_RNU6-888P	0.000813676	0.000921725	0.789098713	0.789098713	trans
cg18319024_FDPSP2	0.000813677	0.000921725	0.596901471	0.596901471	trans
cg24921858_RNU6-746P	0.000813677	0.000921725	-0.589297286	0.589297286	trans
cg07419788_GGNBP1	0.000813679	0.000921725	-1.042718641	1.042718641	trans
cg19455396_MIRLET7I	0.00081368	0.000921725	-0.73125837	0.73125837	trans
cg17150651_RNU6-1249P	0.000813684	0.000921726	0.589695592	0.589695592	trans
cg25327888_PRDX1P1	0.000813685	0.000921726	-0.657149774	0.657149774	trans
cg15696658_ANGPTL1	0.000813698	0.000921733	0.58758229	0.58758229	trans
cg17491117_TRIAP1P1	0.000813698	0.000921733	0.519619701	0.519619701	trans
cg17491117_RPS2P2	0.000813698	0.000921733	0.519619701	0.519619701	trans
cg26555733_ATP5MC1P3	0.0008137	0.000921733	0.600248909	0.600248909	trans
cg18477969_LINC01991	0.000813702	0.000921733	0.655470672	0.655470672	trans
cg11086960_MIR580	0.000813719	0.00092175	-0.643693101	0.643693101	trans
cg08860190_IFNWP19	0.000813725	0.000921754	0.674778988	0.674778988	trans
cg02616251_LINC01162	0.000813727	0.000921754	0.742178844	0.742178844	trans
cg07107321_RNU1-94P	0.000813733	0.000921755	0.594808125	0.594808125	trans
cg23805755_DYNLL1P1	0.000813736	0.000921755	-0.608007901	0.608007901	trans
cg20981146_BOLL	0.000813741	0.000921755	1.098520931	1.098520931	trans
cg16064295_GORASP2	0.000813742	0.000921755	-0.664705949	0.664705949	trans
cg01665243_PIGM	0.000813751	0.000921755	0.657808698	0.657808698	trans
cg08036435_RPA2P2	0.000813753	0.000921755	-0.567700803	0.567700803	trans
cg07107321_RNU6-465P	0.000813755	0.000921755	-0.600417616	0.600417616	trans
cg15817224_ALG1L8P	0.000813755	0.000921755	-0.734802128	0.734802128	trans
cg20337110_SIVA1	0.000813756	0.000921755	-0.669909713	0.669909713	trans
cg06817609_CDH23-AS1	0.000813757	0.000921755	-0.664880812	0.664880812	trans
cg16508913_CYLC2	0.000813757	0.000921755	0.609987348	0.609987348	trans
cg16508913_CCDC172	0.000813757	0.000921755	0.609987348	0.609987348	trans
cg16508913_CACNG3	0.000813757	0.000921755	0.609987348	0.609987348	trans
cg16508913_CFTRP3	0.000813757	0.000921755	0.609987348	0.609987348	trans
cg13885150_CRIP1P2	0.000813764	0.00092176	-0.624877367	0.624877367	trans
cg16337165_DBIL5P2	0.000813776	0.000921765	0.595552273	0.595552273	trans
cg08799922_UBTFL5	0.000813777	0.000921765	-0.597761307	0.597761307	trans
cg17822947_ZIC2	0.000813778	0.000921765	0.653548258	0.653548258	trans
cg02693701_PPIAP78	0.00081378	0.000921765	0.626218364	0.626218364	trans
cg01762663_RNU6-607P	0.000813782	0.000921765	-0.612519673	0.612519673	trans
cg08698035_USF1	0.000813782	0.000921765	-0.684450254	0.684450254	trans
cg09169923_RPL39P29	0.000813783	0.000921765	0.591173916	0.591173916	trans
cg13806489_RAB28P1	0.000813791	0.00092177	-0.577081056	0.577081056	trans
cg23238869_HAP1	0.000813792	0.00092177	0.658236388	0.658236388	trans
cg14925616_MIR181A2	0.000813796	0.000921773	0.65106463	0.65106463	trans
cg25841491_RNF146	0.000813798	0.000921773	0.829461569	0.829461569	trans
cg09884146_CYP2C9	0.000813809	0.000921782	0.581084546	0.581084546	trans
cg13442969_ACMSD	0.000813812	0.000921783	0.603158703	0.603158703	trans
cg10411658_RPL22	0.00081382	0.000921787	0.678617616	0.678617616	trans
cg16712416_MN1	0.00081382	0.000921787	0.570136272	0.570136272	trans
cg02490260_GABBR1	0.000813822	0.000921787	0.587341327	0.587341327	trans
cg06995632_MUC13	0.000813826	0.000921789	-0.668213066	0.668213066	trans
cg19595092_IGHD3-22	0.000813829	0.00092179	-0.746591455	0.746591455	trans
cg18692382_AMH	0.000813831	0.00092179	2.844784321	2.844784321	trans
cg22646074_ZNF680	0.000813836	0.000921793	0.621860521	0.621860521	trans
cg07615839_TRBV2	0.000813844	0.000921797	-0.571136001	0.571136001	trans
cg00572650_TLK2P2	0.000813844	0.000921797	0.663394378	0.663394378	trans
cg09490603_MBLAC1	0.000813845	0.000921797	0.592507407	0.592507407	trans
cg07016261_ZNF211	0.000813848	0.000921798	0.594103491	0.594103491	trans
cg00565075_PGK1P2	0.000813853	0.000921801	0.628191562	0.628191562	trans
cg19350357_RN7SKP50	0.000813862	0.000921807	0.578443894	0.578443894	trans
cg13404427_LINC02138	0.000813863	0.000921807	0.671388445	0.671388445	trans
cg08272281_ZNF137P	0.000813868	0.000921809	0.667860815	0.667860815	trans
cg14970550_HMGA2-AS1	0.000813869	0.000921809	0.601429994	0.601429994	trans
cg07697756_AGER	0.000813885	0.000921816	0.583848301	0.583848301	trans
cg26435670_CYP4F62P	0.000813885	0.000921816	0.631832602	0.631832602	trans
cg20651218_DENND2B	0.000813886	0.000921816	0.714743228	0.714743228	trans
cg02262162_RNU5E-10P	0.000813889	0.000921816	-0.70656262	0.70656262	trans
cg13392051_MIR1270	0.00081389	0.000921816	0.611434105	0.611434105	trans
cg10219626_RPS3AP39	0.000813892	0.000921816	-0.6236183	0.6236183	trans
cg15335418_GOLGA8G	0.000813893	0.000921816	0.648370567	0.648370567	trans
cg15159588_LINC01153	0.000813897	0.000921816	0.746421879	0.746421879	trans
cg25958450_RN7SL851P	0.0008139	0.000921816	0.623779994	0.623779994	trans
cg07408006_RNU6-1077P	0.0008139	0.000921816	0.640970435	0.640970435	trans
cg00572650_BAAT	0.000813901	0.000921816	0.649476159	0.649476159	trans
cg21890646_MS4A13	0.000813902	0.000921816	0.596999729	0.596999729	trans
cg23591669_CPXM2	0.000813902	0.000921816	0.602305048	0.602305048	trans
cg07906170_COX7A2P2	0.00081391	0.000921822	-0.62621551	0.62621551	trans
cg24863484_RPL7P7	0.000813914	0.000921824	0.848091422	0.848091422	trans
cg18323824_JMJD7-PLA2G4B	0.000813916	0.000921824	0.601779621	0.601779621	trans
cg11908294_RNU6-298P	0.000813918	0.000921824	0.621547964	0.621547964	trans
cg23840219_SLC6A4	0.00081392	0.000921824	-1.219717835	1.219717835	trans
cg25416245_RN7SL354P	0.000813925	0.000921825	0.592202953	0.592202953	trans
cg13044693_ZNF519P1	0.000813927	0.000921825	0.561272111	0.561272111	trans
cg01457547_MTAPP2	0.000813928	0.000921825	0.586307616	0.586307616	trans
cg05898618_HMGN2P17	0.000813933	0.000921829	0.615437078	0.615437078	trans
cg12562232_TMEM101	0.000813938	0.000921831	-0.606318826	0.606318826	trans
cg06499214_ZBTB44-DT	0.00081394	0.000921831	0.634048322	0.634048322	trans
cg15940161_HMGB3P9	0.000813949	0.000921839	0.595138898	0.595138898	trans
cg16802996_PBX1-AS1	0.000813963	0.000921853	0.583289589	0.583289589	trans
cg12995006_CYP3A5	0.000813965	0.000921853	0.568008366	0.568008366	trans
cg06469326_GABRR3	0.00081397	0.000921856	0.604012431	0.604012431	trans
cg24013293_MIR647	0.000813975	0.000921858	-0.63615403	0.63615403	trans
cg07416455_LINC02648	0.000813976	0.000921858	-0.589887726	0.589887726	trans
cg07163687_FAM185BP	0.000813996	0.000921874	0.583713594	0.583713594	trans
cg20695805_CCR6	0.000813997	0.000921874	0.54364941	0.54364941	trans
cg06286292_RNU6-1065P	0.000813998	0.000921874	0.629069143	0.629069143	trans
cg07905199_NECAP2	0.000813998	0.000921874	-0.586943537	0.586943537	trans
cg10039163_ZNF700	0.000814012	0.000921887	-0.623133065	0.623133065	trans
cg05005536_LINC00437	0.000814017	0.000921891	-0.595539091	0.595539091	trans
cg11086960_ATPSCKMT	0.000814024	0.000921893	-0.633628159	0.633628159	trans
cg09809224_RN7SKP269	0.000814026	0.000921893	-0.655022413	0.655022413	trans
cg00629730_NCF2	0.000814027	0.000921893	1.103841782	1.103841782	trans
cg20252529_PRKCQ	0.000814028	0.000921893	-0.568160173	0.568160173	trans
cg20630363_PIWIL4	0.000814031	0.000921894	0.585660925	0.585660925	trans
cg26791660_PGK1P2	0.000814034	0.000921894	0.596076912	0.596076912	trans
cg14223866_RNU6-31P	0.000814036	0.000921895	-0.69267453	0.69267453	trans
cg27371456_KCNH1	0.000814044	0.000921902	0.590264225	0.590264225	trans
cg21287367_RNU6-1218P	0.000814054	0.000921911	-0.609628084	0.609628084	trans
cg14522097_RN7SKP93	0.000814063	0.000921918	0.918007283	0.918007283	trans
cg25479848_RNU6-788P	0.000814071	0.000921924	-0.609176516	0.609176516	trans
cg20810503_ISCUP1	0.00081408	0.000921925	-0.588133738	0.588133738	trans
cg20810503_SPACA1	0.00081408	0.000921925	-0.588133738	0.588133738	trans
cg20810503_ACSM2B	0.00081408	0.000921925	-0.588133738	0.588133738	trans
cg20810503_RN7SKP169	0.00081408	0.000921925	-0.588133738	0.588133738	trans
cg03985285_TNC	0.000814091	0.000921933	0.5600942	0.5600942	trans
cg01164221_GAS2L1P1	0.000814091	0.000921933	0.711509889	0.711509889	trans
cg17047513_RPL31P20	0.000814113	0.000921955	0.578064404	0.578064404	trans
cg25217772_IGF2	0.000814114	0.000921955	0.559119343	0.559119343	trans
cg19181996_ZNF761	0.000814124	0.00092196	1.054297412	1.054297412	trans
cg27389242_LHX3	0.000814125	0.00092196	-0.599542858	0.599542858	trans
cg02058254_MIR625	0.000814131	0.00092196	0.627145017	0.627145017	trans
cg02893180_CCNYL2	0.000814131	0.00092196	0.62655493	0.62655493	trans
cg15747423_GGT8P	0.000814132	0.00092196	-1.326300947	1.326300947	trans
cg09435249_BRF2	0.000814132	0.00092196	-0.623222605	0.623222605	trans
cg20951978_FER1L6-AS1	0.000814135	0.00092196	0.591822481	0.591822481	trans
cg23367851_MBL2	0.000814136	0.00092196	-0.622656789	0.622656789	trans
cg14084042_LGI3	0.000814146	0.000921967	-0.617700684	0.617700684	trans
cg02359506_RHBDL3	0.000814149	0.000921967	-0.612046982	0.612046982	trans
cg20241816_RPL7P11	0.00081415	0.000921967	0.625006812	0.625006812	trans
cg09191854_LINC02054	0.00081415	0.000921967	0.671917227	0.671917227	trans
cg17179037_RPS3AP39	0.000814155	0.000921969	0.59162183	0.59162183	trans
cg18087761_C21orf91-OT1	0.000814158	0.000921969	0.595432142	0.595432142	trans
cg10766341_PCDHGC4	0.000814159	0.000921969	0.58189862	0.58189862	trans
cg03588513_LINC01724	0.000814162	0.000921971	-0.801323492	0.801323492	trans
cg24543696_KRTAP4-6	0.000814167	0.000921973	-1.308817469	1.308817469	trans
cg10261864_RPS3AP44	0.000814169	0.000921973	0.583261737	0.583261737	trans
cg02932204_FNDC9	0.000814172	0.000921974	0.5891157	0.5891157	trans
cg22530144_GRM7-AS1	0.000814178	0.000921979	0.571220353	0.571220353	trans
cg04299170_RPS27P16	0.000814183	0.00092198	0.634084528	0.634084528	trans
cg10389371_ST6GALNAC2	0.000814189	0.00092198	0.589155557	0.589155557	trans
cg05396439_PRR23C	0.000814192	0.00092198	1.239086383	1.239086383	trans
cg05396439_TRIM64EP	0.000814192	0.00092198	1.239086383	1.239086383	trans
cg05396439_RPS29P27	0.000814192	0.00092198	1.239086383	1.239086383	trans
cg05396439_RNU6-371P	0.000814192	0.00092198	1.239086383	1.239086383	trans
cg14454721_RNU6-169P	0.000814197	0.000921982	0.544660479	0.544660479	trans
cg27337217_MIR216A	0.000814198	0.000921982	0.640690382	0.640690382	trans
cg03433870_ZMYM4-AS1	0.000814202	0.000921983	0.611774563	0.611774563	trans
cg15122841_FTH1P6	0.000814205	0.000921983	-1.083883307	1.083883307	trans
cg10695105_PDZPH1P	0.000814205	0.000921983	-0.663635477	0.663635477	trans
cg17201960_SNORA71A	0.00081421	0.000921986	0.598534472	0.598534472	trans
cg18966920_ZNF789	0.000814219	0.000921994	0.59575387	0.59575387	trans
cg06889339_IGLJ2	0.000814224	0.000921997	0.628449334	0.628449334	trans
cg21112939_MYL2	0.000814233	0.000922004	-0.588847275	0.588847275	trans
cg17121694_EGR4	0.000814238	0.000922006	-1.482344385	1.482344385	trans
cg15276594_RPS3AP33	0.00081424	0.000922006	0.610177493	0.610177493	trans
cg01860091_TCF23	0.000814241	0.000922006	0.62428198	0.62428198	trans
cg13871921_ZNF519	0.000814251	0.00092201	0.663509013	0.663509013	trans
cg03380512_ADH4	0.000814251	0.00092201	0.592482805	0.592482805	trans
cg09480190_LACTBL1	0.000814252	0.00092201	-0.59556893	0.59556893	trans
cg03078816_SNORD115-37	0.000814253	0.00092201	-0.565147907	0.565147907	trans
cg26816564_RPL7L1P2	0.000814267	0.000922023	0.891218802	0.891218802	trans
cg16062368_PAX1	0.000814268	0.000922023	-0.653553589	0.653553589	trans
cg22918152_MIR941-4	0.000814276	0.000922029	-0.616405089	0.616405089	trans
cg14691266_RNU6-553P	0.00081428	0.00092203	0.594254362	0.594254362	trans
cg09855983_OR10J6P	0.000814281	0.00092203	-0.596402343	0.596402343	trans
cg01280849_GPR152	0.0008143	0.000922045	-0.596165698	0.596165698	trans
cg25325209_KRTAP2-2	0.000814305	0.000922045	-0.586338274	0.586338274	trans
cg08951931_KCTD9P4	0.000814305	0.000922045	0.602643499	0.602643499	trans
cg18628164_MIR548F3	0.000814306	0.000922045	0.573975457	0.573975457	trans
cg04891600_ZMYM4-AS1	0.000814307	0.000922045	0.606124892	0.606124892	trans
cg11324999_RNU7-46P	0.000814313	0.000922049	0.59752673	0.59752673	trans
cg04308328_RPS3AP11	0.000814316	0.000922049	0.594098052	0.594098052	trans
cg20111978_ATP12A	0.000814317	0.000922049	0.564710343	0.564710343	trans
cg22118691_OLFM5P	0.000814342	0.000922074	0.579481895	0.579481895	trans
cg02268738_PSD2	0.000814343	0.000922074	-0.612042586	0.612042586	trans
cg09850372_FAM133CP	0.00081435	0.000922078	0.588111973	0.588111973	trans
cg04672837_SRRM5	0.000814351	0.000922078	0.623415811	0.623415811	trans
cg27582739_TRAJ44	0.000814361	0.00092208	-0.736542595	0.736542595	trans
cg14084042_PPP2R2C	0.000814362	0.00092208	-0.604892236	0.604892236	trans
cg00001793_SEMA3B-AS1	0.000814364	0.00092208	0.699330453	0.699330453	trans
cg12368522_SDHDP2	0.000814365	0.00092208	-0.586034133	0.586034133	trans
cg27525020_RNU6-660P	0.000814366	0.00092208	-0.691177348	0.691177348	trans
cg27525020_RNU6-710P	0.000814366	0.00092208	-0.691177348	0.691177348	trans
cg16888658_RPL17P17	0.000814374	0.000922087	0.580718363	0.580718363	trans
cg10552523_CLK1	0.000814377	0.000922089	0.5931501	0.5931501	trans
cg08923338_DNMT3AP1	0.000814387	0.000922097	0.603384115	0.603384115	trans
cg25971649_GNG13	0.000814389	0.000922097	0.565275526	0.565275526	trans
cg00778059_AMH	0.000814394	0.000922098	0.680298359	0.680298359	trans
cg22720745_MIR655	0.000814395	0.000922098	0.542572204	0.542572204	trans
cg26475818_CENPCP1	0.000814402	0.000922099	0.587731248	0.587731248	trans
cg09176287_TIMM23B-AGAP6	0.000814403	0.000922099	0.595649924	0.595649924	trans
cg00171290_RPL32P16	0.000814406	0.000922099	-1.551328192	1.551328192	trans
cg09828310_ADGRL3	0.000814406	0.000922099	-0.57495636	0.57495636	trans
cg17633611_RN7SL37P	0.000814407	0.000922099	0.59265264	0.59265264	trans
cg15251010_F10-AS1	0.000814409	0.000922099	-0.680533706	0.680533706	trans
cg25479848_XPC	0.000814412	0.000922099	-0.608166443	0.608166443	trans
cg02025578_PFDN5	0.000814414	0.000922099	-0.572342787	0.572342787	trans
cg14562619_ST13P21	0.000814414	0.000922099	-0.582485725	0.582485725	trans
cg14335687_MTND5P2	0.000814426	0.00092211	0.584513682	0.584513682	trans
cg16802137_ZNF33BP1	0.00081443	0.00092211	0.596480204	0.596480204	trans
cg00384264_MOGAT2	0.00081443	0.00092211	-0.932640649	0.932640649	trans
cg16064295_ANKRD18EP	0.000814434	0.000922112	-0.658475498	0.658475498	trans
cg24968733_LINC00402	0.00081444	0.000922116	-0.610542703	0.610542703	trans
cg11528570_PDCL3P3	0.000814443	0.000922117	-0.570021574	0.570021574	trans
cg17593097_ELAVL4-AS1	0.000814446	0.000922118	0.605010938	0.605010938	trans
cg07419788_SH2D2A	0.000814454	0.000922122	-1.03680242	1.03680242	trans
cg05070626_KANK1P1	0.000814454	0.000922122	0.620575736	0.620575736	trans
cg19569208_IL17C	0.000814459	0.000922124	0.693934278	0.693934278	trans
cg18966920_LINC00901	0.000814459	0.000922124	0.553751266	0.553751266	trans
cg15166583_ZCWPW2	0.00081447	0.000922133	0.66054704	0.66054704	trans
cg24311373_OR52D1	0.000814482	0.000922144	0.632645297	0.632645297	trans
cg19420646_RNA5SP235	0.000814487	0.000922148	0.586695139	0.586695139	trans
cg06418282_CCT6P4	0.000814496	0.000922154	0.599281964	0.599281964	trans
cg24728770_CXCL5	0.000814496	0.000922154	0.576417717	0.576417717	trans
cg05077566_SNORD93	0.000814501	0.000922156	-0.645791347	0.645791347	trans
cg14074704_NPM1P11	0.000814506	0.000922158	0.590256654	0.590256654	trans
cg20057147_PCSK1	0.000814507	0.000922158	0.585122148	0.585122148	trans
cg24773560_RPL17P25	0.000814509	0.000922159	0.571001407	0.571001407	trans
cg19264743_LINC02541	0.000814518	0.00092216	-0.526300016	0.526300016	trans
cg14635551_FTMT	0.00081452	0.00092216	0.569927548	0.569927548	trans
cg17958291_GNRHR2	0.000814525	0.00092216	0.657603547	0.657603547	trans
cg04688366_MTATP6P13	0.000814528	0.00092216	0.569024691	0.569024691	trans
cg18687588_NOD1	0.000814531	0.00092216	0.61620249	0.61620249	trans
cg11120865_PGK1P2	0.000814532	0.00092216	0.609769408	0.609769408	trans
cg10894164_SH3YL1	0.000814539	0.00092216	0.623850112	0.623850112	trans
cg10991855_NANOS3	0.000814542	0.00092216	0.590078861	0.590078861	trans
cg24702286_POTEF-AS1	0.000814543	0.00092216	0.561063563	0.561063563	trans
cg24702286_MTND2P22	0.000814543	0.00092216	0.561063563	0.561063563	trans
cg24702286_RNA5SP189	0.000814543	0.00092216	0.561063563	0.561063563	trans
cg24702286_RNU6-253P	0.000814543	0.00092216	0.561063563	0.561063563	trans
cg24702286_SFTPA3P	0.000814543	0.00092216	0.561063563	0.561063563	trans
cg24702286_RN7SL586P	0.000814543	0.00092216	0.561063563	0.561063563	trans
cg06725421_KAZN-AS1	0.000814544	0.00092216	0.593460105	0.593460105	trans
cg03637781_LINC00330	0.000814545	0.00092216	-1.243672565	1.243672565	trans
cg18598117_SLC25A6P5	0.000814551	0.000922165	-0.610118318	0.610118318	trans
cg08188698_CCDC162P	0.000814557	0.000922167	0.569134863	0.569134863	trans
cg06005197_LINC01052	0.000814557	0.000922167	-0.597767412	0.597767412	trans
cg00153831_TEX47	0.000814559	0.000922167	-0.600891481	0.600891481	trans
cg20069451_KRT20	0.000814566	0.000922172	0.629718167	0.629718167	trans
cg03900676_LINC02097	0.000814577	0.000922174	0.55372713	0.55372713	trans
cg00272992_RPS20P33	0.000814578	0.000922174	1.165065154	1.165065154	trans
cg17096979_GPC6-AS1	0.00081458	0.000922174	0.820700857	0.820700857	trans
cg17603288_ZNF734P	0.000814582	0.000922174	-0.581830375	0.581830375	trans
cg06195376_SCP2D1-AS1	0.000814584	0.000922174	-0.876251281	0.876251281	trans
cg04998498_PI16	0.000814585	0.000922174	-0.647172383	0.647172383	trans
cg23348107_BET1-AS1	0.000814586	0.000922174	0.70040872	0.70040872	trans
cg13180375_EIPR1-IT1	0.000814587	0.000922174	0.662602154	0.662602154	trans
cg14615905_RN7SL668P	0.000814588	0.000922174	0.588581228	0.588581228	trans
cg00535538_NME4	0.000814589	0.000922174	-0.604538581	0.604538581	trans
cg18701685_RPS3P2	0.000814593	0.000922175	0.849371528	0.849371528	trans
cg27433479_KCTD9P4	0.000814594	0.000922175	0.606404796	0.606404796	trans
cg11270687_ABTB2	0.000814596	0.000922175	0.632378773	0.632378773	trans
cg01589701_OR2B7P	0.000814602	0.000922176	0.588277787	0.588277787	trans
cg18039268_RNU6-1093P	0.000814603	0.000922176	0.588709863	0.588709863	trans
cg07092448_MIR548J	0.000814603	0.000922176	2.557969027	2.557969027	trans
cg13381243_PSMA2P3	0.000814606	0.000922176	0.602953054	0.602953054	trans
cg17420028_COX4I2	0.000814611	0.000922178	0.608085841	0.608085841	trans
cg24975986_KIZ-AS1	0.000814614	0.000922178	0.599437891	0.599437891	trans
cg07785145_PITPNM1	0.000814623	0.000922186	-0.952759496	0.952759496	trans
cg00127664_ELOA-AS1	0.000814629	0.00092219	0.611377675	0.611377675	trans
cg07016261_CEACAMP3	0.000814632	0.00092219	0.581162557	0.581162557	trans
cg13599020_RNU6-31P	0.000814633	0.00092219	0.581351701	0.581351701	trans
cg00471652_MIR2053	0.000814635	0.00092219	-0.62878816	0.62878816	trans
cg21318603_CXCL10	0.000814638	0.000922191	0.557437499	0.557437499	trans
cg07615839_RN7SL272P	0.000814642	0.000922193	-0.574745552	0.574745552	trans
cg13514175_ENPP7P4	0.000814645	0.000922194	0.59461751	0.59461751	trans
cg23209353_JAKMIP2	0.000814653	0.000922198	0.618606847	0.618606847	trans
cg09774124_TAF1A-AS1	0.000814654	0.000922198	-0.625331164	0.625331164	trans
cg09022213_MEIS1-AS2	0.000814655	0.000922198	0.57419422	0.57419422	trans
cg19247488_DBIL5P	0.000814657	0.000922198	0.621382893	0.621382893	trans
cg08798926_IGF2BP2-AS1	0.000814659	0.000922198	0.626741371	0.626741371	trans
cg02072495_WEE2	0.000814664	0.000922202	0.588519856	0.588519856	trans
cg26015513_CA1	0.000814678	0.000922214	0.604431549	0.604431549	trans
cg22930385_G0S2	0.000814681	0.000922216	0.558844222	0.558844222	trans
cg03985285_SETP6	0.000814684	0.000922216	0.583219474	0.583219474	trans
cg03979788_MACC1	0.000814695	0.000922227	0.583118808	0.583118808	trans
cg14794599_RNU6-642P	0.000814699	0.000922229	-0.587039305	0.587039305	trans
cg00879723_MRPL11	0.000814711	0.000922235	0.618155835	0.618155835	trans
cg00725690_TRIM42	0.000814711	0.000922235	-0.619694579	0.619694579	trans
cg07096305_SHLD2P1	0.000814711	0.000922235	0.578974362	0.578974362	trans
cg01087869_ZNF840P	0.00081472	0.000922243	0.86254413	0.86254413	trans
cg05816188_SHANK2-AS3	0.000814724	0.000922246	0.591836628	0.591836628	trans
cg11214594_SSBL4P	0.000814736	0.000922256	0.579641653	0.579641653	trans
cg05845093_ST6GAL1	0.00081474	0.000922258	0.599809919	0.599809919	trans
cg02303400_FBXO30	0.000814763	0.000922279	0.575236278	0.575236278	trans
cg09003954_RNU6-160P	0.000814763	0.000922279	0.573817943	0.573817943	trans
cg08777203_L3HYPDH	0.000814765	0.000922279	0.649190046	0.649190046	trans
cg00778059_GPR148	0.000814775	0.000922289	0.655323518	0.655323518	trans
cg19409060_CRYAA	0.000814781	0.000922292	0.609871878	0.609871878	trans
cg25958241_SEC62-AS1	0.000814784	0.000922294	0.625782716	0.625782716	trans
cg04342866_RN7SL477P	0.000814796	0.000922299	-0.575536067	0.575536067	trans
cg17027335_HPDL	0.000814797	0.000922299	0.606347578	0.606347578	trans
cg05200992_SELENOV	0.000814799	0.000922299	-0.581002481	0.581002481	trans
cg19899008_RPL7P4	0.000814801	0.000922299	0.615986226	0.615986226	trans
cg05264324_HSPD1	0.000814803	0.000922299	0.599780401	0.599780401	trans
cg23629032_RN7SL37P	0.000814805	0.000922299	0.615200972	0.615200972	trans
cg26361533_LINC02047	0.000814806	0.000922299	-0.561553765	0.561553765	trans
cg26348226_LINC02806	0.000814807	0.000922299	0.611783485	0.611783485	trans
cg04835971_MTCO3P21	0.000814809	0.000922299	0.616023174	0.616023174	trans
cg08776711_LALBA	0.00081481	0.000922299	0.568426963	0.568426963	trans
cg12284789_COX4I2	0.000814812	0.000922299	-0.595412625	0.595412625	trans
cg14641472_RPL22P17	0.000814815	0.0009223	0.611973332	0.611973332	trans
cg19181996_HBQ1	0.00081482	0.000922304	-1.055823769	1.055823769	trans
cg14692106_FGF12-AS1	0.000814826	0.000922304	0.613379043	0.613379043	trans
cg15063726_RPLP2P1	0.000814827	0.000922304	0.587585891	0.587585891	trans
cg22332045_SNORA71A	0.000814829	0.000922304	0.607307251	0.607307251	trans
cg07405255_DESI2	0.000814829	0.000922304	-0.690607967	0.690607967	trans
cg03582294_PEX7	0.000814834	0.000922307	0.61618115	0.61618115	trans
cg09235504_DNAH14	0.000814836	0.000922307	1.029945511	1.029945511	trans
cg11831394_CRIP1	0.000814845	0.00092231	-0.622141446	0.622141446	trans
cg02333352_KRTAP13-5P	0.000814845	0.00092231	0.639686692	0.639686692	trans
cg20057147_OSBPL10-AS1	0.000814847	0.00092231	0.585187828	0.585187828	trans
cg27146574_HNRNPKP4	0.000814848	0.00092231	-0.812475317	0.812475317	trans
cg11567268_MTND5P31	0.00081485	0.00092231	-0.593880447	0.593880447	trans
cg10061361_LYPD1	0.000814861	0.000922321	0.603818744	0.603818744	trans
cg05207347_FAM170A	0.00081489	0.000922346	1.122254364	1.122254364	trans
cg16936953_DNMT3AP1	0.00081489	0.000922346	0.607853545	0.607853545	trans
cg22621745_C5orf46	0.000814891	0.000922346	0.594744891	0.594744891	trans
cg18268027_TLK2P2	0.000814893	0.000922346	0.610640058	0.610640058	trans
cg14776351_RNU6-1065P	0.000814895	0.000922346	0.848977617	0.848977617	trans
cg06716182_SNORA11F	0.000814896	0.000922346	0.601373843	0.601373843	trans
cg20968717_DNAJA1P6	0.0008149	0.000922347	0.734492899	0.734492899	trans
cg18965684_RNU2-25P	0.000814902	0.000922347	0.629646503	0.629646503	trans
cg00282674_FER1L6-AS1	0.000814904	0.000922347	0.609888069	0.609888069	trans
cg08258896_CHST1	0.00081491	0.000922348	0.612286064	0.612286064	trans
cg14609104_IFNE	0.00081491	0.000922348	0.834494221	0.834494221	trans
cg02262162_KRBOX1	0.000814911	0.000922348	-0.71358923	0.71358923	trans
cg24270367_HOXC10	0.000814915	0.00092235	1.176920285	1.176920285	trans
cg14408831_IGKV6-21	0.000814926	0.000922358	-0.665577719	0.665577719	trans
cg06560524_RNA5SP28	0.000814926	0.000922358	0.627773296	0.627773296	trans
cg08018007_ZNF528	0.000814933	0.000922363	0.650713663	0.650713663	trans
cg01968657_C1QC	0.000814935	0.000922363	-0.617635276	0.617635276	trans
cg08057896_SNORD19B	0.00081494	0.000922367	0.598472289	0.598472289	trans
cg02601452_TTYH2	0.000814945	0.00092237	-0.598186724	0.598186724	trans
cg26565420_JAM2	0.000814948	0.00092237	0.620533303	0.620533303	trans
cg15139637_LPO	0.000814953	0.000922374	0.562988693	0.562988693	trans
cg19590115_LMX1A-AS2	0.000814962	0.000922379	-0.673739702	0.673739702	trans
cg22060161_RN7SKP259	0.000814967	0.000922379	0.598852798	0.598852798	trans
cg20064459_MMP26	0.000814968	0.000922379	0.576981752	0.576981752	trans
cg24432193_EZR-AS1	0.000814972	0.000922379	0.585246892	0.585246892	trans
cg20337110_ZBTB42	0.000814973	0.000922379	-0.670975652	0.670975652	trans
cg24578004_RNU6-508P	0.000814973	0.000922379	-0.567794548	0.567794548	trans
cg03966685_FKBP6	0.000814976	0.000922379	0.666623157	0.666623157	trans
cg05873635_RPS26P38	0.000814977	0.000922379	0.580847265	0.580847265	trans
cg04615080_LINC01554	0.00081498	0.000922379	1.286629754	1.286629754	trans
cg01710886_LINC01973	0.000814982	0.000922379	0.576592773	0.576592773	trans
cg15109916_GOLGA2P1	0.000814984	0.000922379	-0.632667484	0.632667484	trans
cg06164961_ATP6V0E1P2	0.000814985	0.000922379	0.595458554	0.595458554	trans
cg11736020_RPL35AP33	0.000814986	0.000922379	0.602668632	0.602668632	trans
cg15541606_OCA2	0.000814987	0.000922379	0.646952081	0.646952081	trans
cg00810208_RN7SL215P	0.000814992	0.00092238	-2.980230563	2.980230563	trans
cg07223926_LDHAP3	0.000814992	0.00092238	0.622099319	0.622099319	trans
cg16236893_PTPRK-AS1	0.000815	0.000922386	0.594815437	0.594815437	trans
cg01892452_RPS26P41	0.000815006	0.000922386	0.592815753	0.592815753	trans
cg06757548_SIDT1	0.000815007	0.000922386	0.593443648	0.593443648	trans
cg06450181_RPSAP7	0.000815007	0.000922386	-0.57309894	0.57309894	trans
cg09850372_RNU6-553P	0.000815008	0.000922386	0.590653255	0.590653255	trans
cg02661831_PRELID1P1	0.000815011	0.000922386	-0.616615723	0.616615723	trans
cg16593554_HSP90AA5P	0.000815012	0.000922386	0.599676907	0.599676907	trans
cg05240166_HDC	0.000815022	0.000922391	0.590114786	0.590114786	trans
cg03397923_FAM185BP	0.000815023	0.000922391	0.59763097	0.59763097	trans
cg02761839_DRD5P2	0.000815025	0.000922391	0.570022576	0.570022576	trans
cg26982883_PRDX3P4	0.000815026	0.000922391	0.585291171	0.585291171	trans
cg20223162_FNDC1-IT1	0.000815035	0.0009224	0.580523465	0.580523465	trans
cg02478793_GRK6P1	0.000815038	0.0009224	0.585197281	0.585197281	trans
cg25851352_ACTA1	0.000815041	0.000922401	0.625717186	0.625717186	trans
cg11705747_ASH1L-IT1	0.000815043	0.000922401	0.59988706	0.59988706	trans
cg23183144_RNU6-1277P	0.000815046	0.000922402	0.583661047	0.583661047	trans
cg27237477_OBP2B	0.000815052	0.000922406	-0.69761167	0.69761167	trans
cg10972590_MTCO1P21	0.000815057	0.00092241	0.584540999	0.584540999	trans
cg09809224_DSG1	0.000815066	0.000922414	0.62870613	0.62870613	trans
cg09391279_IL1R2	0.000815071	0.000922414	0.564852705	0.564852705	trans
cg07096305_DCBLD1	0.000815076	0.000922414	0.586799355	0.586799355	trans
cg25655482_UBTFL3	0.000815079	0.000922414	-0.637298814	0.637298814	trans
cg05171452_IGLV3-19	0.000815081	0.000922414	-0.630081545	0.630081545	trans
cg13090817_RTN1	0.000815082	0.000922414	-0.575117524	0.575117524	trans
cg01139861_CDK15	0.000815088	0.000922414	0.55301949	0.55301949	trans
cg13803597_HMGA2-AS1	0.000815089	0.000922414	0.622371971	0.622371971	trans
cg11835347_LINC02066	0.00081509	0.000922414	0.58277972	0.58277972	trans
cg04243292_PABPC1P10	0.000815091	0.000922414	0.66660769	0.66660769	trans
cg03870497_KRT8P51	0.000815092	0.000922414	0.655354195	0.655354195	trans
cg26613778_RNA5S7	0.000815093	0.000922414	0.56935392	0.56935392	trans
cg26573961_LINC02066	0.000815093	0.000922414	0.632744591	0.632744591	trans
cg20111978_POU6F2-AS1	0.000815094	0.000922414	0.597959274	0.597959274	trans
cg01968657_THRAP3P3	0.000815094	0.000922414	0.587414967	0.587414967	trans
cg25978130_GRM7-AS1	0.000815095	0.000922414	0.582644598	0.582644598	trans
cg14908168_ZMIZ1-AS1	0.0008151	0.000922414	0.674837959	0.674837959	trans
cg11831394_S100A7	0.000815101	0.000922414	0.57724037	0.57724037	trans
cg00438885_MRPL50P1	0.000815102	0.000922414	0.56538834	0.56538834	trans
cg01630869_MTCO2P21	0.000815103	0.000922414	0.583714884	0.583714884	trans
cg20697094_MZB1	0.000815105	0.000922414	0.559519274	0.559519274	trans
cg26147668_OR4K14	0.000815118	0.000922422	-0.576510808	0.576510808	trans
cg12420787_LINC01721	0.000815119	0.000922422	-0.699690235	0.699690235	trans
cg07320976_CLCP2	0.000815119	0.000922422	0.724565077	0.724565077	trans
cg01301741_UGT1A8	0.000815122	0.000922423	-0.574957939	0.574957939	trans
cg06242605_RNU6-1093P	0.000815133	0.000922432	0.612501715	0.612501715	trans
cg01997006_RPS15AP16	0.000815134	0.000922432	-0.59231264	0.59231264	trans
cg27059886_NUS1P4	0.00081514	0.000922436	-0.621158442	0.621158442	trans
cg21178568_CYP26B1	0.000815145	0.00092244	-0.65308411	0.65308411	trans
cg27067575_RNU6-97P	0.000815151	0.000922442	0.626870353	0.626870353	trans
cg25337414_TLK2P2	0.000815152	0.000922442	0.597985962	0.597985962	trans
cg05809578_RSU1P2	0.000815164	0.000922452	0.57506088	0.57506088	trans
cg19482915_RNU6-1287P	0.000815166	0.000922452	0.598949876	0.598949876	trans
cg09419670_RNU1-2	0.000815167	0.000922452	0.614010794	0.614010794	trans
cg26594488_FSD2	0.000815174	0.000922458	0.558879681	0.558879681	trans
cg17714010_PPY	0.000815183	0.000922465	-0.586367376	0.586367376	trans
cg13335048_OR52B5P	0.000815187	0.000922465	0.614668114	0.614668114	trans
cg20869369_ABCA6	0.000815189	0.000922465	0.583866642	0.583866642	trans
cg25636922_MIR548H1	0.00081519	0.000922465	-0.622503725	0.622503725	trans
cg27560391_ATP6V0E1P2	0.000815195	0.000922465	0.650504438	0.650504438	trans
cg11432526_MTND2P15	0.000815201	0.000922465	-0.842027008	0.842027008	trans
cg07724466_RNU6-1065P	0.000815201	0.000922465	0.59787144	0.59787144	trans
cg11376872_DNHD1	0.000815201	0.000922465	0.717243235	0.717243235	trans
cg11435506_ANGPT2	0.000815202	0.000922465	-0.593847185	0.593847185	trans
cg20150659_GSTM5P1	0.000815202	0.000922465	-0.60212272	0.60212272	trans
cg13203009_DNAJC17P1	0.000815206	0.000922466	-0.717310184	0.717310184	trans
cg12426467_GM2AP2	0.000815206	0.000922466	0.574418905	0.574418905	trans
cg15274047_LINC02097	0.000815219	0.000922477	0.558627614	0.558627614	trans
cg13373944_GOLGA6L9	0.000815226	0.000922483	0.592271301	0.592271301	trans
cg25421560_ACSM2A	0.000815228	0.000922483	-0.631375755	0.631375755	trans
cg24170716_ADAMTS20	0.000815239	0.000922493	-0.650732913	0.650732913	trans
cg11067347_RANP5	0.000815242	0.000922494	0.598890869	0.598890869	trans
cg07615839_SNORD116-2	0.000815245	0.000922495	-0.584511964	0.584511964	trans
cg18281829_RPL31P20	0.000815248	0.000922496	0.602382868	0.602382868	trans
cg12067981_AKR1B1P6	0.00081525	0.000922496	0.580548696	0.580548696	trans
cg05304815_THRB-IT1	0.000815254	0.000922498	0.599431226	0.599431226	trans
cg01707795_INA	0.000815257	0.000922498	0.673328278	0.673328278	trans
cg06695812_SNORD90	0.000815259	0.000922498	0.624476225	0.624476225	trans
cg20337110_IRF2BP1	0.000815262	0.0009225	-0.677045299	0.677045299	trans
cg22646074_EMC3	0.000815271	0.000922507	0.618365258	0.618365258	trans
cg17172946_DAP3P2	0.000815278	0.00092251	0.613262628	0.613262628	trans
cg01164221_OR11A1	0.000815279	0.00092251	0.715455191	0.715455191	trans
cg16466154_ASH1L-IT1	0.00081528	0.00092251	0.604301326	0.604301326	trans
cg06616710_SCART1	0.000815282	0.00092251	0.622451545	0.622451545	trans
cg14609104_MRPL4	0.000815287	0.000922513	-0.843060766	0.843060766	trans
cg06757548_RN7SL20P	0.000815296	0.000922521	0.581115595	0.581115595	trans
cg04391672_GDF9	0.000815299	0.000922522	0.593531187	0.593531187	trans
cg15704521_SNORD42B	0.000815301	0.000922522	0.597898844	0.597898844	trans
cg19113954_RPSAP69	0.000815307	0.000922526	0.597432701	0.597432701	trans
cg06418245_SHISA8	0.000815315	0.000922533	-0.595835661	0.595835661	trans
cg12875538_PDC	0.000815322	0.000922537	0.606175111	0.606175111	trans
cg00819121_KRTAP10-9	0.000815323	0.000922537	-0.66551573	0.66551573	trans
cg04721764_SNORD77B	0.000815326	0.000922537	0.9756646	0.9756646	trans
cg07060203_MAPRE3-AS1	0.000815327	0.000922537	0.596191867	0.596191867	trans
cg26740375_PPIAP59	0.00081533	0.000922538	0.597550299	0.597550299	trans
cg14206615_MC5R	0.000815339	0.000922546	-0.598178763	0.598178763	trans
cg17566608_OR7E162P	0.000815343	0.000922548	-0.593001043	0.593001043	trans
cg14368276_SYN3	0.000815348	0.000922551	0.550427226	0.550427226	trans
cg08081256_UNC93A	0.000815354	0.000922555	0.572043316	0.572043316	trans
cg01808072_SYT5	0.000815356	0.000922555	-0.611044642	0.611044642	trans
cg24334259_FER1L6-AS1	0.000815358	0.000922555	0.615742814	0.615742814	trans
cg05887049_FSD1	0.000815368	0.000922564	-0.730748823	0.730748823	trans
cg05470459_RNY1P8	0.000815376	0.000922571	-0.782481307	0.782481307	trans
cg13311549_KRTAP1-5	0.000815382	0.000922575	0.609707882	0.609707882	trans
cg06846495_FAM186A	0.000815384	0.000922575	0.576142005	0.576142005	trans
cg00032637_SNORD63B	0.000815386	0.000922575	-0.788946804	0.788946804	trans
cg19247488_ZKSCAN3	0.000815393	0.000922578	0.622921609	0.622921609	trans
cg20581337_TTC6	0.000815394	0.000922578	0.565564652	0.565564652	trans
cg13470333_FGF3	0.000815395	0.000922578	-0.593081857	0.593081857	trans
cg16222773_MERTK	0.000815398	0.000922579	0.611616632	0.611616632	trans
cg12011136_LINC01553	0.0008154	0.000922579	0.580270308	0.580270308	trans
cg17996076_DERL3	0.000815403	0.00092258	-0.599574279	0.599574279	trans
cg27549944_CBX1P5	0.000815411	0.000922587	0.61628369	0.61628369	trans
cg22118691_ARMC2-AS1	0.000815418	0.000922592	0.596788913	0.596788913	trans
cg00470351_PAQR5	0.000815424	0.000922593	0.582805872	0.582805872	trans
cg17055934_DPY19L4P1	0.000815428	0.000922593	3.424234255	3.424234255	trans
cg15927196_GNG4	0.00081543	0.000922593	0.597951447	0.597951447	trans
cg17425144_SOX9-AS1	0.000815432	0.000922593	0.569951535	0.569951535	trans
cg12462499_RNU6-402P	0.000815433	0.000922593	0.625037944	0.625037944	trans
cg26701270_CRY2	0.000815435	0.000922593	-0.636833288	0.636833288	trans
cg03830265_CDON	0.000815435	0.000922593	0.690535307	0.690535307	trans
cg25638252_GPA33	0.000815437	0.000922593	-0.60463521	0.60463521	trans
cg07832354_RNA5SP53	0.000815438	0.000922593	0.603694474	0.603694474	trans
cg20273576_RP9P	0.000815441	0.000922594	0.586241394	0.586241394	trans
cg25740652_TANGO6	0.000815447	0.000922599	0.609837197	0.609837197	trans
cg14609104_KAZN-AS1	0.000815458	0.000922601	0.816888659	0.816888659	trans
cg02565993_RPL31P20	0.000815459	0.000922601	0.573893245	0.573893245	trans
cg02061820_UMLILO	0.00081546	0.000922601	0.578373861	0.578373861	trans
cg05260298_FLNC-AS1	0.000815462	0.000922601	-0.559393864	0.559393864	trans
cg16846991_RNVU1-32	0.000815464	0.000922601	0.623816773	0.623816773	trans
cg24328095_MIR511	0.00081547	0.000922601	0.580369947	0.580369947	trans
cg10673648_MTND5P17	0.00081547	0.000922601	0.600919711	0.600919711	trans
cg25002649_ESYT3	0.000815471	0.000922601	0.60165477	0.60165477	trans
cg17753661_MIR548Q	0.000815473	0.000922601	0.597257943	0.597257943	trans
cg11558633_LINC02576	0.000815473	0.000922601	0.595561053	0.595561053	trans
cg11807238_FEM1AP4	0.000815474	0.000922601	0.601253361	0.601253361	trans
cg23391086_KCNA1	0.000815475	0.000922601	0.593949753	0.593949753	trans
cg02155558_SNORA10	0.00081548	0.000922603	0.635394032	0.635394032	trans
cg12101870_NKAIN4	0.000815481	0.000922603	-0.617997494	0.617997494	trans
cg06348619_CCNI2	0.000815488	0.000922609	-0.609664154	0.609664154	trans
cg16977073_LDHAP2	0.000815492	0.00092261	-0.607946758	0.607946758	trans
cg02696351_GPR89P	0.000815493	0.00092261	0.613131221	0.613131221	trans
cg19101186_RNA5SP37	0.000815503	0.000922618	0.6071526	0.6071526	trans
cg03775628_TBX4	0.000815515	0.00092263	-0.713893672	0.713893672	trans
cg20983125_OR13D2P	0.000815518	0.00092263	-0.547734562	0.547734562	trans
cg07380881_RNU6-194P	0.000815521	0.000922631	0.56603145	0.56603145	trans
cg01617955_DPP4-DT	0.000815526	0.000922633	0.571458941	0.571458941	trans
cg10975354_RNU6-263P	0.000815526	0.000922633	0.570869166	0.570869166	trans
cg03741498_VPS26AP1	0.00081553	0.000922633	0.634411502	0.634411502	trans
cg07201861_PRLHR	0.000815531	0.000922633	0.604426675	0.604426675	trans
cg03283042_LRIT3	0.000815534	0.000922634	0.595041221	0.595041221	trans
cg20630363_THAP5	0.000815542	0.000922641	0.587153747	0.587153747	trans
cg13920792_FGF11	0.000815547	0.000922641	-0.647319612	0.647319612	trans
cg17717333_CSN3	0.000815548	0.000922641	0.619966885	0.619966885	trans
cg16886051_RNA5SP124	0.000815558	0.000922641	0.676479809	0.676479809	trans
cg01028000_ASAP2	0.00081556	0.000922641	0.66165092	0.66165092	trans
cg24109612_HMGN2P27	0.000815562	0.000922641	0.613349935	0.613349935	trans
cg18084017_COX4I2	0.000815564	0.000922641	0.622018957	0.622018957	trans
cg24236917_GPR158-AS1	0.000815565	0.000922641	-0.583773668	0.583773668	trans
cg09248054_MIR494	0.000815566	0.000922641	0.632855176	0.632855176	trans
cg13934046_TRBJ2-5	0.000815568	0.000922641	-0.613304243	0.613304243	trans
cg25841491_MTR	0.000815568	0.000922641	0.844134687	0.844134687	trans
cg08397999_TBL1XR1-AS1	0.000815571	0.000922641	1.670570301	1.670570301	trans
cg01367444_OR2B7P	0.000815573	0.000922641	0.587605147	0.587605147	trans
cg20215212_RPS3AP40	0.000815574	0.000922641	0.590822718	0.590822718	trans
cg26668221_DAP3P2	0.000815575	0.000922641	0.616798841	0.616798841	trans
cg03556491_USP17L4	0.000815575	0.000922641	0.578141107	0.578141107	trans
cg03549208_CSN2	0.000815576	0.000922641	-0.588549947	0.588549947	trans
cg24118983_RNU6ATAC16P	0.000815579	0.000922641	0.586728136	0.586728136	trans
cg16427676_MIS18A-AS1	0.000815582	0.000922643	0.599146894	0.599146894	trans
cg10411658_BAX	0.000815593	0.000922648	-0.693391982	0.693391982	trans
cg25381017_STUM	0.000815595	0.000922648	0.577394231	0.577394231	trans
cg14780957_ELOCP28	0.000815595	0.000922648	-0.630195002	0.630195002	trans
cg16549694_ATG3P1	0.000815596	0.000922648	0.595438023	0.595438023	trans
cg00689020_PRICKLE2-AS3	0.000815597	0.000922648	0.616599655	0.616599655	trans
cg19703425_CFC1B	0.000815601	0.000922649	-0.923165585	0.923165585	trans
cg25841491_ZNF765	0.000815609	0.000922657	0.830462469	0.830462469	trans
cg01226797_RNA5SP113	0.000815613	0.000922657	0.598754189	0.598754189	trans
cg13668180_CACNA1D	0.000815619	0.000922657	0.596273975	0.596273975	trans
cg25481735_KCNJ4	0.000815619	0.000922657	-0.568031406	0.568031406	trans
cg00127664_SDHCP2	0.000815621	0.000922657	0.579877304	0.579877304	trans
cg11960435_NGFR	0.000815624	0.000922657	-0.609565624	0.609565624	trans
cg19217778_TERF1P6	0.000815625	0.000922657	-0.563857882	0.563857882	trans
cg25716065_C11orf21	0.000815627	0.000922657	-0.598278184	0.598278184	trans
cg26335602_RNU6ATAC3P	0.000815629	0.000922657	-0.617578907	0.617578907	trans
cg10106857_RNA5SP310	0.000815629	0.000922657	0.5904497	0.5904497	trans
cg15157699_LINC01951	0.000815639	0.000922665	0.650441882	0.650441882	trans
cg03592045_RN7SKP230	0.000815644	0.000922665	-0.565627645	0.565627645	trans
cg01878308_HMGA2-AS1	0.000815645	0.000922665	0.655035408	0.655035408	trans
cg03549208_MIR1261	0.000815648	0.000922665	-0.587981341	0.587981341	trans
cg19973291_POLI	0.000815649	0.000922665	0.624648219	0.624648219	trans
cg06716182_LGALSL-DT	0.00081565	0.000922665	0.59304681	0.59304681	trans
cg15471398_PGBD4	0.000815651	0.000922665	0.681365613	0.681365613	trans
cg06805218_MYH15	0.000815665	0.000922673	0.600870974	0.600870974	trans
cg02926415_FAM186A	0.000815666	0.000922673	0.945399859	0.945399859	trans
cg16656875_CRYGD	0.000815671	0.000922673	-0.591282969	0.591282969	trans
cg03098356_DBX2	0.000815677	0.000922673	-1.39312775	1.39312775	trans
cg20337110_CPSF1	0.000815678	0.000922673	-0.683349533	0.683349533	trans
cg13188416_LINC01687	0.000815679	0.000922673	2.708944306	2.708944306	trans
cg20667709_CCDC188	0.00081568	0.000922673	-0.618382355	0.618382355	trans
cg17830140_SOX7	0.000815686	0.000922673	0.56468426	0.56468426	trans
cg12584537_BANF2	0.000815689	0.000922673	0.60800684	0.60800684	trans
cg06763868_CDRT4	0.00081569	0.000922673	0.584247268	0.584247268	trans
cg09223563_KCTD9P4	0.000815695	0.000922673	0.807977229	0.807977229	trans
cg06531701_GCSAML	0.000815698	0.000922673	0.578785521	0.578785521	trans
cg25841491_ZNF160	0.000815701	0.000922673	0.83537112	0.83537112	trans
cg00166868_LINC01810	0.000815712	0.000922673	-0.579819241	0.579819241	trans
cg00166868_MTND1P29	0.000815712	0.000922673	-0.579819241	0.579819241	trans
cg00166868_MTND6P10	0.000815712	0.000922673	-0.579819241	0.579819241	trans
cg00166868_MTATP6P4	0.000815712	0.000922673	-0.579819241	0.579819241	trans
cg00166868_GAPDHP50	0.000815712	0.000922673	-0.579819241	0.579819241	trans
cg00166868_MTATP6P31	0.000815712	0.000922673	-0.579819241	0.579819241	trans
cg00166868_RNU2-54P	0.000815712	0.000922673	-0.579819241	0.579819241	trans
cg00166868_RNU6-740P	0.000815712	0.000922673	-0.579819241	0.579819241	trans
cg00166868_LINC02661	0.000815712	0.000922673	-0.579819241	0.579819241	trans
cg00166868_OR6C5P	0.000815712	0.000922673	-0.579819241	0.579819241	trans
cg00166868_TIMM9P3	0.000815712	0.000922673	-0.579819241	0.579819241	trans
cg00166868_KRTAP10-10	0.000815712	0.000922673	-0.579819241	0.579819241	trans
cg11993171_SNHG14	0.000815714	0.000922673	1.427140556	1.427140556	trans
cg19039809_PROM1	0.000815716	0.000922673	0.650031194	0.650031194	trans
cg10032131_ZKSCAN2	0.000815722	0.000922678	-0.57972016	0.57972016	trans
cg10070640_KRTAP1-5	0.000815726	0.00092268	0.579842889	0.579842889	trans
cg20046668_PCDH12	0.000815729	0.000922681	0.586827981	0.586827981	trans
cg03894103_TRBJ2-7	0.000815731	0.000922681	-0.602560864	0.602560864	trans
cg04707531_AURKAP1	0.000815741	0.000922684	0.605091687	0.605091687	trans
cg13434714_VSIG10L	0.000815745	0.000922684	0.879357716	0.879357716	trans
cg00661090_ISCUP1	0.000815748	0.000922684	-0.572946818	0.572946818	trans
cg00661090_SPACA1	0.000815748	0.000922684	-0.572946818	0.572946818	trans
cg00661090_ACSM2B	0.000815748	0.000922684	-0.572946818	0.572946818	trans
cg00661090_RN7SKP169	0.000815748	0.000922684	-0.572946818	0.572946818	trans
cg20468026_PGM5P4-AS1	0.000815749	0.000922684	0.602727009	0.602727009	trans
cg03144406_GYPA	0.00081575	0.000922684	0.642215839	0.642215839	trans
cg00393825_SDHCP2	0.000815757	0.000922688	0.594412136	0.594412136	trans
cg25159207_MIS18A-AS1	0.000815759	0.000922688	0.588826901	0.588826901	trans
cg19678863_KLHDC8A	0.000815765	0.000922693	0.59846917	0.59846917	trans
cg22176870_PIRT	0.000815771	0.000922698	0.593936437	0.593936437	trans
cg16333036_OR2A4	0.000815777	0.000922701	0.592204297	0.592204297	trans
cg06861426_ZNF876P	0.000815781	0.000922704	-0.566041429	0.566041429	trans
cg15644305_RNU4-21P	0.000815783	0.000922704	0.565445813	0.565445813	trans
cg11616276_LINC01820	0.000815793	0.000922711	0.594227263	0.594227263	trans
cg10392172_LRIT3	0.000815796	0.000922711	0.602566154	0.602566154	trans
cg22516745_RN7SKP119	0.000815798	0.000922711	0.615060107	0.615060107	trans
cg21392906_BICD1	0.000815799	0.000922711	0.640376952	0.640376952	trans
cg09957135_RNU6-160P	0.000815802	0.000922711	0.570701772	0.570701772	trans
cg25740652_CCNT2-AS1	0.000815802	0.000922711	0.620356917	0.620356917	trans
cg07261940_RNU6-55P	0.000815813	0.000922719	-1.496739875	1.496739875	trans
cg08664874_RNU5F-6P	0.000815815	0.000922719	-0.578478046	0.578478046	trans
cg05861871_CAMP	0.000815816	0.000922719	0.601727855	0.601727855	trans
cg04337937_TYROBP	0.000815819	0.00092272	0.544111639	0.544111639	trans
cg03985285_GPR42	0.000815821	0.00092272	0.526709287	0.526709287	trans
cg10991855_TPP2	0.000815826	0.000922724	-0.591873121	0.591873121	trans
cg00589617_NNMT	0.00081583	0.000922726	0.576794512	0.576794512	trans
cg13806489_NANOGNBP1	0.000815839	0.000922732	-0.566666071	0.566666071	trans
cg14902675_LINC00905	0.000815839	0.000922732	0.564911082	0.564911082	trans
cg03959986_BTNL8	0.000815849	0.00092274	-0.580185358	0.580185358	trans
cg07386121_RNA5SP235	0.000815857	0.000922746	0.611275135	0.611275135	trans
cg13446689_KRR1P1	0.000815864	0.00092275	0.584169034	0.584169034	trans
cg13120986_RNU6-742P	0.000815868	0.00092275	0.585052284	0.585052284	trans
cg15678825_ASPA	0.00081587	0.00092275	-0.591434961	0.591434961	trans
cg09887955_RAB11FIP3	0.000815872	0.00092275	0.588468003	0.588468003	trans
cg16870958_BAG1	0.000815872	0.00092275	0.576416745	0.576416745	trans
cg13934046_NRROS	0.000815872	0.00092275	-0.62686935	0.62686935	trans
cg13580286_MTATP6P14	0.000815882	0.000922758	0.614377842	0.614377842	trans
cg17364850_LINC02053	0.000815888	0.000922763	0.761182964	0.761182964	trans
cg07201614_NAALADL2-AS1	0.000815896	0.000922769	0.593898219	0.593898219	trans
cg05344293_GRK6	0.000815901	0.000922772	-0.607400605	0.607400605	trans
cg21870884_RPL17P46	0.000815906	0.000922775	-0.59628922	0.59628922	trans
cg13282195_MIR758	0.000815907	0.000922775	0.571156386	0.571156386	trans
cg06541078_FAM186A	0.000815914	0.000922777	0.583935051	0.583935051	trans
cg02705619_KIF28P	0.000815915	0.000922777	0.610870785	0.610870785	trans
cg15044121_MIR30E	0.000815917	0.000922777	0.577213191	0.577213191	trans
cg02551980_CADM2-AS2	0.000815919	0.000922777	-0.611056696	0.611056696	trans
cg11724156_TRIM43B	0.00081592	0.000922777	0.741506567	0.741506567	trans
cg07917878_H3P7	0.000815925	0.000922781	0.705795641	0.705795641	trans
cg10515528_MIR218-2	0.000815931	0.000922785	-0.633436905	0.633436905	trans
cg07320976_SMTNL1	0.000815935	0.000922786	-0.773359217	0.773359217	trans
cg24078669_MICU3	0.000815936	0.000922786	0.655808076	0.655808076	trans
cg14015211_PET100	0.000815939	0.000922786	0.601102271	0.601102271	trans
cg01935840_CA1	0.000815943	0.000922789	0.592747757	0.592747757	trans
cg09809224_NKX2-6	0.000815952	0.000922797	0.63216722	0.63216722	trans
cg06094062_STATH	0.000815963	0.000922807	-0.593815472	0.593815472	trans
cg23296792_KRT20	0.000815966	0.000922807	0.607324164	0.607324164	trans
cg24004951_LINC01445	0.000815974	0.00092281	-0.688895549	0.688895549	trans
cg18353028_LINC02097	0.000815975	0.00092281	0.567669302	0.567669302	trans
cg00545295_RPSAP46	0.000815981	0.000922814	0.634703479	0.634703479	trans
cg23209353_NEMP2	0.000815984	0.000922814	0.618758722	0.618758722	trans
cg07016261_SLC25A32	0.000815989	0.000922814	0.609205267	0.609205267	trans
cg05398131_NTM-IT	0.00081599	0.000922814	0.626582961	0.626582961	trans
cg16720432_WEE2	0.00081599	0.000922814	0.6411734	0.6411734	trans
cg14691266_TLK2P2	0.000815992	0.000922814	0.601815638	0.601815638	trans
cg15411736_ST18	0.000815993	0.000922814	0.558059308	0.558059308	trans
cg07102783_RPL21P91	0.000816	0.000922819	-0.595505107	0.595505107	trans
cg15556748_TRAJ45	0.000816003	0.00092282	0.583241981	0.583241981	trans
cg15471398_KIF3A	0.000816005	0.00092282	0.683754791	0.683754791	trans
cg10939912_NSUN6	0.000816011	0.000922822	0.629395996	0.629395996	trans
cg21266943_OPRPN	0.000816011	0.000922822	-0.605409907	0.605409907	trans
cg05818000_LINC01755	0.000816013	0.000922822	-0.621643208	0.621643208	trans
cg15635867_CBX1P3	0.000816017	0.000922824	0.60803571	0.60803571	trans
cg24413314_ZNF586	0.000816021	0.000922826	0.599774309	0.599774309	trans
cg08698035_TKTL2	0.000816025	0.000922829	-0.667912563	0.667912563	trans
cg05508245_CDC34	0.000816031	0.000922832	0.752789137	0.752789137	trans
cg15481565_KLK4	0.000816033	0.000922832	0.577728379	0.577728379	trans
cg14692106_ARMC2-AS1	0.000816039	0.000922835	0.617345652	0.617345652	trans
cg04140807_TTC6	0.00081604	0.000922835	0.557072915	0.557072915	trans
cg08825286_C12orf50	0.000816046	0.00092284	-0.799255006	0.799255006	trans
cg18100734_KAZN-AS1	0.000816049	0.000922841	0.583945495	0.583945495	trans
cg16569147_RN7SL541P	0.000816063	0.000922846	0.602963395	0.602963395	trans
cg10386511_ACTE1P	0.000816064	0.000922846	0.617979878	0.617979878	trans
cg22635676_CFAP53	0.000816065	0.000922846	0.601363255	0.601363255	trans
cg09828310_RNU6ATAC3P	0.000816066	0.000922846	0.58567864	0.58567864	trans
cg05456210_SHANK2-AS3	0.000816068	0.000922846	0.578012564	0.578012564	trans
cg11774399_AKR1B1P1	0.00081607	0.000922846	0.610411182	0.610411182	trans
cg14484356_PCSK6	0.000816072	0.000922846	0.570810238	0.570810238	trans
cg20909752_ELSPBP1	0.000816078	0.000922846	0.588865757	0.588865757	trans
cg17240987_PPIAP82	0.000816081	0.000922846	-0.619086023	0.619086023	trans
cg15775815_PDC-AS1	0.000816083	0.000922846	0.618678186	0.618678186	trans
cg23151860_ZNF525	0.000816083	0.000922846	0.656786498	0.656786498	trans
cg18323824_IL11RA	0.000816084	0.000922846	0.604453523	0.604453523	trans
cg13401386_BMP8A	0.000816085	0.000922846	0.563126999	0.563126999	trans
cg15856832_R3HDML	0.000816087	0.000922846	-0.628988808	0.628988808	trans
cg27355761_OR10AD1	0.000816088	0.000922846	0.63008669	0.63008669	trans
cg00879723_FBL	0.000816096	0.000922852	0.620670549	0.620670549	trans
cg21365233_GTF2IP14	0.000816097	0.000922852	0.590873464	0.590873464	trans
cg25994476_TMC7	0.000816099	0.000922852	0.601314687	0.601314687	trans
cg19938179_CR2	0.000816101	0.000922852	-0.539482396	0.539482396	trans
cg22177175_RBM20	0.000816116	0.000922864	0.654389933	0.654389933	trans
cg06722639_KAZN-AS1	0.000816117	0.000922864	0.566862289	0.566862289	trans
cg21226087_TMEM252-DT	0.000816124	0.00092287	0.632803917	0.632803917	trans
cg23209353_HNRNPA1P49	0.000816125	0.00092287	0.611125407	0.611125407	trans
cg18896071_MS4A13	0.000816131	0.000922873	0.655559544	0.655559544	trans
cg15232971_RPL17P25	0.000816137	0.000922878	0.568113004	0.568113004	trans
cg00758881_TTLL1	0.000816143	0.00092288	0.638534945	0.638534945	trans
cg03958058_RNU6-541P	0.000816143	0.00092288	-0.584197135	0.584197135	trans
cg22621745_RPL9P16	0.000816154	0.00092289	0.587972245	0.587972245	trans
cg03445244_ZFHX2-AS1	0.000816156	0.00092289	0.621174204	0.621174204	trans
cg11500903_MSH3	0.000816158	0.00092289	0.601811665	0.601811665	trans
cg27470654_GTF2IP7	0.000816161	0.00092289	0.609719669	0.609719669	trans
cg08446682_H2BP2	0.00081617	0.000922895	-0.624140006	0.624140006	trans
cg21229317_LINC02574	0.000816172	0.000922895	0.632137815	0.632137815	trans
cg04835971_CENPCP1	0.000816173	0.000922895	0.618701864	0.618701864	trans
cg12438392_RPL7L1P3	0.000816175	0.000922895	0.642123762	0.642123762	trans
cg06181637_TRBJ2-2	0.000816176	0.000922895	-0.606845923	0.606845923	trans
cg18100734_RNA5SP235	0.000816186	0.000922904	0.599047898	0.599047898	trans
cg18666982_LINC00307	0.00081619	0.000922904	-0.818126595	0.818126595	trans
cg24933702_ZNF847P	0.000816191	0.000922904	0.661266614	0.661266614	trans
cg10894164_TRMT10A	0.000816192	0.000922904	0.622274993	0.622274993	trans
cg10940206_RNF133	0.000816202	0.000922911	0.611157528	0.611157528	trans
cg15016771_OLIG2	0.000816203	0.000922911	-0.608352473	0.608352473	trans
cg10940206_MAGI1-AS1	0.000816204	0.000922911	0.600776587	0.600776587	trans
cg22595719_DSCAM-AS1	0.00081621	0.000922914	-0.592806615	0.592806615	trans
cg11638878_OR5K2	0.000816211	0.000922914	0.612422121	0.612422121	trans
cg16333036_RNF212	0.000816214	0.000922915	0.573063639	0.573063639	trans
cg00445548_RNU6-370P	0.000816226	0.000922925	-0.598032122	0.598032122	trans
cg18361467_DYNC1I1	0.000816228	0.000922925	-0.664306753	0.664306753	trans
cg10499042_CYP2D7	0.00081623	0.000922925	-0.702127375	0.702127375	trans
cg03078816_RBMS3-AS2	0.000816234	0.000922927	-0.607809633	0.607809633	trans
cg04498418_CGB8	0.000816239	0.000922927	-0.667018701	0.667018701	trans
cg22280068_OR7E100P	0.000816244	0.000922927	-0.627682432	0.627682432	trans
cg08041408_OR2A2	0.000816245	0.000922927	-0.589095007	0.589095007	trans
cg17608345_ZNF619P1	0.000816248	0.000922927	-0.659009908	0.659009908	trans
cg03660115_TACR1	0.000816249	0.000922927	0.661694702	0.661694702	trans
cg03277550_DCAF4L2	0.000816258	0.000922927	-0.56820305	0.56820305	trans
cg00090697_LINC01794	0.00081626	0.000922927	-0.621198689	0.621198689	trans
cg09371063_RPL7P4	0.000816263	0.000922927	0.616174337	0.616174337	trans
cg14142836_PRICKLE2-AS2	0.000816265	0.000922927	0.595353076	0.595353076	trans
cg01087869_MIR548F3	0.000816265	0.000922927	0.835144186	0.835144186	trans
cg06042259_KYAT1	0.000816269	0.000922927	0.578285674	0.578285674	trans
cg15700009_CLDN18	0.000816271	0.000922927	0.575798347	0.575798347	trans
cg00069540_RNU4-41P	0.000816271	0.000922927	0.597156804	0.597156804	trans
cg18022258_ACTBP12	0.000816272	0.000922927	0.601451378	0.601451378	trans
cg18022258_MTND5P18	0.000816272	0.000922927	0.601451378	0.601451378	trans
cg18022258_RN7SL868P	0.000816272	0.000922927	0.601451378	0.601451378	trans
cg18022258_MTND1P2	0.000816272	0.000922927	0.601451378	0.601451378	trans
cg18022258_H3P29	0.000816272	0.000922927	0.601451378	0.601451378	trans
cg05901196_CENPCP1	0.000816275	0.000922928	0.600141024	0.600141024	trans
cg17371585_SPATA16	0.000816281	0.000922932	0.571315672	0.571315672	trans
cg21387604_RNU6-441P	0.000816284	0.000922934	0.601949604	0.601949604	trans
cg17777432_MBD3	0.000816288	0.000922936	0.577586112	0.577586112	trans
cg11194994_TCEA1P3	0.000816296	0.000922942	0.570099252	0.570099252	trans
cg04072177_KLHDC8A	0.000816299	0.000922943	-0.690469036	0.690469036	trans
cg06147194_SMIM11P1	0.000816303	0.000922945	-0.661953768	0.661953768	trans
ch.22.734399R_OR5C1	0.00081631	0.000922948	0.647050699	0.647050699	trans
cg13166992_RN7SKP106	0.000816312	0.000922948	0.680984967	0.680984967	trans
cg23622369_CYP4F62P	0.000816313	0.000922948	0.569473524	0.569473524	trans
cg17653505_OR8U1	0.000816314	0.000922948	0.567324039	0.567324039	trans
cg16935517_NMS	0.000816323	0.000922952	0.631036035	0.631036035	trans
cg06884805_KAZN-AS1	0.000816325	0.000922952	0.58295166	0.58295166	trans
cg07905199_HNRNPAB	0.000816326	0.000922952	-0.56122493	0.56122493	trans
cg19973291_SPATA13	0.000816328	0.000922952	0.625194465	0.625194465	trans
cg25481348_RN7SKP9	0.000816328	0.000922952	-0.76516462	0.76516462	trans
cg17761990_COX20	0.000816334	0.000922956	0.588147542	0.588147542	trans
cg25871427_RPS24P14	0.000816337	0.000922957	0.817899902	0.817899902	trans
cg08936603_ZSCAN25	0.000816342	0.000922957	-0.601027633	0.601027633	trans
cg23115253_RNA5SP37	0.000816345	0.000922957	0.601445264	0.601445264	trans
cg10195698_MMP21	0.000816345	0.000922957	0.604209999	0.604209999	trans
cg07096305_DCUN1D1	0.000816346	0.000922957	0.581356002	0.581356002	trans
cg10785929_RNU6-611P	0.000816367	0.000922979	-0.638195976	0.638195976	trans
cg09483607_GDAP1	0.000816375	0.000922986	-0.619421397	0.619421397	trans
cg09690321_S100A15A	0.000816377	0.000922986	-1.001171185	1.001171185	trans
cg17106653_MYCBP2-AS1	0.000816385	0.000922988	0.691926523	0.691926523	trans
cg23370710_SUMO2P3	0.000816386	0.000922988	0.596363526	0.596363526	trans
cg16452467_REG3G	0.000816387	0.000922988	-0.59369437	0.59369437	trans
cg04701596_RNU6-179P	0.000816388	0.000922988	-0.593767316	0.593767316	trans
cg18353028_MTND2P28	0.000816393	0.000922991	0.588459222	0.588459222	trans
cg06820104_RAET1K	0.000816395	0.000922991	-0.720812125	0.720812125	trans
cg09936080_LINC02250	0.000816397	0.000922991	0.592883664	0.592883664	trans
cg13864165_CYCSP32	0.0008164	0.000922991	0.581132712	0.581132712	trans
cg04578246_RNU6-1039P	0.000816401	0.000922991	0.603310637	0.603310637	trans
cg14990842_RPL17P17	0.000816405	0.000922993	0.578092206	0.578092206	trans
cg13487631_GVQW3	0.000816408	0.000922994	0.627366251	0.627366251	trans
cg16747922_FER1L6-AS1	0.000816411	0.000922996	0.592637377	0.592637377	trans
cg24118983_OR6K3	0.000816417	0.000923	0.59456914	0.59456914	trans
cg09233300_ACAN	0.000816428	0.00092301	-0.681800782	0.681800782	trans
cg21049965_CLDN17	0.000816443	0.000923014	0.602167005	0.602167005	trans
cg23023914_IPO7P2	0.000816445	0.000923014	0.599386443	0.599386443	trans
cg17185052_BNIP3P42	0.000816446	0.000923014	0.584260142	0.584260142	trans
cg08403010_SMPD5	0.000816446	0.000923014	0.598392473	0.598392473	trans
cg24604127_MTCO3P12	0.000816447	0.000923014	0.561880309	0.561880309	trans
cg10959048_RN7SL754P	0.00081645	0.000923014	-0.7420985	0.7420985	trans
cg16092069_ABCG4	0.000816451	0.000923014	0.640535836	0.640535836	trans
cg12372163_SIGLEC1	0.000816452	0.000923014	-0.591792922	0.591792922	trans
cg09235504_RNU6-1138P	0.000816453	0.000923014	-1.023875856	1.023875856	trans
cg14787030_FAM171A2	0.000816456	0.000923014	-0.687158615	0.687158615	trans
cg00438885_TRIM42	0.000816457	0.000923014	-0.616349056	0.616349056	trans
cg13160884_STATH	0.00081646	0.000923014	-0.588711491	0.588711491	trans
cg19344682_ZNF705D	0.000816462	0.000923014	0.570525957	0.570525957	trans
cg11435506_EEF1B2P7	0.000816462	0.000923014	-0.578158993	0.578158993	trans
cg19569208_HMGB1P9	0.000816464	0.000923015	0.712985356	0.712985356	trans
cg09265274_SERPINI2	0.000816467	0.000923015	0.604287223	0.604287223	trans
cg25773917_RPS29P9	0.000816479	0.000923025	-0.588608703	0.588608703	trans
cg05414165_MTCO3P12	0.00081648	0.000923025	0.52929997	0.52929997	trans
cg02121773_CHST6	0.000816489	0.000923032	0.585928686	0.585928686	trans
cg24856383_RNU6-1250P	0.000816504	0.000923046	0.84213007	0.84213007	trans
cg22538778_RAB42P1	0.000816505	0.000923046	-0.577395107	0.577395107	trans
cg09152224_GDAP1L1	0.000816512	0.000923051	0.591473465	0.591473465	trans
cg07016261_ATAD2B	0.000816517	0.000923055	0.60624892	0.60624892	trans
cg08762534_GLP1R	0.000816524	0.000923061	-0.62376239	0.62376239	trans
cg24907762_HNRNPA1P53	0.000816532	0.000923067	0.606172155	0.606172155	trans
cg07096305_TAB2	0.000816536	0.000923068	0.581697333	0.581697333	trans
cg02587643_ABCF2P1	0.000816539	0.000923068	-0.609915191	0.609915191	trans
cg27110056_UBTFL5	0.000816543	0.000923068	-0.615854084	0.615854084	trans
cg14025941_RN7SL293P	0.000816545	0.000923068	0.692702024	0.692702024	trans
cg19247488_SLC1A1	0.000816546	0.000923068	0.629434063	0.629434063	trans
cg12910951_CDC45	0.000816546	0.000923068	-0.603021363	0.603021363	trans
cg11083638_SEMA6B	0.000816553	0.000923073	0.687781156	0.687781156	trans
cg09745688_RPL7AP22	0.000816562	0.000923081	0.599382095	0.599382095	trans
cg12655260_SPINK9	0.00081657	0.000923086	0.597710406	0.597710406	trans
cg03984009_RPL31P20	0.000816571	0.000923086	0.582060912	0.582060912	trans
cg01620164_RASA3-IT1	0.000816593	0.000923109	0.671910196	0.671910196	trans
cg17099212_LINC01820	0.000816596	0.00092311	0.587492742	0.587492742	trans
cg12482253_CD83	0.000816599	0.000923111	-0.617071509	0.617071509	trans
cg17676612_TPRX1	0.000816607	0.000923111	0.588565511	0.588565511	trans
cg19498912_GRK5	0.000816608	0.000923111	-0.645875106	0.645875106	trans
cg25479848_CHCHD2P5	0.00081661	0.000923111	0.614381398	0.614381398	trans
cg18452169_CCDC73	0.00081661	0.000923111	-0.826167967	0.826167967	trans
cg02039555_ADAMTS15	0.000816611	0.000923111	-0.812650905	0.812650905	trans
cg19449260_STEAP3-AS1	0.000816613	0.000923111	0.571273499	0.571273499	trans
cg04206724_RNU5E-9P	0.000816615	0.000923111	0.610630195	0.610630195	trans
cg23669855_RNU6-244P	0.000816616	0.000923111	0.594823547	0.594823547	trans
cg10894164_MDK	0.000816623	0.000923116	-0.609306487	0.609306487	trans
cg10939912_PLCE1-AS2	0.000816624	0.000923116	0.625281157	0.625281157	trans
cg02988288_RPL31P20	0.000816629	0.000923118	0.596004209	0.596004209	trans
cg07604616_NPFFR1	0.000816633	0.00092312	-0.580791025	0.580791025	trans
cg01576496_LINC02013	0.000816639	0.000923125	-0.612855316	0.612855316	trans
cg25880954_KRT8P7	0.000816643	0.000923127	-0.646868584	0.646868584	trans
cg02695042_CST6	0.000816645	0.000923127	0.59624678	0.59624678	trans
cg03051617_C12orf42	0.000816652	0.000923133	-0.793538629	0.793538629	trans
cg10940206_RNU6-1065P	0.000816664	0.000923143	0.608192533	0.608192533	trans
cg03283042_KANSL1L-AS1	0.000816666	0.000923143	0.605675077	0.605675077	trans
cg10520070_SCT	0.000816671	0.000923146	-0.654863659	0.654863659	trans
cg16655765_MRPL50P1	0.000816683	0.000923158	0.584941138	0.584941138	trans
cg02493842_AOPEP	0.000816688	0.000923161	0.748157985	0.748157985	trans
cg10195698_MBTD1	0.000816694	0.000923163	0.599168943	0.599168943	trans
cg01972009_TRAF3IP2-AS1	0.000816694	0.000923163	0.589751304	0.589751304	trans
cg01345354_MIRLET7C	0.000816696	0.000923163	0.616014212	0.616014212	trans
cg11705747_BMS1P22	0.000816701	0.000923166	0.577079613	0.577079613	trans
cg23067711_MIR548XHG	0.000816704	0.000923166	0.581812571	0.581812571	trans
cg07307335_ELOA2	0.000816706	0.000923166	-0.694839505	0.694839505	trans
cg07734161_LPGAT1-AS1	0.000816707	0.000923166	0.628488023	0.628488023	trans
cg16377723_PAQR5	0.00081671	0.000923166	0.608408609	0.608408609	trans
cg21365233_ASH1L-IT1	0.000816711	0.000923166	0.597658906	0.597658906	trans
cg10449536_RPS3AP27	0.00081672	0.000923174	0.674364419	0.674364419	trans
cg13997788_ASS1P10	0.000816727	0.000923179	0.613950465	0.613950465	trans
cg06875669_LINC00330	0.000816734	0.000923184	0.608157276	0.608157276	trans
cg23691223_LINC00174	0.000816735	0.000923184	0.594576419	0.594576419	trans
cg17477995_SRGAP2B	0.000816739	0.000923185	-0.579539092	0.579539092	trans
cg22646074_SH3YL1	0.00081674	0.000923185	0.632126185	0.632126185	trans
cg08033828_CYP4Z2P	0.000816751	0.000923194	0.590686694	0.590686694	trans
cg04365481_ZNF90	0.000816759	0.0009232	-0.566583386	0.566583386	trans
cg06716182_RN7SL655P	0.000816761	0.0009232	0.59510218	0.59510218	trans
cg20057147_ZNF788P	0.000816769	0.000923207	0.57727991	0.57727991	trans
cg23151860_AQP4	0.000816774	0.00092321	0.662999093	0.662999093	trans
cg10064029_EMILIN1	0.000816778	0.000923211	-0.821000383	0.821000383	trans
cg01034726_ATG12P2	0.00081678	0.000923211	0.654179577	0.654179577	trans
cg11791921_HMGB3P9	0.000816782	0.000923211	0.589455586	0.589455586	trans
cg20064459_SNORD116-11	0.000816785	0.000923211	0.586790441	0.586790441	trans
cg21130532_LINC02519	0.000816788	0.000923211	0.59372873	0.59372873	trans
cg03061930_RNA5SP361	0.000816788	0.000923211	0.546228472	0.546228472	trans
cg17560662_PRICKLE2-AS3	0.000816792	0.000923211	0.585293236	0.585293236	trans
cg13926358_SLC45A4	0.000816796	0.000923211	0.594389601	0.594389601	trans
cg23573087_KRT8P52	0.000816796	0.000923211	0.573472604	0.573472604	trans
cg15696658_HEBP2P1	0.000816798	0.000923211	0.585853981	0.585853981	trans
cg06803201_OR2G2	0.000816798	0.000923211	0.634107567	0.634107567	trans
cg23669855_LINC01876	0.000816802	0.000923213	0.602086875	0.602086875	trans
cg07545728_GPR152	0.000816812	0.000923222	-0.600526237	0.600526237	trans
cg17669898_RN7SL272P	0.000816816	0.000923224	0.60753663	0.60753663	trans
cg07724466_GAPDHP36	0.000816822	0.000923225	0.586895916	0.586895916	trans
cg16274716_OR7G3	0.000816824	0.000923225	0.64485623	0.64485623	trans
cg05898482_IGLV4-3	0.000816824	0.000923225	1.294460648	1.294460648	trans
cg20949306_KRTAP10-11	0.000816825	0.000923225	-0.592508897	0.592508897	trans
cg16896134_RN7SL116P	0.000816827	0.000923225	-0.679162508	0.679162508	trans
cg05155922_HMGA2-AS1	0.000816835	0.000923231	0.600959681	0.600959681	trans
cg02703728_LINC00987	0.000816837	0.000923231	0.632795784	0.632795784	trans
cg24117063_RPL7P4	0.00081684	0.000923232	0.602640014	0.602640014	trans
cg24555207_RPL21P1	0.000816859	0.000923251	-0.61299634	0.61299634	trans
cg19155518_SLC47A2	0.000816869	0.000923259	0.609845076	0.609845076	trans
cg21853067_EZR-AS1	0.000816872	0.000923259	0.595856666	0.595856666	trans
cg19039809_RYK	0.000816873	0.000923259	0.64694217	0.64694217	trans
cg08268925_RBM4	0.000816876	0.000923259	0.622521891	0.622521891	trans
cg16145674_RPL36AP41	0.000816879	0.000923259	0.583777739	0.583777739	trans
cg12875538_CACNB2	0.000816882	0.000923259	0.620299385	0.620299385	trans
cg12664780_AFM	0.000816884	0.000923259	-0.575166599	0.575166599	trans
cg07601093_LRRIQ1	0.000816884	0.000923259	0.672202421	0.672202421	trans
cg10842456_SNORD115-3	0.000816885	0.000923259	-0.597926347	0.597926347	trans
cg00492719_DNAJC14	0.00081689	0.000923262	0.594345596	0.594345596	trans
cg19408572_TRAV12-2	0.000816896	0.000923267	-0.642698568	0.642698568	trans
cg08231359_TTPA	0.000816903	0.00092327	0.705194399	0.705194399	trans
cg00097800_SPART-AS1	0.000816903	0.00092327	0.598096484	0.598096484	trans
cg05737004_MYG1	0.000816907	0.00092327	-0.608315363	0.608315363	trans
cg07659624_KCNJ4	0.000816907	0.00092327	-0.579158275	0.579158275	trans
cg08853572_NEUROG1	0.000816915	0.000923275	-0.61241336	0.61241336	trans
cg08258867_RPL7L1P12	0.000816917	0.000923275	0.613791687	0.613791687	trans
cg26573961_ZNF135	0.000816926	0.000923281	0.615716454	0.615716454	trans
cg02485345_SLC9C1	0.000816929	0.000923281	0.597366519	0.597366519	trans
cg04548490_ERICH4	0.000816929	0.000923281	-0.554939523	0.554939523	trans
cg24671734_DMBT1	0.000816931	0.000923281	0.565969514	0.565969514	trans
cg26331326_TRIM54	0.000816935	0.000923283	-0.610432395	0.610432395	trans
cg05026786_SNORD114-17	0.000816949	0.000923297	-0.601810753	0.601810753	trans
cg01686736_NR5A2	0.000816954	0.000923298	0.539650941	0.539650941	trans
cg21183523_MORF4L1P7	0.000816954	0.000923298	0.629579471	0.629579471	trans
cg25740652_TTI1	0.00081697	0.000923314	0.617568018	0.617568018	trans
cg04837653_TRAJ42	0.000816973	0.000923315	-0.609203081	0.609203081	trans
cg14013632_ISLR	0.000816975	0.000923315	-1.255261518	1.255261518	trans
cg09176287_RNA5SP225	0.000816978	0.000923315	0.613977205	0.613977205	trans
cg17753661_SHFL	0.000816988	0.000923324	-0.583897658	0.583897658	trans
cg12046882_PRSS48	0.000816992	0.000923326	0.594103611	0.594103611	trans
cg12666727_HOXC9	0.000816994	0.000923326	0.617676861	0.617676861	trans
cg04741595_MRPL20P1	0.000817006	0.000923338	-0.587558572	0.587558572	trans
cg26441200_IGHA1	0.000817011	0.000923341	-0.639916307	0.639916307	trans
cg26624021_DAP3P2	0.00081702	0.000923349	0.618024123	0.618024123	trans
cg23421896_TBC1D3P7	0.000817025	0.000923352	-0.608228317	0.608228317	trans
cg26083458_SRGAP3-AS3	0.00081703	0.000923355	0.593878887	0.593878887	trans
cg06620353_RN7SL274P	0.000817041	0.00092336	-0.6117414	0.6117414	trans
cg25053413_CYP4F26P	0.000817042	0.00092336	0.597864311	0.597864311	trans
cg25740652_ZNF586	0.000817048	0.00092336	0.624210438	0.624210438	trans
cg02072018_FAM186A	0.000817052	0.00092336	0.580070994	0.580070994	trans
cg01002857_RNU1-94P	0.000817053	0.00092336	0.589851469	0.589851469	trans
cg04613428_LINC00692	0.000817054	0.00092336	-0.604838267	0.604838267	trans
cg07419788_LCK	0.000817057	0.00092336	-1.031292238	1.031292238	trans
cg27331277_PLEKHA4	0.000817059	0.00092336	0.573775106	0.573775106	trans
cg14588406_RNU1-151P	0.00081706	0.00092336	-0.632804966	0.632804966	trans
cg13188416_CEACAM18	0.00081706	0.00092336	2.579135233	2.579135233	trans
cg26403843_NIP7P3	0.000817063	0.00092336	0.597585893	0.597585893	trans
cg15166362_LINC00028	0.000817064	0.00092336	0.604902492	0.604902492	trans
cg19973291_FBXL4	0.000817065	0.00092336	0.628219179	0.628219179	trans
cg02792740_NEMP2	0.000817068	0.00092336	0.605817402	0.605817402	trans
cg19039809_PPP3CB-AS1	0.000817068	0.00092336	0.659553947	0.659553947	trans
cg02858839_TMEM63C	0.000817068	0.00092336	0.585329346	0.585329346	trans
cg10959048_LINC01054	0.000817073	0.000923361	-0.752969953	0.752969953	trans
cg15082166_HMGN2P13	0.000817073	0.000923361	-0.633623228	0.633623228	trans
cg14450995_PRDX3P4	0.000817084	0.000923369	0.585446202	0.585446202	trans
cg14349538_FBN3	0.000817085	0.000923369	0.599919666	0.599919666	trans
cg21245975_RPTN	0.000817103	0.000923385	-0.548662868	0.548662868	trans
cg14335687_RN7SL165P	0.000817105	0.000923385	0.592350432	0.592350432	trans
cg24730459_MAPRE3-AS1	0.000817106	0.000923385	0.798222538	0.798222538	trans
cg13895650_RNA5SP177	0.000817119	0.000923398	-0.575511152	0.575511152	trans
cg25971649_SLC25A3P1	0.000817127	0.000923404	0.583694771	0.583694771	trans
cg20667334_ZNF835	0.00081713	0.000923404	0.587867998	0.587867998	trans
cg14668447_LINC01116	0.000817136	0.000923404	0.581044526	0.581044526	trans
cg09272186_ANKRD46	0.000817141	0.000923404	0.919660554	0.919660554	trans
cg18027157_RNF217-AS1	0.000817142	0.000923404	0.578126763	0.578126763	trans
cg18493502_RPL5P3	0.000817144	0.000923404	1.065561802	1.065561802	trans
cg08991255_EXOC5P1	0.000817145	0.000923404	-0.594783736	0.594783736	trans
cg07405255_MAPK6	0.000817146	0.000923404	-0.686632143	0.686632143	trans
cg05970080_OR7E14P	0.000817146	0.000923404	-0.733973945	0.733973945	trans
cg06416110_LINC01870	0.000817147	0.000923404	-0.61905988	0.61905988	trans
cg16307793_DAP3P2	0.000817148	0.000923404	0.600659572	0.600659572	trans
cg07080372_NFIA-AS1	0.000817157	0.000923412	0.594287421	0.594287421	trans
cg02792740_TMEM254	0.000817169	0.000923412	0.593794248	0.593794248	trans
cg15339249_HNRNPA1P40	0.000817171	0.000923412	0.624605313	0.624605313	trans
cg10074191_RN7SKP198	0.000817177	0.000923412	0.935669511	0.935669511	trans
cg09698506_RTRAFP2	0.000817187	0.000923412	0.596335262	0.596335262	trans
cg00232388_NODAL	0.000817191	0.000923412	0.61257247	0.61257247	trans
cg19015264_RNU1-149P	0.000817191	0.000923412	0.602543708	0.602543708	trans
cg13668180_FGD5	0.000817196	0.000923412	-0.596258929	0.596258929	trans
cg03371439_MAP3K1	0.000817199	0.000923412	-0.705209195	0.705209195	trans
cg20046668_PPP2R2C	0.000817202	0.000923412	0.570446573	0.570446573	trans
cg18626478_LINC01810	0.000817203	0.000923412	-0.606952805	0.606952805	trans
cg18626478_MTND1P29	0.000817203	0.000923412	-0.606952805	0.606952805	trans
cg18626478_MTND6P10	0.000817203	0.000923412	-0.606952805	0.606952805	trans
cg18626478_MTATP6P4	0.000817203	0.000923412	-0.606952805	0.606952805	trans
cg18626478_GAPDHP50	0.000817203	0.000923412	-0.606952805	0.606952805	trans
cg18626478_MTATP6P31	0.000817203	0.000923412	-0.606952805	0.606952805	trans
cg18626478_RNU6-740P	0.000817203	0.000923412	-0.606952805	0.606952805	trans
cg18626478_LINC02661	0.000817203	0.000923412	-0.606952805	0.606952805	trans
cg18626478_OR6C5P	0.000817203	0.000923412	-0.606952805	0.606952805	trans
cg18626478_TIMM9P3	0.000817203	0.000923412	-0.606952805	0.606952805	trans
cg18626478_KRTAP10-10	0.000817203	0.000923412	-0.606952805	0.606952805	trans
cg18626478_RNU2-54P	0.000817203	0.000923412	-0.606952805	0.606952805	trans
cg14432066_GOLGA6L9	0.000817204	0.000923412	0.59366087	0.59366087	trans
cg20057147_EXOSC3P1	0.000817207	0.000923414	0.58840826	0.58840826	trans
cg08268925_CAPRIN2	0.000817211	0.000923414	0.624149346	0.624149346	trans
cg02792740_GCC2	0.000817212	0.000923414	0.59343915	0.59343915	trans
cg17794750_KCNQ2	0.000817217	0.000923417	0.743653565	0.743653565	trans
cg02001279_SKOR1	0.000817221	0.00092342	0.601712044	0.601712044	trans
cg25804542_LDHAL6A	0.000817228	0.000923425	0.586895879	0.586895879	trans
cg11421485_PAQR5	0.000817239	0.000923434	0.585232898	0.585232898	trans
cg08325191_RPS6P23	0.000817241	0.000923435	0.593264225	0.593264225	trans
cg10411658_ZNF704	0.00081725	0.000923441	0.694580266	0.694580266	trans
cg15635341_RNU6-336P	0.000817252	0.000923441	-3.065008956	3.065008956	trans
cg08268925_CSNK1G1	0.000817253	0.000923441	0.630918419	0.630918419	trans
cg16331875_RPL36AP15	0.000817265	0.000923445	0.598658323	0.598658323	trans
cg06817609_STAR	0.000817269	0.000923445	-0.68308817	0.68308817	trans
cg22827210_RNU6-298P	0.00081727	0.000923445	0.632380365	0.632380365	trans
cg11616276_ABCA5	0.000817271	0.000923445	0.583075022	0.583075022	trans
cg06661812_LINC00415	0.000817272	0.000923445	0.607703671	0.607703671	trans
cg12557626_PRB4	0.000817272	0.000923445	-0.664897947	0.664897947	trans
cg06722639_RPL7L1P3	0.000817274	0.000923445	0.585841068	0.585841068	trans
cg19625921_GLP1R	0.000817275	0.000923445	-0.586846577	0.586846577	trans
cg14193565_MARCKSL1P1	0.000817276	0.000923445	0.633310541	0.633310541	trans
cg24975986_ZNF675	0.000817278	0.000923446	0.599747504	0.599747504	trans
cg10653465_ENPP7P2	0.000817283	0.000923448	0.565656594	0.565656594	trans
cg06405089_RN7SKP208	0.000817289	0.000923451	0.617000357	0.617000357	trans
cg06807127_CST11	0.000817291	0.000923451	0.569308112	0.569308112	trans
cg07894530_SGCA	0.000817293	0.000923451	-0.578556449	0.578556449	trans
cg17794750_FGF21	0.000817293	0.000923451	0.748354223	0.748354223	trans
cg02485345_RNU6-520P	0.000817298	0.000923453	0.595599486	0.595599486	trans
cg21342350_C19orf18	0.000817304	0.000923458	0.600118669	0.600118669	trans
cg13879760_MIR29B2CHG	0.000817308	0.000923459	0.597188766	0.597188766	trans
cg01616519_RBM17P3	0.000817309	0.000923459	1.024926611	1.024926611	trans
cg19101186_ENOX1-AS1	0.000817315	0.000923463	0.597395903	0.597395903	trans
cg15418831_RN7SL704P	0.000817317	0.000923463	0.599866668	0.599866668	trans
cg04055843_MS4A2	0.000817321	0.000923465	0.596514473	0.596514473	trans
cg16802137_DLEC1	0.000817334	0.000923476	0.562575634	0.562575634	trans
cg06408559_TRIM42	0.000817335	0.000923476	-0.609242435	0.609242435	trans
cg16896134_C22orf42	0.000817346	0.000923482	-0.672217899	0.672217899	trans
cg05828925_BRWD1P3	0.00081735	0.000923482	0.600597311	0.600597311	trans
cg09375013_SPDYE18	0.000817355	0.000923482	0.88512867	0.88512867	trans
cg10940206_NIP7P3	0.000817356	0.000923482	0.60305102	0.60305102	trans
cg15016771_NHLH1	0.000817356	0.000923482	-0.602155247	0.602155247	trans
cg16337165_RNU6-553P	0.000817357	0.000923482	0.591979969	0.591979969	trans
cg27345524_INTS4P1	0.000817365	0.000923482	0.570835244	0.570835244	trans
cg10939912_TTN	0.000817368	0.000923482	0.617622424	0.617622424	trans
cg05845093_RN7SL299P	0.000817371	0.000923482	-0.575228522	0.575228522	trans
cg05845093_RN7SL201P	0.000817371	0.000923482	-0.575228522	0.575228522	trans
cg05845093_MARK2P14	0.000817371	0.000923482	-0.575228522	0.575228522	trans
cg05845093_MARK2P10	0.000817371	0.000923482	-0.575228522	0.575228522	trans
cg12163508_TPM3P7	0.000817372	0.000923482	-0.644292372	0.644292372	trans
cg12666727_RN7SKP87	0.000817374	0.000923482	-0.643799277	0.643799277	trans
cg12607106_CICP13	0.000817375	0.000923482	-0.859699585	0.859699585	trans
cg10198148_GPR152	0.000817375	0.000923482	-0.617241509	0.617241509	trans
cg06633963_KRT8P20	0.000817378	0.000923483	0.570436959	0.570436959	trans
cg08509907_RN7SKP239	0.000817382	0.000923486	-0.587050191	0.587050191	trans
cg23209353_MRPL35P3	0.000817398	0.0009235	0.602473439	0.602473439	trans
cg03835671_MROH7	0.000817399	0.0009235	0.584896651	0.584896651	trans
cg23350106_SDHDP5	0.000817405	0.000923504	0.909353709	0.909353709	trans
cg11153505_IL1RN	0.000817407	0.000923505	0.497886815	0.497886815	trans
cg23809394_DUSP2	0.00081742	0.000923517	-1.28400176	1.28400176	trans
cg19810457_APOBEC3B	0.000817423	0.000923518	-0.592297934	0.592297934	trans
cg14454721_RNU7-185P	0.00081743	0.000923523	0.564354636	0.564354636	trans
cg09223563_MT1M	0.000817433	0.000923523	-0.773010371	0.773010371	trans
cg27619481_RN7SL182P	0.000817434	0.000923523	-0.584795682	0.584795682	trans
cg07785145_RCOR3	0.000817439	0.000923526	0.924791605	0.924791605	trans
cg10939912_ENSAP1	0.000817444	0.000923529	0.610619369	0.610619369	trans
cg09534232_OR5K1	0.000817451	0.000923534	0.546887674	0.546887674	trans
cg03075889_SEC11B	0.000817453	0.000923534	-0.58303949	0.58303949	trans
cg26846747_SNORD116-5	0.000817455	0.000923534	-0.601490106	0.601490106	trans
cg05065319_CPLX1	0.000817457	0.000923535	-0.601843742	0.601843742	trans
cg20799917_MPPED2	0.000817473	0.000923546	0.591770674	0.591770674	trans
cg11296759_FGF12-AS2	0.000817482	0.000923546	0.640187304	0.640187304	trans
cg09877744_ACOT8	0.000817482	0.000923546	0.61705944	0.61705944	trans
cg03513472_AGAP2	0.000817482	0.000923546	-0.656310321	0.656310321	trans
cg03459791_RNY4P30	0.000817482	0.000923546	0.607865335	0.607865335	trans
cg03459791_SNORD114-29	0.000817482	0.000923546	0.607865335	0.607865335	trans
cg03459791_RNU6-225P	0.000817482	0.000923546	0.607865335	0.607865335	trans
cg14047841_RPS15AP16	0.000817493	0.000923556	0.601518565	0.601518565	trans
cg07785145_TELO2	0.000817511	0.000923574	-0.939795781	0.939795781	trans
cg25310867_RN7SL497P	0.000817519	0.000923579	-0.607047567	0.607047567	trans
cg19996254_RNU6-1286P	0.000817522	0.000923579	0.596963854	0.596963854	trans
cg14302996_LINC00174	0.000817523	0.000923579	0.597884738	0.597884738	trans
cg20869369_HMGN2P28	0.000817526	0.000923579	0.586131015	0.586131015	trans
cg19769182_MS4A12	0.000817527	0.000923579	-0.595903859	0.595903859	trans
cg26002138_CASC6	0.000817528	0.000923579	-0.570384767	0.570384767	trans
cg14780957_MMP10	0.000817533	0.00092358	-0.614199252	0.614199252	trans
cg01864029_ATG5	0.000817534	0.00092358	0.578093649	0.578093649	trans
cg13022784_MAGI1-AS1	0.000817535	0.00092358	0.593365715	0.593365715	trans
cg05828925_RNU6-282P	0.000817546	0.000923586	0.609533424	0.609533424	trans
cg15630394_PCSK2	0.000817547	0.000923586	-0.60225935	0.60225935	trans
cg17491117_PPP1R8P1	0.000817548	0.000923586	0.697780683	0.697780683	trans
cg00811340_ASZ1	0.00081755	0.000923587	0.623534797	0.623534797	trans
cg01968657_HMGN2P9	0.000817555	0.00092359	0.608982954	0.608982954	trans
cg13879760_RPL37P18	0.000817586	0.000923622	0.59258773	0.59258773	trans
cg00981651_RN7SL452P	0.000817588	0.000923622	0.603329726	0.603329726	trans
cg14579235_MICAL3	0.000817593	0.000923626	0.663103562	0.663103562	trans
cg00535538_RNF17	0.000817599	0.000923627	0.601075411	0.601075411	trans
cg24358599_C11orf40	0.000817601	0.000923627	0.664782726	0.664782726	trans
cg14970550_ADAMTS9-AS1	0.000817605	0.000923627	0.601177502	0.601177502	trans
cg00197431_RNA5S4	0.000817605	0.000923627	-0.637920013	0.637920013	trans
cg14062304_LINC01264	0.000817606	0.000923627	0.567930695	0.567930695	trans
cg02153855_RPS3AP39	0.000817607	0.000923627	0.600811706	0.600811706	trans
cg20725662_RN7SL51P	0.00081761	0.000923628	-0.639435897	0.639435897	trans
cg06469326_MMRN2	0.000817616	0.000923631	0.527882005	0.527882005	trans
cg20025033_FZD2	0.000817617	0.000923631	-0.60246924	0.60246924	trans
cg11016764_LINC02644	0.000817623	0.000923635	0.578024678	0.578024678	trans
cg18150280_FDPSP2	0.000817632	0.000923641	0.584499264	0.584499264	trans
cg17425144_RN7SKP173	0.000817636	0.000923641	0.591710657	0.591710657	trans
cg08936603_DRG2	0.000817636	0.000923641	-0.609835751	0.609835751	trans
cg16601957_ACOD1	0.000817637	0.000923641	0.606681503	0.606681503	trans
cg23914255_RN7SL116P	0.000817641	0.000923643	-0.595649506	0.595649506	trans
cg09569691_LCE1F	0.000817651	0.000923653	0.605024037	0.605024037	trans
cg14458799_PTGR1	0.000817659	0.000923659	0.606412408	0.606412408	trans
cg10307134_MUC12	0.000817662	0.00092366	-0.574866235	0.574866235	trans
cg09841631_WDR62	0.000817667	0.000923661	-0.6028438	0.6028438	trans
cg09427417_RNU6-435P	0.000817667	0.000923661	0.639894096	0.639894096	trans
cg04621455_H3P5	0.000817671	0.000923663	-0.81247211	0.81247211	trans
cg20311754_FDPSP2	0.00081768	0.000923671	0.606134191	0.606134191	trans
cg22280068_RN7SL159P	0.000817691	0.000923677	-0.615751515	0.615751515	trans
cg02658985_RNU7-197P	0.000817691	0.000923677	-0.589425444	0.589425444	trans
cg22596716_IGLV3-19	0.000817693	0.000923677	0.609140893	0.609140893	trans
cg11143152_RNU6-1031P	0.000817696	0.000923677	-0.740498749	0.740498749	trans
cg25261181_ING5	0.000817699	0.000923677	0.603639957	0.603639957	trans
cg00154888_CLDN18	0.0008177	0.000923677	0.555761893	0.555761893	trans
cg13442969_RNU6-1093P	0.000817703	0.000923677	0.598101374	0.598101374	trans
cg04866029_RPS3AP33	0.000817703	0.000923677	0.595715994	0.595715994	trans
cg05056349_HNRNPA1P49	0.00081771	0.000923683	0.58617039	0.58617039	trans
cg03371439_ANKRD44	0.000817712	0.000923683	-0.709444845	0.709444845	trans
cg22168087_PTP4A1P1	0.000817716	0.000923685	0.578156473	0.578156473	trans
cg22504122_CALML3-AS1	0.000817718	0.000923685	0.581439166	0.581439166	trans
cg05518022_GPR3	0.000817726	0.000923691	-0.588623702	0.588623702	trans
cg08832851_RNA5SP194	0.000817727	0.000923691	0.603801281	0.603801281	trans
cg04608271_LRRTM1	0.000817733	0.000923694	-0.656390475	0.656390475	trans
cg19573277_RNU6-452P	0.000817737	0.000923697	-0.615615852	0.615615852	trans
cg22006392_ATG3P1	0.000817743	0.000923697	-0.584447854	0.584447854	trans
cg00325112_ISL2	0.000817744	0.000923697	-0.560526179	0.560526179	trans
cg09003954_PDC-AS1	0.000817746	0.000923697	0.591643005	0.591643005	trans
cg20470643_RNU4-87P	0.000817749	0.000923697	0.567821141	0.567821141	trans
cg11461787_ZNF528	0.000817749	0.000923697	0.644405258	0.644405258	trans
cg16701925_GDI2P2	0.00081775	0.000923697	0.597682771	0.597682771	trans
cg08382137_MS4A5	0.000817752	0.000923697	0.593353106	0.593353106	trans
cg09294055_IGHV1-3	0.000817758	0.000923701	0.633491576	0.633491576	trans
cg11935459_MIR561	0.000817768	0.000923708	0.632220118	0.632220118	trans
cg08992305_IGLV2-11	0.00081777	0.000923708	0.573305804	0.573305804	trans
cg11736020_LINC01487	0.000817771	0.000923708	0.570165009	0.570165009	trans
cg02265810_PPP1R14BP5	0.000817772	0.000923708	-1.377400021	1.377400021	trans
cg02606480_KRTAP21-2	0.000817777	0.000923709	0.61537859	0.61537859	trans
cg19029214_RNU6-960P	0.000817778	0.000923709	0.600605598	0.600605598	trans
cg11738485_LINC02670	0.000817788	0.000923717	0.615940786	0.615940786	trans
cg01280849_LINC02519	0.000817789	0.000923717	0.602249889	0.602249889	trans
cg21018156_BCHE	0.000817791	0.000923717	-0.65940221	0.65940221	trans
cg19113840_H2BC11	0.000817793	0.000923717	-0.628237526	0.628237526	trans
cg26419880_TMEM102	0.000817809	0.000923729	0.638678718	0.638678718	trans
cg16029260_NDUFA9P1	0.000817811	0.000923729	0.61499669	0.61499669	trans
cg07850323_ELOCP30	0.000817814	0.000923729	-0.628063816	0.628063816	trans
cg00912942_RASL10A	0.000817815	0.000923729	0.712122127	0.712122127	trans
cg22988305_ARHGEF10	0.000817817	0.000923729	0.702657528	0.702657528	trans
cg10229938_MIR648	0.000817817	0.000923729	-0.633628038	0.633628038	trans
cg01968525_CTAGE9	0.000817829	0.00092374	0.59234351	0.59234351	trans
cg15895339_ZNF846	0.000817831	0.00092374	0.606950138	0.606950138	trans
cg03763624_NT5DC4	0.000817837	0.000923745	-0.580894024	0.580894024	trans
cg23296665_KDELR2	0.000817842	0.000923746	0.725185558	0.725185558	trans
cg21730993_CBX1P3	0.000817844	0.000923746	0.606635172	0.606635172	trans
cg06763868_KAZN-AS1	0.000817845	0.000923746	0.562930706	0.562930706	trans
cg05230816_MIR1225	0.000817852	0.000923746	-0.629811889	0.629811889	trans
cg01994308_COX6B1P7	0.000817858	0.000923746	-1.194467767	1.194467767	trans
cg01994308_RNU6-827P	0.000817858	0.000923746	-1.194467767	1.194467767	trans
cg01994308_MTCO2P8	0.000817858	0.000923746	-1.194467767	1.194467767	trans
cg01994308_SNORD115-30	0.000817858	0.000923746	-1.194467767	1.194467767	trans
cg01994308_KRTAP4-7	0.000817858	0.000923746	-1.194467767	1.194467767	trans
cg17296217_MIR190B	0.000817863	0.000923749	-0.662483704	0.662483704	trans
cg17241776_ECE2	0.000817864	0.000923749	-0.624073122	0.624073122	trans
cg02019090_RNU2-38P	0.00081787	0.000923749	0.589429856	0.589429856	trans
cg12700606_MTCYBP5	0.000817874	0.000923749	-0.611948379	0.611948379	trans
cg15264757_BDKRB2	0.000817875	0.000923749	0.645594766	0.645594766	trans
cg19927707_RNU6-701P	0.000817879	0.000923749	0.612884834	0.612884834	trans
cg24755562_PNLIPRP1	0.000817883	0.000923749	-0.596944872	0.596944872	trans
cg00127664_NAP1L5	0.000817884	0.000923749	0.606024453	0.606024453	trans
cg12855313_SNORD114-27	0.000817886	0.000923749	-0.595069991	0.595069991	trans
cg04972856_RPL7P4	0.000817886	0.000923749	0.600346982	0.600346982	trans
cg22580346_CDT1	0.000817888	0.000923749	-0.62255802	0.62255802	trans
cg10991855_DUSP2	0.00081789	0.000923749	0.574222948	0.574222948	trans
cg15776929_TERF1P1	0.000817892	0.000923749	-0.786275529	0.786275529	trans
cg09189551_WFDC9	0.000817892	0.000923749	-0.617621861	0.617621861	trans
cg02039555_MFF-DT	0.000817892	0.000923749	0.824146215	0.824146215	trans
cg02478793_NAT8	0.000817901	0.000923753	0.567542897	0.567542897	trans
cg13487631_DAZL	0.000817902	0.000923753	0.599448804	0.599448804	trans
cg10548700_SLC47A1P2	0.000817912	0.000923761	0.580049264	0.580049264	trans
cg03151640_RPS26P38	0.000817915	0.000923761	0.595269742	0.595269742	trans
cg21189438_SCRT2	0.000817916	0.000923761	-0.587031969	0.587031969	trans
cg25880954_OR6K6	0.000817918	0.000923762	-0.619990612	0.619990612	trans
cg17792994_AK5	0.000817923	0.000923763	0.608461209	0.608461209	trans
cg17029792_RPS15P5	0.000817924	0.000923763	0.606069206	0.606069206	trans
cg20111163_CCDC148-AS1	0.000817926	0.000923764	0.596623267	0.596623267	trans
cg19632822_DOCK8-AS1	0.000817934	0.00092377	0.600546435	0.600546435	trans
cg04304019_RNU1-2	0.000817939	0.000923773	-0.566921844	0.566921844	trans
cg23608297_SLC14A2	0.000817944	0.000923775	0.559318409	0.559318409	trans
cg16255663_KREMEN1	0.000817945	0.000923775	0.596617842	0.596617842	trans
cg12607106_UBTFL8	0.000817953	0.000923782	-0.853570505	0.853570505	trans
cg00970279_HELT	0.000817956	0.000923783	0.602514249	0.602514249	trans
cg27010076_CLCN3P1	0.000817971	0.000923797	-0.600294656	0.600294656	trans
cg24232693_CNTNAP3B	0.000817973	0.000923797	0.604261063	0.604261063	trans
cg25699417_ZNF33BP1	0.00081798	0.000923799	0.690532588	0.690532588	trans
cg01565755_ENSAP1	0.000817982	0.000923799	0.593767156	0.593767156	trans
cg16113271_EMX1	0.000817982	0.000923799	0.598958362	0.598958362	trans
cg14629910_PIN1P1	0.000817983	0.000923799	0.598145914	0.598145914	trans
cg04688366_HCAR2	0.000817987	0.000923801	0.579888133	0.579888133	trans
cg09495418_BSG	0.000817989	0.000923801	0.612338958	0.612338958	trans
cg08776711_TUBA4A	0.000818	0.000923806	0.569991403	0.569991403	trans
cg19449260_HPX	0.000818002	0.000923806	0.57305527	0.57305527	trans
cg02792740_DECR1	0.000818002	0.000923806	0.586960935	0.586960935	trans
cg08174789_FOSL1	0.000818003	0.000923806	-0.610964976	0.610964976	trans
cg00127664_TARDBP	0.000818008	0.00092381	0.605363641	0.605363641	trans
cg25053413_DNAH7	0.000818011	0.00092381	0.5796873	0.5796873	trans
cg22798247_AFM	0.000818013	0.00092381	-0.888532259	0.888532259	trans
cg22451117_SPINK7	0.000818014	0.00092381	0.622492945	0.622492945	trans
cg25716065_NLRP1	0.000818017	0.000923811	-0.616023182	0.616023182	trans
cg20715295_ENPP7P4	0.000818021	0.000923812	0.595569878	0.595569878	trans
cg21061582_CNN2P11	0.000818023	0.000923812	0.648981106	0.648981106	trans
cg06370667_OR52B5P	0.000818028	0.000923813	0.624212587	0.624212587	trans
cg18635670_RPL36AP41	0.000818041	0.000923824	0.578022531	0.578022531	trans
cg10328766_SLC18A2	0.000818042	0.000923824	0.587871146	0.587871146	trans
cg09311594_KCTD9P4	0.000818045	0.000923824	0.625979119	0.625979119	trans
cg06400006_CRPPA-AS1	0.000818046	0.000923824	0.586630367	0.586630367	trans
cg19234089_LY9	0.000818055	0.000923832	-0.767173663	0.767173663	trans
cg24267358_CCDC70	0.000818058	0.000923832	0.573623274	0.573623274	trans
cg15001930_RPL23AP2	0.000818059	0.000923832	-0.602080025	0.602080025	trans
cg16661266_SNORA54	0.000818065	0.000923834	0.582429547	0.582429547	trans
cg07790896_TACR1	0.000818067	0.000923834	0.66900415	0.66900415	trans
cg09757838_RNU6-553P	0.000818068	0.000923834	0.59457642	0.59457642	trans
cg07092448_GAS8-AS1	0.000818069	0.000923834	2.538263014	2.538263014	trans
cg08018007_H2AC11	0.000818072	0.000923834	-0.666346282	0.666346282	trans
cg18452169_HOMER2P2	0.000818076	0.000923835	-0.809350092	0.809350092	trans
cg17477995_CAPN9	0.000818077	0.000923835	-0.58578851	0.58578851	trans
cg24929954_RNU6-194P	0.000818081	0.000923837	0.585115306	0.585115306	trans
cg18562160_MYF6	0.000818083	0.000923837	-0.782628375	0.782628375	trans
cg27470654_FGF8	0.000818091	0.000923844	-0.586698931	0.586698931	trans
cg27646075_MTND5P31	0.000818095	0.000923845	-0.639551204	0.639551204	trans
cg24969888_ABCA6	0.000818097	0.000923845	1.430496749	1.430496749	trans
cg15452182_PPP1R14BP2	0.000818099	0.000923845	0.599311267	0.599311267	trans
cg02293118_RNU4-34P	0.000818106	0.000923848	0.631498418	0.631498418	trans
cg16436181_TRIM53BP	0.000818107	0.000923848	0.4440812	0.4440812	trans
cg15471398_CCDC190	0.000818108	0.000923848	0.683247877	0.683247877	trans
cg06051619_MIR765	0.000818112	0.00092385	0.590446962	0.590446962	trans
cg20057147_RNU1-124P	0.000818121	0.000923854	0.575278616	0.575278616	trans
cg09566177_GTF2IP14	0.000818122	0.000923854	0.589176598	0.589176598	trans
cg14038695_ENPP7P4	0.000818123	0.000923854	0.634847942	0.634847942	trans
cg02792740_ANKRD26	0.000818126	0.000923854	0.596742218	0.596742218	trans
cg20990699_RNU2-28P	0.000818126	0.000923854	0.613264518	0.613264518	trans
cg05512100_LINC00243	0.000818129	0.000923855	0.615488789	0.615488789	trans
cg14578028_KLK9	0.000818131	0.000923855	-2.978468497	2.978468497	trans
cg13835843_CARNMT1-AS1	0.000818135	0.000923858	0.592141406	0.592141406	trans
cg07080372_RNU1-132P	0.00081814	0.000923858	0.601628798	0.601628798	trans
cg05821771_MMP27	0.00081814	0.000923858	0.595584266	0.595584266	trans
cg16920882_NPHS1	0.000818143	0.000923859	-0.578112783	0.578112783	trans
cg21792134_COX4I2	0.000818146	0.00092386	0.609739906	0.609739906	trans
cg24090761_GAPDHP36	0.000818152	0.000923864	0.591697779	0.591697779	trans
cg02496607_GGCTP3	0.000818156	0.000923866	0.565574079	0.565574079	trans
cg00570285_OR52L1	0.000818158	0.000923866	-0.579882537	0.579882537	trans
cg18966920_ZNF266	0.000818161	0.000923867	0.589815935	0.589815935	trans
cg11375652_LINC00174	0.00081818	0.000923886	0.590423939	0.590423939	trans
cg16476991_RN7SL294P	0.000818186	0.000923889	-0.584242601	0.584242601	trans
cg07940218_RPL23AP3	0.000818189	0.000923889	0.55753321	0.55753321	trans
cg09449927_OR52D1	0.000818192	0.000923889	0.668079244	0.668079244	trans
cg20470643_WDR27	0.000818192	0.000923889	0.561023822	0.561023822	trans
cg15048534_ACKR4P1	0.000818193	0.000923889	0.589143742	0.589143742	trans
cg15689991_MIR511	0.000818195	0.000923889	0.578502845	0.578502845	trans
cg17098965_RPS3AP39	0.000818202	0.000923894	0.584748378	0.584748378	trans
cg20078063_THOC7-AS1	0.000818217	0.000923909	0.600168175	0.600168175	trans
cg26414417_RPL17P15	0.000818233	0.000923919	0.593449885	0.593449885	trans
cg17733194_ABCC5	0.000818235	0.000923919	0.605090336	0.605090336	trans
cg15042269_MIR561	0.000818236	0.000923919	0.615181172	0.615181172	trans
cg20981146_TMCC2-AS1	0.000818237	0.000923919	1.133738489	1.133738489	trans
cg01367444_YWHAEP5	0.000818238	0.000923919	0.57668617	0.57668617	trans
cg24576868_RNU2-38P	0.00081824	0.000923919	0.582210078	0.582210078	trans
cg16994200_PRICKLE2-AS2	0.000818246	0.000923919	0.589243339	0.589243339	trans
cg23209353_RNU6-652P	0.000818248	0.000923919	0.602442682	0.602442682	trans
cg14861778_IGLV10-54	0.000818249	0.000923919	0.534659829	0.534659829	trans
cg01064918_RNU6-169P	0.000818249	0.000923919	0.561279068	0.561279068	trans
cg06449486_OR4F5	0.000818249	0.000923919	0.899121218	0.899121218	trans
cg09621868_MS4A2	0.000818252	0.00092392	0.614883337	0.614883337	trans
cg05678500_H2BC16P	0.000818261	0.000923927	-0.612777219	0.612777219	trans
cg08111847_CLDN18	0.000818266	0.00092393	0.564639669	0.564639669	trans
cg19039809_DUBR	0.000818275	0.000923938	0.650713389	0.650713389	trans
cg06502685_SLC6A19	0.000818286	0.000923947	0.588052223	0.588052223	trans
cg05207347_LPP-AS1	0.000818287	0.000923947	1.114019716	1.114019716	trans
cg13120986_CYP2C9	0.00081829	0.000923948	0.581639031	0.581639031	trans
cg22646074_PPIP5K1	0.000818296	0.000923952	0.62846515	0.62846515	trans
cg14409406_FBXO28	0.0008183	0.000923954	-0.584533557	0.584533557	trans
cg18268027_DNMT3AP1	0.000818305	0.000923958	0.613573865	0.613573865	trans
cg18430285_PRSS55	0.000818307	0.000923958	0.608808355	0.608808355	trans
cg19415587_RNU6-435P	0.000818317	0.000923966	0.591202516	0.591202516	trans
cg09483607_LINC01515	0.000818321	0.000923966	-0.63273346	0.63273346	trans
cg05492735_PACSIN1	0.000818324	0.000923966	0.844774982	0.844774982	trans
cg12877532_XCR1	0.000818325	0.000923966	0.602399374	0.602399374	trans
cg00690596_LPO	0.000818326	0.000923966	-0.619702686	0.619702686	trans
cg10894164_TMEM255B	0.000818337	0.000923977	-0.610749077	0.610749077	trans
cg14612785_MIR1303	0.000818339	0.000923977	-0.582698883	0.582698883	trans
cg02837591_FAM86B1	0.000818348	0.000923984	0.689203525	0.689203525	trans
cg24636969_RNY3	0.000818356	0.000923991	-0.581671829	0.581671829	trans
cg08361315_RNA5SP37	0.000818359	0.000923992	0.638546117	0.638546117	trans
cg19921829_OR51I2	0.000818361	0.000923992	0.596015575	0.596015575	trans
cg07515961_KRT18P38	0.000818367	0.000923997	0.633676032	0.633676032	trans
cg07485723_LINC01734	0.000818377	0.000924005	1.987159714	1.987159714	trans
cg02493602_MDFIC2	0.000818384	0.000924008	-0.595058619	0.595058619	trans
cg03397234_LHFPL5	0.000818385	0.000924008	-0.574721899	0.574721899	trans
cg15762175_RNU1-123P	0.000818389	0.000924008	0.624363862	0.624363862	trans
cg08847335_PRR3	0.00081839	0.000924008	1.811541904	1.811541904	trans
cg01354206_LINC01946	0.000818397	0.000924013	-0.549977036	0.549977036	trans
cg20779686_IL36RN	0.000818403	0.000924013	0.556919622	0.556919622	trans
cg25938960_IQCA1-AS1	0.000818404	0.000924013	-0.727617683	0.727617683	trans
cg04160030_COPS5P1	0.000818404	0.000924013	0.586346516	0.586346516	trans
cg02072018_ASB14	0.000818405	0.000924013	0.584556105	0.584556105	trans
cg05344293_STIM1-AS1	0.00081841	0.000924013	-0.606137597	0.606137597	trans
cg00840990_RPS3AP11	0.000818413	0.000924013	0.571812098	0.571812098	trans
cg07997941_PRSS3P4	0.000818413	0.000924013	0.624449953	0.624449953	trans
cg06147156_ZNF70P1	0.000818415	0.000924013	-0.698342782	0.698342782	trans
cg03582294_TEX50	0.000818417	0.000924013	0.585586963	0.585586963	trans
cg26985471_POU5F1B	0.00081842	0.000924013	-0.613165293	0.613165293	trans
cg14786880_LINC02670	0.00081842	0.000924013	-0.635102113	0.635102113	trans
cg03885527_CENPNP2	0.000818423	0.000924014	0.577776318	0.577776318	trans
cg01481646_OR7E13P	0.000818425	0.000924014	0.601265365	0.601265365	trans
cg20630363_REV1	0.000818428	0.000924015	0.59700811	0.59700811	trans
cg22168087_GOLGA8B	0.000818432	0.000924017	0.574107643	0.574107643	trans
cg13926358_SPTBN2	0.000818436	0.000924019	0.579226751	0.579226751	trans
cg10039163_GAB4	0.00081844	0.000924022	-0.587652656	0.587652656	trans
cg14182120_LINC01205	0.000818445	0.000924022	-0.679560804	0.679560804	trans
cg20131013_THOC7-AS1	0.000818445	0.000924022	0.594535036	0.594535036	trans
cg08081346_KRTAP4-8	0.000818456	0.000924031	-0.836471852	0.836471852	trans
cg02926415_ATG12P2	0.000818457	0.000924031	0.963100369	0.963100369	trans
cg26196882_SPDYE18	0.000818462	0.000924034	0.604428037	0.604428037	trans
cg24702286_ATP5MC1P1	0.000818464	0.000924034	-0.573932459	0.573932459	trans
cg11950994_RPL32P16	0.000818466	0.000924034	0.661758792	0.661758792	trans
cg23296665_SNHG14	0.000818481	0.000924043	0.718609369	0.718609369	trans
cg12655260_IGF2BP2-AS1	0.000818481	0.000924043	0.576634084	0.576634084	trans
cg13880275_C14orf119	0.000818485	0.000924043	-0.640609394	0.640609394	trans
cg15612945_NTM-IT	0.000818487	0.000924043	0.592738148	0.592738148	trans
cg16935517_RPL35AP35	0.000818488	0.000924043	0.616388896	0.616388896	trans
cg00455386_MTATP6P13	0.000818489	0.000924043	0.574633702	0.574633702	trans
cg04428071_PAX8-AS1	0.000818489	0.000924043	0.60516315	0.60516315	trans
cg06722022_RNU6-829P	0.000818495	0.000924047	0.601733005	0.601733005	trans
cg24635402_ACTR3C	0.000818498	0.000924049	0.579060554	0.579060554	trans
cg02792740_BAG4	0.000818507	0.000924056	0.588503412	0.588503412	trans
cg09841631_IDO2	0.000818516	0.000924061	-0.596431618	0.596431618	trans
cg07604616_FGF8	0.000818516	0.000924061	-0.556749458	0.556749458	trans
cg06405089_MUCL1	0.000818528	0.000924071	0.563985445	0.563985445	trans
cg10888461_CD300C	0.00081853	0.000924071	-0.604297134	0.604297134	trans
cg05508245_SPIRE2	0.000818533	0.000924071	0.752528253	0.752528253	trans
cg10459493_MEF2B	0.000818536	0.000924071	-0.587452978	0.587452978	trans
cg00492719_MRPL16	0.000818537	0.000924071	0.616782744	0.616782744	trans
cg23422587_RN7SKP125	0.000818539	0.000924071	-0.575427643	0.575427643	trans
cg24543696_DKK2	0.000818542	0.000924071	1.32901641	1.32901641	trans
cg26015513_HSP90AA5P	0.000818549	0.000924071	0.589801692	0.589801692	trans
cg27484662_PET100	0.00081855	0.000924071	0.601537459	0.601537459	trans
cg21288684_VPREB3	0.000818551	0.000924071	-0.55764652	0.55764652	trans
cg25002649_HLA-DPB1	0.000818552	0.000924071	-0.613017978	0.613017978	trans
cg09007239_LINC01433	0.000818553	0.000924071	0.602936241	0.602936241	trans
cg23078472_ANKRD24	0.000818553	0.000924071	-0.587707217	0.587707217	trans
cg26610808_HLA-DPB1	0.000818559	0.000924075	-0.608159228	0.608159228	trans
cg02651894_RPL17P25	0.000818564	0.000924079	0.564428373	0.564428373	trans
cg15552461_SPART-AS1	0.000818572	0.000924084	0.582891922	0.582891922	trans
cg20614067_ABCC12	0.000818573	0.000924084	0.569535899	0.569535899	trans
cg20273576_C8orf34	0.000818577	0.000924087	0.586300257	0.586300257	trans
cg15074728_SNORA80C	0.00081859	0.000924099	1.01515325	1.01515325	trans
cg23296665_DGKH	0.0008186	0.000924108	0.730615538	0.730615538	trans
cg10893132_RNA5SP139	0.000818605	0.000924111	0.615767899	0.615767899	trans
cg04517903_METTL17	0.000818607	0.000924111	0.592710453	0.592710453	trans
cg10411959_KRTAP2-2	0.000818619	0.000924122	-0.582966095	0.582966095	trans
cg00530579_NPTX1	0.000818628	0.000924124	-0.574177981	0.574177981	trans
cg15724534_DEFB130B	0.000818629	0.000924124	-0.592455229	0.592455229	trans
cg15724534_DEFB130A	0.000818629	0.000924124	-0.592455229	0.592455229	trans
cg12855313_MAB21L3	0.000818629	0.000924124	0.570742709	0.570742709	trans
cg00132509_HSD17B3-AS1	0.000818637	0.00092413	-0.633439292	0.633439292	trans
cg21766141_RN7SL274P	0.000818638	0.00092413	-2.065722523	2.065722523	trans
cg15251010_EGFEM1P	0.000818643	0.000924132	-0.662157703	0.662157703	trans
cg15148162_PPP1R14BP5	0.000818652	0.00092414	0.619816281	0.619816281	trans
cg23209353_COG3	0.000818657	0.000924143	0.603705245	0.603705245	trans
cg12598767_CDK11A	0.00081866	0.000924144	0.600299167	0.600299167	trans
cg03763624_PSME2P6	0.000818672	0.000924149	-0.61737729	0.61737729	trans
cg00325112_GTSF1	0.000818675	0.000924149	-0.631944371	0.631944371	trans
cg16555856_LGALS7	0.000818675	0.000924149	0.583641268	0.583641268	trans
cg02207084_ASB10	0.000818676	0.000924149	0.657842427	0.657842427	trans
cg16701925_CDH26	0.000818676	0.000924149	0.564623815	0.564623815	trans
cg22232119_LGALSL-DT	0.00081868	0.000924149	0.608183484	0.608183484	trans
cg19973291_TBC1D30	0.00081868	0.000924149	0.620752213	0.620752213	trans
cg04858090_RNU6-281P	0.000818688	0.000924149	-0.699133742	0.699133742	trans
cg04858090_LINC02632	0.000818688	0.000924149	-0.699133742	0.699133742	trans
cg04858090_OR4C6	0.000818688	0.000924149	-0.699133742	0.699133742	trans
cg04858090_PPIAP24	0.000818688	0.000924149	-0.699133742	0.699133742	trans
cg00363337_GCNT1P1	0.000818696	0.000924154	0.595542117	0.595542117	trans
cg19101186_GAPDHP44	0.000818698	0.000924154	0.587912489	0.587912489	trans
cg26096415_ARHGEF2-AS1	0.000818699	0.000924154	0.549641744	0.549641744	trans
cg16652920_ACKR2	0.0008187	0.000924154	0.576270101	0.576270101	trans
cg25337414_FBXO36-IT1	0.000818703	0.000924154	0.588993519	0.588993519	trans
cg00859434_RNU6-1250P	0.000818709	0.000924156	0.615887777	0.615887777	trans
cg19060760_RNU5F-6P	0.00081871	0.000924156	-0.580563188	0.580563188	trans
cg03462249_RNU6-298P	0.000818711	0.000924156	0.600397176	0.600397176	trans
cg03380512_FZD8	0.000818718	0.000924161	-0.587791617	0.587791617	trans
cg25164787_TRAV22	0.00081872	0.000924161	0.582373481	0.582373481	trans
cg21342350_LINC01876	0.000818723	0.000924161	0.607516429	0.607516429	trans
cg04116297_NPM1P36	0.000818724	0.000924161	-0.59571087	0.59571087	trans
cg15677797_HMX3	0.000818738	0.000924173	-0.568274338	0.568274338	trans
cg26417346_RNU6-1319P	0.000818741	0.000924173	-0.598379822	0.598379822	trans
cg08868601_RNU6-787P	0.000818743	0.000924173	0.624357348	0.624357348	trans
cg12353041_P3H2-AS1	0.000818744	0.000924173	0.604025595	0.604025595	trans
cg26215406_LINC02806	0.000818748	0.000924173	0.591947076	0.591947076	trans
cg16779158_OR2A4	0.000818748	0.000924173	0.603116819	0.603116819	trans
cg07967644_SPART-AS1	0.000818751	0.000924173	0.615934188	0.615934188	trans
cg11345402_TEX36	0.000818752	0.000924173	0.607625371	0.607625371	trans
cg04536829_MIS18A-AS1	0.000818754	0.000924173	0.590264301	0.590264301	trans
cg01028000_CCER1	0.000818756	0.000924173	0.667981927	0.667981927	trans
cg18137757_SUGT1P3	0.00081876	0.000924175	0.589587385	0.589587385	trans
cg04733951_LINC00996	0.000818762	0.000924176	-0.579919003	0.579919003	trans
cg15166583_OTUD3	0.000818768	0.000924177	0.628244758	0.628244758	trans
cg26565420_MUC12-AS1	0.000818769	0.000924177	-0.590663681	0.590663681	trans
cg11995490_CALM1P2	0.00081877	0.000924177	0.579808775	0.579808775	trans
cg15936886_MOGAT2	0.000818775	0.000924181	-0.631186139	0.631186139	trans
cg05951042_RNA5SP246	0.000818779	0.000924183	-0.6355612	0.6355612	trans
cg25706257_DSG4	0.000818783	0.000924185	0.650488437	0.650488437	trans
cg07201614_FAM185BP	0.000818795	0.000924191	0.58952682	0.58952682	trans
cg20375654_NSD2	0.000818799	0.000924191	0.598567507	0.598567507	trans
cg14086933_LINC01063	0.0008188	0.000924191	-0.590071212	0.590071212	trans
cg06032500_PALM2AKAP2	0.000818802	0.000924191	0.621498345	0.621498345	trans
cg07884306_MAMSTR	0.000818802	0.000924191	-0.575607774	0.575607774	trans
cg12297590_RPS7P2	0.00081881	0.000924198	0.594849442	0.594849442	trans
cg01686736_CCDC162P	0.000818812	0.000924198	0.582856555	0.582856555	trans
cg09435249_RGL2	0.000818826	0.000924211	-0.627561852	0.627561852	trans
cg14990842_ESYT3	0.000818828	0.000924211	0.570932783	0.570932783	trans
cg12359832_DRD5P2	0.000818831	0.000924211	0.565165568	0.565165568	trans
cg25381017_OR7E162P	0.000818834	0.000924211	-0.589872342	0.589872342	trans
cg07637672_RN7SKP239	0.000818834	0.000924211	0.551893978	0.551893978	trans
cg18158658_RNU6-788P	0.000818844	0.000924218	-0.595630991	0.595630991	trans
cg17911882_RNU6-40P	0.000818848	0.000924218	0.712027589	0.712027589	trans
cg15681326_HES6	0.000818848	0.000924218	-0.683131735	0.683131735	trans
cg25937438_HNRNPA1P60	0.00081885	0.000924218	-0.576884487	0.576884487	trans
cg07243941_SSTR1	0.000818851	0.000924218	-1.465192265	1.465192265	trans
cg03378057_LINC02765	0.000818868	0.000924233	0.662029458	0.662029458	trans
cg12473985_PHACTR3	0.000818868	0.000924233	0.599400709	0.599400709	trans
cg06902555_TMBIM4	0.000818871	0.000924234	-0.698632442	0.698632442	trans
cg26414417_CPO	0.000818875	0.000924235	0.600471616	0.600471616	trans
cg10328766_UBE2V1P1	0.000818878	0.000924235	0.595114344	0.595114344	trans
cg11167446_CTAGE3P	0.00081888	0.000924235	0.583321169	0.583321169	trans
cg10039163_LINC01248	0.000818881	0.000924235	0.544015211	0.544015211	trans
cg21942823_CENPNP2	0.000818885	0.000924235	0.598299155	0.598299155	trans
cg16802996_NANOGP2	0.000818886	0.000924235	0.600736489	0.600736489	trans
cg09861450_GAPDHP73	0.000818888	0.000924235	0.7116479	0.7116479	trans
cg07016261_APTR	0.00081889	0.000924235	0.619948498	0.619948498	trans
cg14525473_SHISA3	0.000818892	0.000924235	0.560330192	0.560330192	trans
cg23355166_SNORA2A	0.000818898	0.000924238	0.561325306	0.561325306	trans
cg12769792_TTYH2	0.000818899	0.000924238	-0.885624012	0.885624012	trans
cg15700009_RNU1-94P	0.000818906	0.000924244	0.587505067	0.587505067	trans
cg27475126_RN7SL369P	0.000818913	0.000924244	-0.585118921	0.585118921	trans
cg18895972_ABCC5	0.000818915	0.000924244	0.551313144	0.551313144	trans
cg17696468_PLCB2	0.000818915	0.000924244	-0.647289822	0.647289822	trans
cg10032131_TPD52L3	0.000818917	0.000924244	-0.560205688	0.560205688	trans
cg07837085_RPL32P34	0.000818918	0.000924244	0.623937195	0.623937195	trans
cg05861031_LINC02806	0.000818919	0.000924244	0.590141204	0.590141204	trans
cg19192101_OSBPL2	0.000818923	0.000924244	0.595721384	0.595721384	trans
cg04639241_VDAC1P7	0.000818923	0.000924244	0.940539862	0.940539862	trans
cg13447502_RNU6-262P	0.00081894	0.000924256	0.59458186	0.59458186	trans
cg11932911_SNORA60	0.000818942	0.000924256	0.587359835	0.587359835	trans
cg12624031_TARDBPP2	0.000818943	0.000924256	0.849837817	0.849837817	trans
cg23973115_MIR487A	0.000818945	0.000924256	-1.084469335	1.084469335	trans
cg17278496_IFNA16	0.000818951	0.000924261	-0.544176615	0.544176615	trans
cg19973291_TRAK2	0.000818953	0.000924261	0.607621086	0.607621086	trans
cg16299517_PDZRN3-AS1	0.000818965	0.000924272	0.571979277	0.571979277	trans
cg01416479_RPL23AP8	0.000818967	0.000924272	0.593416382	0.593416382	trans
cg25195424_RNF212	0.000818977	0.000924277	-0.580528513	0.580528513	trans
cg27337217_RPL7L1P3	0.000818979	0.000924277	0.643935998	0.643935998	trans
cg18128212_SLC25A27	0.000818984	0.000924277	0.63759593	0.63759593	trans
cg13228701_LINC01052	0.000818985	0.000924277	-0.536986186	0.536986186	trans
cg11299964_RNA5SP235	0.000818995	0.000924277	0.588230083	0.588230083	trans
cg09705622_COPS8P2	0.000818996	0.000924277	0.646202733	0.646202733	trans
cg00263677_SDAD1P3	0.000818998	0.000924277	-0.620931255	0.620931255	trans
cg10714222_RNY4P30	0.000819003	0.000924277	0.636909986	0.636909986	trans
cg10714222_SNORD114-29	0.000819003	0.000924277	0.636909986	0.636909986	trans
cg10714222_RNU6-225P	0.000819003	0.000924277	0.636909986	0.636909986	trans
cg07463103_RNU6-942P	0.000819004	0.000924277	0.617371698	0.617371698	trans
cg21077610_RNA5SP69	0.000819004	0.000924277	0.635388181	0.635388181	trans
cg25486571_RAD9A	0.000819004	0.000924277	-0.736202157	0.736202157	trans
cg01341751_RNU7-185P	0.000819008	0.000924277	-0.575551767	0.575551767	trans
cg06469326_SNORA62	0.000819008	0.000924277	0.608162767	0.608162767	trans
cg15099537_PIM1	0.000819012	0.000924277	0.593989852	0.593989852	trans
cg09152224_SNORA53	0.000819012	0.000924277	-0.573004517	0.573004517	trans
cg03560018_RNU6ATAC33P	0.000819012	0.000924277	0.567415488	0.567415488	trans
cg14193001_IGHJ3P	0.000819012	0.000924277	-0.528548736	0.528548736	trans
cg00232092_HNRNPA1P60	0.000819018	0.000924281	-0.572984927	0.572984927	trans
cg17554862_RPL9P16	0.000819023	0.000924284	0.583881714	0.583881714	trans
cg00713939_OR10G8	0.000819029	0.000924289	0.590624514	0.590624514	trans
cg00843105_CYSLTR2	0.000819033	0.000924291	0.605366815	0.605366815	trans
cg05304815_TLK2P2	0.000819044	0.000924298	0.612571502	0.612571502	trans
cg26318251_NKX1-1	0.000819044	0.000924298	-0.583635215	0.583635215	trans
cg18452169_KCND3-AS1	0.000819056	0.00092431	-0.804109042	0.804109042	trans
cg05508245_OSTM1-AS1	0.000819066	0.000924319	0.74147786	0.74147786	trans
cg00587861_HMGB1P9	0.00081907	0.000924321	0.623515539	0.623515539	trans
cg26883974_BIRC7	0.000819073	0.000924322	-0.687293188	0.687293188	trans
cg19609438_RANP5	0.000819079	0.000924325	0.62177951	0.62177951	trans
cg12513911_CFAP70	0.000819083	0.000924328	0.721741786	0.721741786	trans
cg11002721_TNFSF13B	0.000819088	0.000924329	-0.818331661	0.818331661	trans
cg02514711_GXYLT1P2	0.000819095	0.000924329	-1.20565519	1.20565519	trans
cg10047762_MIR135B	0.000819096	0.000924329	-0.552800878	0.552800878	trans
cg12571007_HEBP2P1	0.000819098	0.000924329	1.984560982	1.984560982	trans
cg22843488_PCCA	0.000819099	0.000924329	0.571757494	0.571757494	trans
cg09369124_USP17L8	0.000819099	0.000924329	-0.614610444	0.614610444	trans
cg22351216_TEX47	0.0008191	0.000924329	-0.575941813	0.575941813	trans
cg11886220_CALML3-AS1	0.000819103	0.000924329	0.602312713	0.602312713	trans
cg10894164_ATP8B5P	0.000819103	0.000924329	0.614643052	0.614643052	trans
cg15696658_KRIT1	0.00081911	0.000924334	0.590197287	0.590197287	trans
cg01864029_RFX1	0.000819114	0.000924334	-0.590653292	0.590653292	trans
cg14038695_IGHA1	0.000819115	0.000924334	-0.612517602	0.612517602	trans
cg24578004_IGKV1-17	0.000819116	0.000924334	-0.548268851	0.548268851	trans
cg03573123_NPY	0.000819121	0.000924337	0.58963812	0.58963812	trans
cg08825286_RPS3AP13	0.000819123	0.000924337	-0.79313497	0.79313497	trans
cg19880004_GPR17	0.000819127	0.00092434	-0.612561629	0.612561629	trans
cg24605553_ICAM5	0.000819133	0.000924344	-0.578828302	0.578828302	trans
cg09076900_LITAF	0.000819141	0.00092435	0.565586454	0.565586454	trans
cg18811157_PLSCR3	0.000819143	0.000924351	0.593629411	0.593629411	trans
cg27010076_RNU6-788P	0.000819153	0.000924357	-0.589936228	0.589936228	trans
cg11435506_ADAMTSL4-AS2	0.000819155	0.000924357	-0.580650285	0.580650285	trans
cg10261864_TMEM246-AS1	0.00081916	0.000924357	0.593813228	0.593813228	trans
cg16627247_PRDX3P4	0.000819162	0.000924357	0.595214592	0.595214592	trans
cg01148039_NANOGP1	0.000819163	0.000924357	0.570105473	0.570105473	trans
cg13851767_OR10V1	0.000819166	0.000924357	-0.570291244	0.570291244	trans
cg12655260_RNY3P2	0.000819166	0.000924357	0.590788163	0.590788163	trans
cg24933702_INTS4P1	0.000819168	0.000924357	0.632950151	0.632950151	trans
cg22853588_FABP4	0.000819169	0.000924357	0.582179606	0.582179606	trans
cg19316173_SNORA54	0.000819176	0.000924364	0.889832037	0.889832037	trans
cg22551062_LINC01784	0.000819184	0.000924364	-0.604749209	0.604749209	trans
cg22551062_PRAMEF11	0.000819184	0.000924364	-0.604749209	0.604749209	trans
cg22551062_DPY19L4P2	0.000819184	0.000924364	-0.604749209	0.604749209	trans
cg11308394_RPL7P8	0.000819185	0.000924364	0.566998061	0.566998061	trans
cg19632822_LINC01100	0.000819193	0.000924371	0.59062415	0.59062415	trans
cg12343913_SYT5	0.000819201	0.000924377	-0.632385422	0.632385422	trans
cg17703391_LDHAL6A	0.000819203	0.000924377	0.590287199	0.590287199	trans
cg25509184_PACRG-AS3	0.000819211	0.000924379	0.587069171	0.587069171	trans
cg00512739_FABP3	0.000819213	0.000924379	0.579000956	0.579000956	trans
cg17633611_PAQR5	0.000819213	0.000924379	0.601138268	0.601138268	trans
cg07817705_HAS2	0.000819213	0.000924379	0.673190346	0.673190346	trans
cg04782982_KCTD9P4	0.000819218	0.000924382	0.580217803	0.580217803	trans
cg05013064_CLK3P2	0.00081922	0.000924382	0.57513211	0.57513211	trans
cg25121292_OR52B4	0.000819222	0.000924382	-0.605770296	0.605770296	trans
cg10894164_HIPK4	0.000819226	0.000924382	-0.613739712	0.613739712	trans
cg20695805_SPDYE16	0.000819227	0.000924382	0.570614958	0.570614958	trans
cg24863484_RPL19P18	0.000819229	0.000924382	0.798747686	0.798747686	trans
cg15352841_CACNA2D1-AS1	0.000819238	0.000924386	0.611519863	0.611519863	trans
cg08853572_SNORD68	0.000819239	0.000924386	-0.589802792	0.589802792	trans
cg06716182_RPL23AP35	0.000819241	0.000924386	0.603693648	0.603693648	trans
cg00338685_SNORD114-10	0.000819245	0.000924386	-0.674981758	0.674981758	trans
cg11569379_LMX1A-AS1	0.000819245	0.000924386	-0.5730762	0.5730762	trans
cg02722657_ASPA	0.000819248	0.000924386	-0.596107906	0.596107906	trans
cg15664152_LYPLAL1-AS1	0.00081925	0.000924386	0.583383462	0.583383462	trans
cg05232081_LPCAT2BP	0.000819256	0.000924386	0.545609774	0.545609774	trans
cg05601623_IGFBP7	0.000819257	0.000924386	0.668722187	0.668722187	trans
cg07794938_RNY1P16	0.000819259	0.000924386	0.607377885	0.607377885	trans
cg04099454_MIR103A2	0.000819259	0.000924386	-0.637599516	0.637599516	trans
cg23369529_HNRNPA1P17	0.00081926	0.000924386	0.598458383	0.598458383	trans
cg07499182_PRICKLE2-AS3	0.00081926	0.000924386	0.59438117	0.59438117	trans
cg14369518_NBPF22P	0.000819263	0.000924386	0.599226721	0.599226721	trans
cg24866437_RPL35AP22	0.000819265	0.000924386	-0.633564711	0.633564711	trans
cg05264324_IFIT5	0.000819266	0.000924386	0.586886771	0.586886771	trans
cg11705747_HLA-S	0.000819268	0.000924386	-0.576487882	0.576487882	trans
cg11500903_NEK11	0.000819271	0.000924386	0.606294788	0.606294788	trans
cg15239096_RNU6-298P	0.000819274	0.000924386	0.605656698	0.605656698	trans
cg24968733_LINC02397	0.000819281	0.000924386	-0.608697519	0.608697519	trans
cg11630554_RNA5S9	0.000819281	0.000924386	-0.582355567	0.582355567	trans
cg25657443_RNU6-787P	0.000819282	0.000924386	0.755618217	0.755618217	trans
cg14120340_TARDBPP1	0.000819288	0.000924386	-0.566790227	0.566790227	trans
cg19353052_RNU1-133P	0.00081929	0.000924386	0.868400768	0.868400768	trans
cg14030993_STX8	0.00081929	0.000924386	0.583921116	0.583921116	trans
cg08157914_DNAJB6P4	0.000819292	0.000924386	-1.104392539	1.104392539	trans
cg18180710_SLC9C1	0.000819292	0.000924386	0.641851729	0.641851729	trans
cg09640693_RNU2-25P	0.000819296	0.000924388	0.634287507	0.634287507	trans
cg14792781_DNMT3AP1	0.000819307	0.000924393	0.600206834	0.600206834	trans
cg15217542_RNU7-19P	0.000819307	0.000924393	0.779253636	0.779253636	trans
cg13519900_FAM185BP	0.000819307	0.000924393	0.599583267	0.599583267	trans
cg04751533_OR7E62P	0.000819312	0.000924396	0.570568598	0.570568598	trans
cg02651894_ATP5F1BP1	0.000819314	0.000924396	0.587233898	0.587233898	trans
cg12163508_ELOCP30	0.000819317	0.000924397	0.63077508	0.63077508	trans
cg00912942_VN1R54P	0.000819322	0.0009244	0.697958203	0.697958203	trans
cg07163687_BMP7-AS1	0.000819325	0.000924401	0.56100202	0.56100202	trans
cg08231359_PAPOLA	0.00081933	0.000924404	0.699797969	0.699797969	trans
cg00591160_HTR5A	0.00081934	0.000924411	3.524562605	3.524562605	trans
cg26610808_COL10A1	0.00081934	0.000924411	0.60837908	0.60837908	trans
cg20732869_TLK2P2	0.000819342	0.000924411	0.605887261	0.605887261	trans
cg05073233_ZMYM4-AS1	0.000819346	0.000924414	0.610482322	0.610482322	trans
cg03160526_MYO15A	0.000819352	0.000924418	-0.571345553	0.571345553	trans
cg23708607_VPS26AP1	0.000819367	0.00092442	0.607505872	0.607505872	trans
cg07014154_TNFSF15	0.00081937	0.00092442	-0.632589518	0.632589518	trans
cg08534653_SNORA70J	0.000819371	0.00092442	0.59851767	0.59851767	trans
cg08534653_MAPKAPK5P1	0.000819371	0.00092442	0.59851767	0.59851767	trans
cg08534653_TRIM48	0.000819371	0.00092442	0.59851767	0.59851767	trans
cg08534653_OR10D4P	0.000819371	0.00092442	0.59851767	0.59851767	trans
cg08534653_LINC01075	0.000819371	0.00092442	0.59851767	0.59851767	trans
cg05524170_AQP1	0.000819373	0.00092442	-0.606519978	0.606519978	trans
cg19973291_ACADM	0.000819374	0.00092442	0.618336447	0.618336447	trans
cg13088253_RN7SKP221	0.000819376	0.00092442	-0.714209679	0.714209679	trans
cg12129912_HMGB3P5	0.000819381	0.00092442	0.63120192	0.63120192	trans
cg12110603_LINC00395	0.000819381	0.00092442	-0.565593782	0.565593782	trans
cg05806115_PRDX3P4	0.000819382	0.00092442	0.57947215	0.57947215	trans
cg14142836_HAND2	0.000819389	0.000924425	-0.608271484	0.608271484	trans
cg04479876_SEPTIN7P9	0.000819394	0.000924428	0.59430568	0.59430568	trans
cg23503501_CMBL	0.000819395	0.000924428	0.598469774	0.598469774	trans
cg17106653_CHORDC1	0.000819404	0.000924431	0.696323271	0.696323271	trans
cg13934046_NMUR1	0.000819404	0.000924431	-0.593690229	0.593690229	trans
cg19427276_IGKV3D-20	0.000819405	0.000924431	-0.600516511	0.600516511	trans
cg25841491_RAD51B	0.000819411	0.000924436	0.838605022	0.838605022	trans
cg07499182_SSBP3-AS1	0.000819415	0.000924437	0.607017556	0.607017556	trans
cg13159372_LINC01563	0.000819416	0.000924437	-0.598248807	0.598248807	trans
cg13812702_TLL1	0.000819425	0.000924444	-0.582899095	0.582899095	trans
cg05821771_LINC00303	0.000819431	0.000924444	0.586616825	0.586616825	trans
cg11296759_FAM181A	0.000819431	0.000924444	0.616337284	0.616337284	trans
cg18281829_MYL6P4	0.000819433	0.000924444	0.604478434	0.604478434	trans
cg18361467_FNDC1-IT1	0.000819434	0.000924444	-0.692058681	0.692058681	trans
cg27195402_USP17L5	0.000819436	0.000924444	-0.601362629	0.601362629	trans
cg22988305_CALR4P	0.000819442	0.000924449	0.711496743	0.711496743	trans
cg10321460_LINC02097	0.000819444	0.000924449	0.558470021	0.558470021	trans
cg11987596_ZNF863P	0.000819453	0.000924457	-0.600763941	0.600763941	trans
cg22737241_RPL7L1P2	0.000819457	0.000924459	0.577848517	0.577848517	trans
cg05407171_RPL17P25	0.00081946	0.000924459	0.573751029	0.573751029	trans
cg25994476_FAM185A	0.000819463	0.00092446	0.618075142	0.618075142	trans
cg09435929_RPL19P4	0.000819465	0.00092446	-2.781107423	2.781107423	trans
cg05740632_LILRP2	0.000819471	0.000924465	-0.685242185	0.685242185	trans
cg07935474_HMGN1P7	0.000819473	0.000924465	0.592299014	0.592299014	trans
cg11156873_RN7SKP226	0.000819489	0.000924472	0.770909501	0.770909501	trans
cg11156873_OR4C10P	0.000819489	0.000924472	0.770909501	0.770909501	trans
cg11156873_MIR654	0.000819489	0.000924472	0.770909501	0.770909501	trans
cg11156873_LINC01665	0.000819489	0.000924472	0.770909501	0.770909501	trans
cg13415242_ZNF528	0.000819492	0.000924472	0.610141278	0.610141278	trans
cg08777203_ABCC5	0.000819497	0.000924472	0.589142334	0.589142334	trans
cg20657383_HAND2	0.000819498	0.000924472	-0.604468818	0.604468818	trans
cg06279626_GAPDHP36	0.000819499	0.000924472	0.594826011	0.594826011	trans
cg13646510_MAFB	0.000819499	0.000924472	-0.627879596	0.627879596	trans
cg00726615_GCSAM	0.000819501	0.000924472	0.636563045	0.636563045	trans
cg01087869_RGS17	0.000819506	0.000924476	0.85396304	0.85396304	trans
cg19232395_HPX	0.000819512	0.00092448	0.564635886	0.564635886	trans
cg08825286_TUBAP13	0.000819517	0.000924481	-0.742487266	0.742487266	trans
cg03371439_RPL22L1	0.00081952	0.000924481	-0.712126337	0.712126337	trans
cg04640687_ST13P10	0.000819521	0.000924481	0.603395262	0.603395262	trans
cg05508245_TAGLN2	0.000819522	0.000924481	0.747423833	0.747423833	trans
cg04707531_GLCCI1-DT	0.000819526	0.000924481	-0.59930372	0.59930372	trans
cg25841491_KIAA1328	0.000819527	0.000924481	0.834376234	0.834376234	trans
cg24578004_LY86	0.000819528	0.000924481	-0.583490981	0.583490981	trans
cg01351387_UBE2V1P11	0.00081953	0.000924481	0.724964235	0.724964235	trans
cg13312387_RN7SKP27	0.000819537	0.000924486	0.597770659	0.597770659	trans
cg13634319_RN7SKP259	0.000819541	0.000924488	0.599413884	0.599413884	trans
cg01028000_DUSP8P5	0.000819546	0.000924488	0.688034665	0.688034665	trans
cg24952959_OLAH	0.000819549	0.000924488	0.5830919	0.5830919	trans
cg22877570_OR5M4P	0.000819551	0.000924488	0.639741177	0.639741177	trans
cg14635551_MTND4LP7	0.000819551	0.000924488	0.586581245	0.586581245	trans
cg12377084_RNU6-199P	0.000819553	0.000924488	0.647815116	0.647815116	trans
cg00589617_ZNF90P2	0.000819559	0.000924488	-0.592462136	0.592462136	trans
cg12819608_MS4A13	0.000819559	0.000924488	0.592618283	0.592618283	trans
cg13159372_LINC01048	0.000819564	0.000924488	0.60914915	0.60914915	trans
cg13428351_C3	0.000819564	0.000924488	-0.648428238	0.648428238	trans
cg23296665_DPY19L1P1	0.000819566	0.000924488	0.724750513	0.724750513	trans
cg21903920_SNORD115-20	0.00081957	0.000924488	-0.570367745	0.570367745	trans
cg02594345_PPIAP72	0.000819573	0.000924488	0.58507929	0.58507929	trans
cg14554157_IGFL4	0.000819574	0.000924488	0.598237548	0.598237548	trans
cg19505136_NPM1P11	0.000819576	0.000924488	-0.623690874	0.623690874	trans
cg21376325_TCF23	0.000819577	0.000924488	0.597296759	0.597296759	trans
cg20269267_RPL36AP33	0.000819577	0.000924488	0.585679034	0.585679034	trans
cg10625365_RPS15AP27	0.000819579	0.000924488	0.653717845	0.653717845	trans
cg03966685_STIM1-AS1	0.000819579	0.000924488	0.647129251	0.647129251	trans
cg13447684_CTBP2P2	0.000819583	0.00092449	-0.620091257	0.620091257	trans
cg11791921_OR13D1	0.000819591	0.000924496	0.588580996	0.588580996	trans
cg13044693_GCSAM	0.000819595	0.000924499	0.592087519	0.592087519	trans
cg22168087_IGKV1-5	0.000819597	0.000924499	0.554879384	0.554879384	trans
cg17914494_LUC7L3	0.000819608	0.000924509	1.568489481	1.568489481	trans
cg13926358_NEURL4	0.000819613	0.000924512	0.601652053	0.601652053	trans
cg08936603_GUCD1	0.000819615	0.000924513	-0.615997967	0.615997967	trans
cg10328766_CCR12P	0.000819625	0.00092452	0.603946862	0.603946862	trans
cg00438885_OR4S1	0.000819628	0.000924522	-0.57864775	0.57864775	trans
cg26058289_LINC02476	0.00081963	0.000924522	-0.696687138	0.696687138	trans
cg15120247_OR2L3	0.000819634	0.000924524	0.604935859	0.604935859	trans
cg23209353_HSPE1P25	0.000819637	0.000924524	0.611361567	0.611361567	trans
cg02321289_RPL31P16	0.000819647	0.000924528	-1.508377784	1.508377784	trans
cg10548700_CCR5AS	0.000819647	0.000924528	-0.543165926	0.543165926	trans
cg15696658_RN7SKP119	0.000819648	0.000924528	0.590450829	0.590450829	trans
cg11376872_LHX6	0.00081965	0.000924528	0.715131729	0.715131729	trans
cg26974062_SEC62-AS1	0.000819651	0.000924528	0.599943022	0.599943022	trans
cg12051233_TRIM54	0.000819659	0.000924534	-0.612993232	0.612993232	trans
cg18353028_HMGB3P9	0.00081966	0.000924534	0.591558373	0.591558373	trans
cg21350324_KANK1P1	0.000819666	0.000924538	0.613722581	0.613722581	trans
cg25452068_FAM86KP	0.000819673	0.000924543	-0.593810671	0.593810671	trans
cg10195698_OR2B7P	0.000819674	0.000924543	0.589260588	0.589260588	trans
cg06234966_KCNA1	0.000819677	0.000924544	-0.728334895	0.728334895	trans
cg01413054_SEC62-AS1	0.000819688	0.000924554	0.595926048	0.595926048	trans
cg05381829_PPIAP59	0.000819693	0.000924556	0.582765122	0.582765122	trans
cg14220777_RNU6-893P	0.000819698	0.000924559	0.610983876	0.610983876	trans
cg12149851_PTHLH	0.000819701	0.000924559	-0.560220371	0.560220371	trans
cg12426214_ATG12P2	0.000819702	0.000924559	1.724136594	1.724136594	trans
cg04354128_PPAN-P2RY11	0.000819707	0.000924561	-0.62594687	0.62594687	trans
cg27594583_GAPDHP44	0.000819708	0.000924561	0.735052218	0.735052218	trans
cg22451117_SNORD32A	0.000819715	0.000924565	0.635444488	0.635444488	trans
cg12621429_RPS3AP39	0.000819716	0.000924565	0.591763007	0.591763007	trans
cg04150429_RN7SKP65	0.000819722	0.000924569	0.566572981	0.566572981	trans
cg04954144_FGF7P5	0.000819723	0.000924569	0.592760852	0.592760852	trans
cg02589878_RN7SL317P	0.00081973	0.000924573	0.605494571	0.605494571	trans
cg12995006_RNA5SP177	0.000819732	0.000924573	-0.562368386	0.562368386	trans
cg24243314_SNORD58A	0.000819734	0.000924573	0.775520858	0.775520858	trans
cg20638896_LINC01191	0.000819736	0.000924573	0.626303798	0.626303798	trans
cg01915688_KIF25-AS1	0.000819741	0.000924575	-0.67967469	0.67967469	trans
cg20265572_TRDN	0.000819741	0.000924575	0.645169751	0.645169751	trans
cg05376228_RPL9P16	0.000819745	0.000924575	0.595926733	0.595926733	trans
cg19160975_SNORA30	0.000819745	0.000924575	0.578715216	0.578715216	trans
cg20111163_HSH2D	0.000819749	0.000924576	-0.598016734	0.598016734	trans
cg04056946_OR4F5	0.000819754	0.000924576	-0.645661313	0.645661313	trans
cg07091544_GPHA2	0.000819754	0.000924576	-0.581098977	0.581098977	trans
cg01409776_BIRC7	0.000819757	0.000924576	-0.622205729	0.622205729	trans
cg11382248_MMADHC-DT	0.000819758	0.000924576	0.588003799	0.588003799	trans
cg08828819_RNA5SP279	0.00081976	0.000924576	-0.579060756	0.579060756	trans
cg21616047_RNF212	0.000819765	0.000924581	0.57302359	0.57302359	trans
cg27504269_ATP1A2	0.000819769	0.000924582	-0.592799869	0.592799869	trans
cg17633611_IGF2BP2-AS1	0.000819778	0.00092459	0.592310384	0.592310384	trans
cg01616225_RNU1-93P	0.000819788	0.000924597	0.600823139	0.600823139	trans
cg00393825_KRT20	0.000819789	0.000924597	0.612872744	0.612872744	trans
cg18628164_RN7SL284P	0.000819796	0.000924602	0.577109904	0.577109904	trans
cg07179688_TLK2P2	0.000819798	0.000924602	0.609221743	0.609221743	trans
cg04325406_USP17L12	0.000819803	0.000924602	-0.768372841	0.768372841	trans
cg11569379_TNFAIP2	0.000819803	0.000924602	-0.596392576	0.596392576	trans
cg14621217_RBMS2P1	0.000819804	0.000924602	-0.605549584	0.605549584	trans
cg13828701_SLC35G5	0.000819813	0.00092461	0.595699031	0.595699031	trans
cg18674653_ATP6V0E1P2	0.000819815	0.00092461	0.607533886	0.607533886	trans
cg07472196_MTND2P11	0.00081982	0.00092461	0.646736548	0.646736548	trans
cg01864029_SLC25A46	0.00081982	0.00092461	0.5818935	0.5818935	trans
cg18851570_NPY	0.000819823	0.00092461	0.589632378	0.589632378	trans
cg18091591_RNU1-84P	0.000819824	0.00092461	-0.63710793	0.63710793	trans
cg09156598_RNU6-842P	0.000819828	0.000924612	-0.625043389	0.625043389	trans
cg08193579_SNORA7B	0.000819842	0.000924626	0.637436446	0.637436446	trans
cg01640590_WEE2	0.000819858	0.000924636	0.591712214	0.591712214	trans
cg22380090_USP17L26	0.000819864	0.000924636	0.559173384	0.559173384	trans
cg09861450_ABO	0.000819867	0.000924636	0.67294185	0.67294185	trans
cg08186671_KRTAP4-8	0.000819868	0.000924636	-0.720147642	0.720147642	trans
cg14641472_GUCA1C	0.000819869	0.000924636	0.594766415	0.594766415	trans
cg02408697_RPS20P13	0.000819871	0.000924636	0.546234777	0.546234777	trans
cg08397999_RNU6-1065P	0.000819872	0.000924636	1.711766985	1.711766985	trans
cg19335436_LINC01824	0.000819872	0.000924636	1.245331209	1.245331209	trans
cg19335436_RNU6-899P	0.000819872	0.000924636	1.245331209	1.245331209	trans
cg08547343_CYSLTR2	0.000819873	0.000924636	0.651524772	0.651524772	trans
cg11002721_CCRL2	0.000819874	0.000924636	-0.826036273	0.826036273	trans
cg12104031_FAM78B	0.000819878	0.000924637	0.599203236	0.599203236	trans
cg15861806_NHEG1	0.000819879	0.000924637	-0.587213035	0.587213035	trans
cg01413054_RPL26P15	0.000819885	0.000924638	0.589803523	0.589803523	trans
cg04711294_RPL3P5	0.000819887	0.000924638	0.594923759	0.594923759	trans
cg13510617_RNU6-457P	0.000819892	0.000924642	-0.658133295	0.658133295	trans
cg21341586_ABI3BP	0.000819897	0.000924645	0.667188345	0.667188345	trans
cg22637538_KLF3P2	0.000819906	0.000924653	-0.577184907	0.577184907	trans
cg10218880_NDUFA9P1	0.000819927	0.000924673	0.581804773	0.581804773	trans
cg21115307_HMGA2-AS1	0.000819928	0.000924673	0.636999749	0.636999749	trans
cg24019999_GNRHR2	0.000819938	0.000924675	0.588248837	0.588248837	trans
cg10145319_AKR1B10	0.000819938	0.000924675	0.535276233	0.535276233	trans
cg20294789_SOCS5P2	0.000819938	0.000924675	0.594416499	0.594416499	trans
cg16417301_LINC00174	0.000819939	0.000924675	0.608480267	0.608480267	trans
cg26229593_HJV	0.000819941	0.000924675	0.582638223	0.582638223	trans
cg23767840_GPR152	0.000819949	0.000924682	-0.748998884	0.748998884	trans
cg27010076_RALGAPA1P1	0.000819965	0.000924698	0.58062563	0.58062563	trans
cg03572011_HPX	0.000819971	0.000924698	0.566615191	0.566615191	trans
cg16189113_RNU6-435P	0.000819973	0.000924698	0.57837765	0.57837765	trans
cg05056349_IL17RE	0.000819975	0.000924698	0.589206478	0.589206478	trans
cg04559815_OR2A4	0.000819978	0.000924698	0.627312372	0.627312372	trans
cg08474651_MTND4LP11	0.00081998	0.000924698	0.661074839	0.661074839	trans
cg16652920_OR10A5	0.00081998	0.000924698	-0.595547615	0.595547615	trans
cg03231326_DLX5	0.000819981	0.000924698	-0.874077281	0.874077281	trans
cg18346106_H2BC11	0.000819983	0.000924699	-0.72781442	0.72781442	trans
cg03572011_RNU6-1039P	0.000819989	0.000924702	0.578056257	0.578056257	trans
cg20241816_ADH1A	0.00081999	0.000924702	0.623212542	0.623212542	trans
cg20695805_JAM2	0.000819994	0.000924704	0.580989198	0.580989198	trans
cg08077155_ARL4AP4	0.000819999	0.000924706	0.622659241	0.622659241	trans
cg01372465_HMGB3P12	0.000820001	0.000924706	0.762012904	0.762012904	trans
cg08268925_CCP110	0.000820004	0.000924706	0.627125639	0.627125639	trans
cg03780545_SNORD114-6	0.000820006	0.000924706	8.368271263	8.368271263	trans
cg11194994_HPX	0.000820007	0.000924706	0.569242705	0.569242705	trans
cg16917903_RPSAP50	0.000820009	0.000924706	-1.574095752	1.574095752	trans
cg14588422_DMBT1L1	0.000820011	0.000924706	-0.624654714	0.624654714	trans
cg11835347_RPL7L1P12	0.000820037	0.000924733	0.604659466	0.604659466	trans
cg05214548_ADAM29	0.000820041	0.000924733	0.648953706	0.648953706	trans
cg04876693_DCAF4L2	0.000820042	0.000924733	-0.571415295	0.571415295	trans
cg26136325_PTMAP3	0.000820047	0.000924733	0.611994749	0.611994749	trans
cg13715631_SDHCP2	0.000820049	0.000924733	0.570646178	0.570646178	trans
cg20057147_PSMD10P1	0.000820051	0.000924733	0.580551976	0.580551976	trans
cg17735372_SLC27A6	0.000820051	0.000924733	-0.739644182	0.739644182	trans
cg07485723_LINC00937	0.000820058	0.000924733	1.957950309	1.957950309	trans
cg00268219_OR52B5P	0.000820061	0.000924733	0.627074838	0.627074838	trans
cg21236655_OR52B5P	0.000820066	0.000924733	0.62013807	0.62013807	trans
cg09096476_OR52E8	0.000820068	0.000924733	-0.776907555	0.776907555	trans
cg23891601_DCTN1-AS1	0.000820072	0.000924733	0.608188367	0.608188367	trans
cg21741562_LINC02655	0.000820078	0.000924733	0.651101191	0.651101191	trans
cg22451117_RNU5E-1	0.00082008	0.000924733	0.631184492	0.631184492	trans
cg10039163_ENTHD1	0.00082008	0.000924733	-0.620214173	0.620214173	trans
cg25841491_LRRC28	0.00082008	0.000924733	0.827017287	0.827017287	trans
cg15079934_LINC01291	0.000820083	0.000924733	0.606713104	0.606713104	trans
cg22843912_FAM74A1	0.000820086	0.000924733	-0.581779368	0.581779368	trans
cg12793711_GOLGA6L4	0.000820088	0.000924733	0.603301282	0.603301282	trans
cg05236451_EPB42	0.000820092	0.000924733	0.591552218	0.591552218	trans
cg26550235_RN7SL169P	0.000820092	0.000924733	-0.595422125	0.595422125	trans
cg17178761_RNU6-663P	0.000820098	0.000924733	0.598671582	0.598671582	trans
cg17178761_RN7SKP162	0.000820098	0.000924733	0.598671582	0.598671582	trans
cg17178761_LINC00349	0.000820098	0.000924733	0.598671582	0.598671582	trans
cg17178761_LINC00383	0.000820098	0.000924733	0.598671582	0.598671582	trans
cg17178761_LINC02337	0.000820098	0.000924733	0.598671582	0.598671582	trans
cg17178761_CETN1	0.000820098	0.000924733	0.598671582	0.598671582	trans
cg00535538_FASN	0.000820099	0.000924733	-0.594780518	0.594780518	trans
cg20727187_ACTBP15	0.000820099	0.000924733	0.58605737	0.58605737	trans
cg02639667_TMEM239	0.0008201	0.000924733	0.830939973	0.830939973	trans
cg01320505_ACTBP8	0.000820102	0.000924733	-0.7782171	0.7782171	trans
cg09705622_HMGN2P7	0.000820105	0.000924733	-0.644343957	0.644343957	trans
cg16177647_FAM74A1	0.000820105	0.000924733	-0.616733887	0.616733887	trans
cg12101870_OR5BB1P	0.000820117	0.000924743	0.577893198	0.577893198	trans
cg18893612_GABRR1	0.000820123	0.000924746	0.594563275	0.594563275	trans
cg08070004_PPIAP42	0.000820124	0.000924746	0.595971744	0.595971744	trans
cg01301741_NR5A2	0.000820126	0.000924746	-0.517046647	0.517046647	trans
cg11461787_GOLGA6L4	0.000820129	0.000924747	0.643383426	0.643383426	trans
cg21668166_NMUR1	0.000820134	0.000924751	-0.562975088	0.562975088	trans
cg21692159_ABCC5	0.000820139	0.000924754	0.540623582	0.540623582	trans
cg12492809_LINC01876	0.000820145	0.000924758	0.605151952	0.605151952	trans
cg15166583_RPS27P22	0.000820146	0.000924758	0.6377152	0.6377152	trans
cg20057147_LINC00412	0.000820159	0.000924767	0.578999362	0.578999362	trans
cg10411959_LINC00839	0.000820162	0.000924767	-0.599510243	0.599510243	trans
cg18150280_NPM1P11	0.000820163	0.000924767	0.580963592	0.580963592	trans
cg12892087_RNU1-149P	0.000820163	0.000924767	0.608311406	0.608311406	trans
cg22103831_RPS20P12	0.000820167	0.000924769	-0.569029009	0.569029009	trans
cg24413314_ZNF137P	0.000820171	0.000924771	0.594492153	0.594492153	trans
cg16656078_NMNAT3	0.000820177	0.000924774	0.606000584	0.606000584	trans
cg24737292_TLK2P2	0.000820178	0.000924774	0.628418944	0.628418944	trans
cg24236917_MYCBP2-AS2	0.000820202	0.000924799	0.603845264	0.603845264	trans
cg20111163_RPL23AP32	0.000820209	0.000924805	0.610507652	0.610507652	trans
cg00054472_ALDH8A1	0.000820218	0.000924812	0.615004865	0.615004865	trans
cg14641472_HCG22	0.000820226	0.000924812	0.615527085	0.615527085	trans
cg10273819_MIPEPP1	0.000820231	0.000924812	-0.61169153	0.61169153	trans
cg27389242_LINC01784	0.000820232	0.000924812	-0.606753687	0.606753687	trans
cg27389242_PRAMEF11	0.000820232	0.000924812	-0.606753687	0.606753687	trans
cg27389242_DPY19L4P2	0.000820232	0.000924812	-0.606753687	0.606753687	trans
cg07346595_IGSF22	0.000820234	0.000924812	-0.820406118	0.820406118	trans
cg20205188_LINC01866	0.000820234	0.000924812	-0.600086374	0.600086374	trans
cg25479848_AKR1C3	0.000820235	0.000924812	-0.579100183	0.579100183	trans
cg15909981_LINC02013	0.000820244	0.000924819	0.574136196	0.574136196	trans
cg19285799_OR52Y1P	0.000820246	0.000924819	0.758995043	0.758995043	trans
cg15251010_GABRG1	0.000820251	0.000924822	-0.651846256	0.651846256	trans
cg05943251_NTN5	0.000820253	0.000924822	-0.604154486	0.604154486	trans
cg27256177_GGTLC1	0.00082026	0.000924824	0.814778128	0.814778128	trans
cg09637273_POTEKP	0.000820261	0.000924824	-0.594426118	0.594426118	trans
cg00177239_LINC01153	0.000820262	0.000924824	0.547270131	0.547270131	trans
cg26594488_CCDC168	0.000820266	0.000924824	0.597351933	0.597351933	trans
cg12421834_RPS17P14	0.000820267	0.000924824	-0.573256084	0.573256084	trans
cg11500903_ZCCHC4	0.000820269	0.000924824	0.601988087	0.601988087	trans
cg17943069_OR10AD1	0.00082027	0.000924824	0.659826803	0.659826803	trans
cg09076900_CA2	0.000820273	0.000924825	0.571613831	0.571613831	trans
cg12855615_RAB4B	0.000820276	0.000924827	0.601644378	0.601644378	trans
cg12855906_VSX2	0.000820282	0.000924831	0.59320965	0.59320965	trans
cg20665205_HNRNPDLP2	0.000820284	0.000924831	0.606911356	0.606911356	trans
cg18547299_CBX1P3	0.000820289	0.000924835	0.5927928	0.5927928	trans
cg04608916_SPTBN4	0.0008203	0.000924841	-0.689809209	0.689809209	trans
cg19423196_MIR1262	0.000820301	0.000924841	0.59897895	0.59897895	trans
cg11270687_GACAT3	0.000820303	0.000924841	0.619091082	0.619091082	trans
cg25010677_SAMSN1-AS1	0.000820304	0.000924841	0.606751567	0.606751567	trans
cg02792740_KCMF1	0.000820311	0.000924845	0.588182334	0.588182334	trans
cg22449901_TUBG1	0.000820313	0.000924845	-0.608691347	0.608691347	trans
cg10905486_DBIL5P2	0.000820314	0.000924845	0.631009488	0.631009488	trans
cg15099537_RNF175	0.000820319	0.000924845	0.580973678	0.580973678	trans
cg26862316_CACNG2	0.00082032	0.000924845	-0.603872259	0.603872259	trans
cg02351219_IGHV4-28	0.000820321	0.000924845	-0.568170343	0.568170343	trans
cg12664613_LY9	0.000820322	0.000924845	-0.604362756	0.604362756	trans
cg25300757_RPS28P4	0.000820329	0.000924849	-0.597667532	0.597667532	trans
cg12492809_PTPRK-AS1	0.000820331	0.000924849	0.592920511	0.592920511	trans
cg07201614_RNU6-441P	0.000820332	0.000924849	0.591266381	0.591266381	trans
cg03375067_DEFB131B	0.000820335	0.000924849	0.607365662	0.607365662	trans
cg03726015_CCNO	0.000820336	0.000924849	-0.618096557	0.618096557	trans
cg27391934_RPS26P5	0.000820348	0.000924855	0.559179815	0.559179815	trans
cg12491114_OR2A4	0.000820348	0.000924855	0.599954338	0.599954338	trans
cg27513510_CAV2	0.000820348	0.000924855	-0.727706991	0.727706991	trans
cg06074547_RPL10P3	0.000820351	0.000924855	0.594666579	0.594666579	trans
cg00393957_IL1RL1	0.000820353	0.000924855	0.573789323	0.573789323	trans
cg21351392_SLC25A18P1	0.000820357	0.000924855	-0.570323804	0.570323804	trans
cg07294624_PTMAP3	0.000820358	0.000924855	0.621993522	0.621993522	trans
cg06614199_APCS	0.00082036	0.000924855	0.584430465	0.584430465	trans
cg00591160_CABP5	0.000820361	0.000924855	3.495618301	3.495618301	trans
cg26371471_GAPDHP49	0.000820364	0.000924855	0.592701999	0.592701999	trans
cg15962538_RNU6-787P	0.000820365	0.000924855	0.645992961	0.645992961	trans
cg02487130_H2AX	0.00082037	0.000924855	0.590904804	0.590904804	trans
cg25740652_ZNF235	0.000820372	0.000924855	0.626620907	0.626620907	trans
cg19609438_KRT18P42	0.000820373	0.000924855	-0.617599854	0.617599854	trans
cg08706361_GCSAML	0.000820374	0.000924855	0.584111716	0.584111716	trans
cg22646760_TM4SF5	0.000820378	0.000924858	0.579635264	0.579635264	trans
cg27345524_MTCO1P21	0.000820384	0.00092486	0.585394216	0.585394216	trans
cg04876127_FTH1P12	0.000820387	0.00092486	-0.901107145	0.901107145	trans
cg24555207_MS4A12	0.000820387	0.00092486	-0.60070383	0.60070383	trans
cg09156598_MEIOB	0.000820389	0.00092486	0.602590651	0.602590651	trans
cg05858042_CDH26	0.000820393	0.000924862	0.597665136	0.597665136	trans
cg26081710_BNIP5	0.000820396	0.000924862	-1.395545235	1.395545235	trans
cg19335436_LINC00671	0.000820398	0.000924862	1.262684564	1.262684564	trans
cg07320976_RN7SL414P	0.000820399	0.000924862	0.728727434	0.728727434	trans
cg05207347_SCYL2P1	0.000820407	0.000924869	1.130069058	1.130069058	trans
cg11341215_RN7SL354P	0.000820412	0.00092487	0.648910552	0.648910552	trans
cg12077294_ENOX1-AS1	0.000820412	0.00092487	0.602187816	0.602187816	trans
cg24908618_MS4A13	0.000820422	0.000924876	0.60588832	0.60588832	trans
cg06224893_VN2R9P	0.000820422	0.000924876	0.601674971	0.601674971	trans
cg16427676_RNU1-146P	0.000820427	0.000924879	0.597875074	0.597875074	trans
cg17729630_FXYD2	0.000820433	0.00092488	0.563884755	0.563884755	trans
cg05056349_DHRS12	0.000820434	0.00092488	0.576423793	0.576423793	trans
cg22646074_WEE2-AS1	0.000820436	0.00092488	0.626299317	0.626299317	trans
cg08397999_SPATA46	0.000820437	0.00092488	1.698168627	1.698168627	trans
cg03051617_IGKV1D-43	0.000820439	0.000924881	-0.765684135	0.765684135	trans
cg06176987_ANAPC10P1	0.000820448	0.000924888	-0.607449501	0.607449501	trans
cg03426600_OR52B5P	0.000820454	0.000924893	0.608927863	0.608927863	trans
cg07449080_WNT2B	0.000820461	0.000924897	0.557713506	0.557713506	trans
cg25016308_OR2T8	0.000820465	0.000924897	-0.741414442	0.741414442	trans
cg24916358_POU6F2	0.000820472	0.000924897	0.557396374	0.557396374	trans
cg25938960_CTH	0.000820474	0.000924897	-0.723692689	0.723692689	trans
cg14560276_RNU7-95P	0.000820476	0.000924897	0.588066878	0.588066878	trans
cg14560276_MTND4P13	0.000820476	0.000924897	0.588066878	0.588066878	trans
cg14560276_RNA5SP234	0.000820476	0.000924897	0.588066878	0.588066878	trans
cg14560276_RN7SKP6	0.000820476	0.000924897	0.588066878	0.588066878	trans
cg14193001_CD37	0.000820478	0.000924897	-0.53158633	0.53158633	trans
cg05361559_NPM1P11	0.000820479	0.000924897	-0.594046766	0.594046766	trans
cg08931107_RNU6-243P	0.000820486	0.000924899	0.613615363	0.613615363	trans
cg05841486_MED15P9	0.000820487	0.000924899	-0.600381443	0.600381443	trans
cg21881162_MIR561	0.000820488	0.000924899	0.64083392	0.64083392	trans
cg17296217_EIF4E1B	0.000820499	0.000924909	-0.684048781	0.684048781	trans
cg20321556_RGS4	0.0008205	0.000924909	0.974365658	0.974365658	trans
cg00589617_STC1	0.000820504	0.000924909	0.574737734	0.574737734	trans
cg18924965_NCOA6	0.000820504	0.000924909	0.604760377	0.604760377	trans
cg03397923_WEE2	0.000820507	0.000924909	0.593208067	0.593208067	trans
cg04365481_AK7	0.000820511	0.000924912	-0.602771752	0.602771752	trans
cg18661868_TRAV12-3	0.00082052	0.000924912	-0.595369616	0.595369616	trans
cg09272186_RNU6-1336P	0.000820522	0.000924912	-0.913134813	0.913134813	trans
cg15658784_RAD23BP1	0.000820524	0.000924912	0.853263712	0.853263712	trans
cg00534626_UBTFL5	0.000820524	0.000924912	-0.618679985	0.618679985	trans
cg27045396_HSD17B3-AS1	0.000820525	0.000924912	0.67544186	0.67544186	trans
cg19214868_SP3P	0.000820526	0.000924912	-0.64636297	0.64636297	trans
cg21115307_TRBV29OR9-2	0.000820526	0.000924912	0.624223822	0.624223822	trans
cg15696658_ANKRD18A	0.000820529	0.000924912	0.557444728	0.557444728	trans
cg18857892_RNA5SP294	0.000820535	0.000924914	-0.615976355	0.615976355	trans
cg18924965_CAPN13	0.000820536	0.000924914	0.58798912	0.58798912	trans
cg26610002_PSPC1-AS2	0.000820537	0.000924914	0.579588666	0.579588666	trans
cg14349538_MRPS5P3	0.00082054	0.000924915	0.600486397	0.600486397	trans
cg02399049_DNAH11	0.00082055	0.000924924	0.579811602	0.579811602	trans
cg08018007_TRBJ2-4	0.000820552	0.000924924	-0.656897344	0.656897344	trans
cg24069928_OR5G3	0.000820556	0.000924924	-0.565431572	0.565431572	trans
cg05413258_GSTM2P1	0.000820562	0.000924924	0.593757754	0.593757754	trans
cg18268027_RNU6-1181P	0.000820562	0.000924924	0.577738582	0.577738582	trans
cg20322104_SNORA63	0.000820563	0.000924924	0.622919206	0.622919206	trans
cg06695812_CENPCP1	0.000820565	0.000924924	0.612524337	0.612524337	trans
cg25261703_RN7SKP259	0.000820567	0.000924924	0.60745535	0.60745535	trans
cg22351216_SEPTIN7P13	0.000820567	0.000924924	0.590726758	0.590726758	trans
cg19433091_RPL36AP41	0.000820574	0.000924929	0.601166096	0.601166096	trans
cg09354961_SLC5A9	0.000820576	0.000924929	0.579921644	0.579921644	trans
cg23203812_RNU2-14P	0.000820585	0.000924934	0.57489769	0.57489769	trans
cg18402325_C10orf62	0.000820587	0.000924934	0.577829553	0.577829553	trans
cg05144042_TNIP1	0.000820598	0.000924934	-0.62161535	0.62161535	trans
cg16935517_RPL31P13	0.000820602	0.000924934	0.633684446	0.633684446	trans
cg15232971_RPS3AP40	0.000820605	0.000924934	0.589452409	0.589452409	trans
cg09419670_RSU1P1	0.000820605	0.000924934	-0.628013651	0.628013651	trans
cg14776351_FXNP2	0.000820608	0.000924934	0.835023101	0.835023101	trans
cg26296941_LCE3E	0.000820608	0.000924934	0.571995721	0.571995721	trans
cg09994954_PES1P2	0.000820608	0.000924934	-0.651031999	0.651031999	trans
cg23197837_SFRP5	0.000820609	0.000924934	-0.565952333	0.565952333	trans
cg16763508_ACMSD	0.000820612	0.000924934	0.601174785	0.601174785	trans
cg14138801_ISCUP1	0.000820613	0.000924934	-0.608063004	0.608063004	trans
cg14138801_SPACA1	0.000820613	0.000924934	-0.608063004	0.608063004	trans
cg14138801_ACSM2B	0.000820613	0.000924934	-0.608063004	0.608063004	trans
cg14138801_RN7SKP169	0.000820613	0.000924934	-0.608063004	0.608063004	trans
cg19353052_RNU6-837P	0.000820615	0.000924934	0.857987548	0.857987548	trans
cg07979387_C19orf18	0.00082062	0.000924937	0.603026434	0.603026434	trans
cg19433091_RPS3AP39	0.000820625	0.000924941	0.604783042	0.604783042	trans
cg18966920_ARL4AP1	0.000820631	0.000924941	0.594050713	0.594050713	trans
cg06228183_MAGI1-AS1	0.000820638	0.000924941	0.603569409	0.603569409	trans
cg24052964_ISCUP1	0.00082064	0.000924941	-0.585144955	0.585144955	trans
cg24052964_SPACA1	0.00082064	0.000924941	-0.585144955	0.585144955	trans
cg24052964_ACSM2B	0.00082064	0.000924941	-0.585144955	0.585144955	trans
cg24052964_RN7SKP169	0.00082064	0.000924941	-0.585144955	0.585144955	trans
cg03885527_IGF2BP2-AS1	0.00082064	0.000924941	0.584529123	0.584529123	trans
cg24578004_RNU6-883P	0.000820642	0.000924941	0.599594934	0.599594934	trans
cg02695239_SNORD115-5	0.000820644	0.000924941	0.662680612	0.662680612	trans
cg16601957_IKZF3	0.000820648	0.000924942	0.586440963	0.586440963	trans
cg09419670_RPL10P1	0.000820651	0.000924942	0.608322951	0.608322951	trans
cg19433091_KAZN-AS1	0.000820652	0.000924942	0.59228476	0.59228476	trans
cg06143971_RPL32P16	0.000820662	0.000924952	0.602353203	0.602353203	trans
cg10939912_BBIP1	0.000820669	0.000924958	0.623686564	0.623686564	trans
cg00679368_URAHP	0.000820674	0.00092496	-0.583127856	0.583127856	trans
cg15006082_WDFY2	0.000820676	0.00092496	0.633462108	0.633462108	trans
cg25797455_OR10V1	0.00082068	0.000924961	-0.63263246	0.63263246	trans
cg09205384_LINC02778	0.000820681	0.000924961	-0.639216058	0.639216058	trans
cg00384264_C5orf52	0.000820693	0.00092497	-0.930937037	0.930937037	trans
cg02357623_LINC01840	0.000820694	0.00092497	-0.601674266	0.601674266	trans
cg01716040_DUSP5P2	0.000820701	0.000924976	-0.668930197	0.668930197	trans
cg02155360_PSPC1-AS2	0.000820708	0.000924981	0.655820036	0.655820036	trans
cg20892606_TYRL	0.000820716	0.000924988	-0.581431595	0.581431595	trans
cg00154829_TRPM2-AS	0.000820724	0.000924995	-0.629742924	0.629742924	trans
cg03582294_GRAMD1C	0.000820729	0.000924999	0.623137901	0.623137901	trans
cg00859755_ALDOC	0.000820733	0.000925	0.593597385	0.593597385	trans
cg24078669_CSNK1A1P1	0.000820738	0.000925003	0.657031093	0.657031093	trans
cg04748098_OR51A4	0.000820745	0.000925007	-0.582138815	0.582138815	trans
cg14646974_ZNF587P1	0.000820746	0.000925007	-0.631052759	0.631052759	trans
cg19973291_FLYWCH1P1	0.000820753	0.000925013	-0.605727387	0.605727387	trans
cg16368004_ZNF70	0.000820756	0.000925014	-1.467788858	1.467788858	trans
cg09363777_MIR578	0.000820758	0.000925014	-0.654785846	0.654785846	trans
cg18480033_RFPL4AL1	0.000820767	0.00092502	-4.277102471	4.277102471	trans
cg03689586_PRAMEF2	0.000820774	0.00092502	0.629406079	0.629406079	trans
cg03689586_RNA5-8SP5	0.000820774	0.00092502	0.629406079	0.629406079	trans
cg03689586_BRI3P2	0.000820774	0.00092502	0.629406079	0.629406079	trans
cg03689586_RN7SL601P	0.000820774	0.00092502	0.629406079	0.629406079	trans
cg14492241_MIR1289-2	0.000820776	0.00092502	-0.522887995	0.522887995	trans
cg10195698_PSMA2	0.000820783	0.000925025	0.596271357	0.596271357	trans
cg22007578_IGHM	0.000820786	0.000925027	0.55243352	0.55243352	trans
cg23073032_RNA5SP396	0.0008208	0.000925039	0.691549509	0.691549509	trans
cg00592315_RN7SL22P	0.000820802	0.000925039	0.588968738	0.588968738	trans
cg23209353_C2orf88	0.000820808	0.000925044	0.595590015	0.595590015	trans
cg06107105_MIR1295A	0.000820815	0.000925044	0.643581234	0.643581234	trans
cg13101948_MIR7-3	0.000820816	0.000925044	-0.634996396	0.634996396	trans
cg06747314_NETO1	0.000820816	0.000925044	-0.560904791	0.560904791	trans
cg13484958_DYNLT2	0.000820818	0.000925044	0.618442152	0.618442152	trans
cg05895034_C19orf18	0.000820821	0.000925044	0.611890199	0.611890199	trans
cg06716182_LINC02250	0.000820826	0.000925044	0.601360935	0.601360935	trans
cg05901196_UBQLNL	0.000820828	0.000925044	0.591893185	0.591893185	trans
cg16000638_CDC42P2	0.000820829	0.000925044	-0.572440432	0.572440432	trans
cg21149260_RPS3AP44	0.00082083	0.000925044	0.781331625	0.781331625	trans
cg21208522_RNF212	0.000820831	0.000925044	-0.570376426	0.570376426	trans
cg12398261_MYL12BP3	0.000820836	0.000925044	-3.301288604	3.301288604	trans
cg01226797_RNU6-200P	0.000820837	0.000925044	-0.629947514	0.629947514	trans
cg17677490_S1PR1	0.000820838	0.000925044	0.659335386	0.659335386	trans
cg07832354_RN7SL452P	0.000820839	0.000925044	0.605179406	0.605179406	trans
cg08880327_CEACAM7	0.000820842	0.000925044	0.73501647	0.73501647	trans
cg26484448_SHANK2-AS3	0.000820844	0.000925044	0.585614858	0.585614858	trans
cg03301582_GABRG3	0.000820845	0.000925044	0.590847731	0.590847731	trans
cg03832440_RPS3AP44	0.000820849	0.000925047	0.59843005	0.59843005	trans
cg18307677_VN1R34P	0.000820853	0.000925048	0.587757159	0.587757159	trans
cg26603220_HMGCS2	0.000820855	0.000925048	0.52370867	0.52370867	trans
cg05997357_FBXW12	0.000820856	0.000925048	0.579550494	0.579550494	trans
cg00512739_PTPN2P2	0.000820861	0.00092505	0.606230567	0.606230567	trans
cg02820548_LIPF	0.000820863	0.000925051	0.599767263	0.599767263	trans
cg26381498_BHMT2	0.000820871	0.000925056	0.589192912	0.589192912	trans
cg20568108_RN7SKP250	0.000820873	0.000925056	-0.899352752	0.899352752	trans
cg03572011_SNRPEP10	0.000820876	0.000925056	0.581139416	0.581139416	trans
cg19279779_RNU1-132P	0.000820878	0.000925056	0.609403587	0.609403587	trans
cg18087761_DIPK1A	0.000820883	0.000925056	0.588906365	0.588906365	trans
cg08901048_PCSK1	0.000820884	0.000925056	0.5938769	0.5938769	trans
cg26137940_PRSS1	0.000820885	0.000925056	0.628710895	0.628710895	trans
cg13484958_SLC25A27	0.000820885	0.000925056	0.636788063	0.636788063	trans
cg20273576_CFAP20	0.00082089	0.000925059	0.614489763	0.614489763	trans
cg23608297_LINC01813	0.0008209	0.000925068	-0.56754614	0.56754614	trans
cg05508245_ETNK2	0.000820908	0.000925075	0.700860822	0.700860822	trans
cg21434761_KRIT1	0.000820911	0.000925076	2.024290629	2.024290629	trans
cg11393028_IGHE	0.000820915	0.000925078	-0.58056945	0.58056945	trans
cg13120986_NT5C1B	0.000820918	0.000925079	0.611345378	0.611345378	trans
cg27062293_SPEM1	0.000820924	0.000925083	-0.590001611	0.590001611	trans
cg18668020_EIF4A1P11	0.00082093	0.000925087	-0.667038967	0.667038967	trans
cg25994476_SERINC5	0.000820933	0.000925089	0.574157266	0.574157266	trans
cg07355514_REXO1L1P	0.000820943	0.000925094	-0.571989774	0.571989774	trans
cg16218562_RPL5P33	0.000820944	0.000925094	-0.573495053	0.573495053	trans
cg09082134_RNU6-1017P	0.000820946	0.000925094	0.58834921	0.58834921	trans
cg03322752_DUSP5P2	0.000820948	0.000925094	-0.611581397	0.611581397	trans
cg04085076_GTF2IP14	0.000820949	0.000925094	0.594745662	0.594745662	trans
cg07360017_RPL36AP41	0.00082095	0.000925094	0.578167206	0.578167206	trans
cg02478793_RPL23AP26	0.000820959	0.000925101	0.577356351	0.577356351	trans
cg10268985_SHROOM3-AS1	0.000820964	0.000925104	0.674746151	0.674746151	trans
cg10894164_ANKDD1B	0.000820968	0.000925106	0.615873111	0.615873111	trans
cg00438885_TAS2R7	0.00082097	0.000925106	0.611108932	0.611108932	trans
cg00859755_RN7SKP123	0.000820974	0.000925108	-0.55921039	0.55921039	trans
cg24543696_LINC01345	0.000820982	0.00092511	-1.30920338	1.30920338	trans
cg26340737_VSTM1	0.000820987	0.00092511	0.537196332	0.537196332	trans
cg22504122_SEC62-AS1	0.000820988	0.00092511	0.593486917	0.593486917	trans
cg09156598_IGLVIVOR22-2	0.000820989	0.00092511	-0.617743236	0.617743236	trans
cg05164634_LPGAT1-AS1	0.000820991	0.00092511	0.60697138	0.60697138	trans
cg23209353_EFCAB6-AS1	0.000820991	0.00092511	0.606592165	0.606592165	trans
cg19234089_GLYCTK-AS1	0.000820999	0.00092511	-0.772643221	0.772643221	trans
cg17553854_IGHD1-14	0.000821005	0.00092511	-0.576310509	0.576310509	trans
cg13893761_MAGI1-AS1	0.000821006	0.00092511	0.60376314	0.60376314	trans
cg12163508_TPT1P5	0.00082101	0.00092511	-0.653660074	0.653660074	trans
cg14193565_ZNF302	0.000821012	0.00092511	-0.657298882	0.657298882	trans
cg14450995_ARL4AP1	0.000821014	0.00092511	0.606302967	0.606302967	trans
cg10905486_RERE-AS1	0.00082102	0.00092511	0.61262857	0.61262857	trans
cg10392209_HAO2-IT1	0.000821022	0.00092511	-0.558430135	0.558430135	trans
cg10392209_CYCSP53	0.000821022	0.00092511	-0.558430135	0.558430135	trans
cg10392209_RPL5P15	0.000821022	0.00092511	-0.558430135	0.558430135	trans
cg10392209_OLIG3	0.000821022	0.00092511	-0.558430135	0.558430135	trans
cg10392209_TRIM77	0.000821022	0.00092511	-0.558430135	0.558430135	trans
cg10392209_MIR184	0.000821022	0.00092511	-0.558430135	0.558430135	trans
cg10392209_IGLV2-33	0.000821022	0.00092511	-0.558430135	0.558430135	trans
cg13726191_DNMT3AP1	0.000821024	0.00092511	0.603657452	0.603657452	trans
cg03513472_SPATS2	0.000821025	0.00092511	0.667485241	0.667485241	trans
cg10411339_HOXB13	0.000821029	0.00092511	0.569201013	0.569201013	trans
cg21520194_PACRG-AS3	0.000821029	0.00092511	0.583242313	0.583242313	trans
cg02021781_ENDOU	0.00082103	0.00092511	0.680442693	0.680442693	trans
cg21693464_ENPP7P2	0.000821034	0.00092511	0.563107827	0.563107827	trans
cg23170280_PA2G4P4	0.000821035	0.00092511	0.621599846	0.621599846	trans
cg05508245_MRPL37	0.000821035	0.00092511	0.74338352	0.74338352	trans
cg18598117_TMEM221	0.000821038	0.00092511	0.607734211	0.607734211	trans
cg16992039_MIR647	0.000821047	0.000925118	-0.72765885	0.72765885	trans
cg02792740_RGMB	0.000821054	0.000925124	0.589973987	0.589973987	trans
cg26970242_ASB14	0.000821056	0.000925124	0.592083048	0.592083048	trans
cg21649442_RNU1-2	0.000821063	0.000925125	0.657038236	0.657038236	trans
cg25081128_PHOX2B	0.000821066	0.000925125	0.5680847	0.5680847	trans
cg09828310_ADAD1	0.000821068	0.000925125	-0.571912329	0.571912329	trans
cg15471398_RBM4B	0.000821068	0.000925125	0.689481961	0.689481961	trans
cg10411658_ZNF33A	0.000821069	0.000925125	0.685938721	0.685938721	trans
cg26975587_REN	0.00082107	0.000925125	0.577261584	0.577261584	trans
cg17794750_RNU6-31P	0.000821087	0.00092514	0.749652102	0.749652102	trans
cg09524880_UBE2V1P15	0.00082109	0.00092514	1.367467067	1.367467067	trans
cg15762175_SCARNA12	0.00082109	0.00092514	0.601804463	0.601804463	trans
cg14488391_RNF14P1	0.000821091	0.00092514	0.632890408	0.632890408	trans
cg06301252_TDP1	0.000821095	0.00092514	0.628222433	0.628222433	trans
cg25699417_AXL	0.000821096	0.00092514	-0.701404811	0.701404811	trans
cg01148039_RNU6-79P	0.000821103	0.000925145	0.588422474	0.588422474	trans
cg16770243_UICLM	0.000821106	0.000925147	-0.579987031	0.579987031	trans
cg26077148_FXYD2	0.000821109	0.000925147	0.582059182	0.582059182	trans
cg24358599_TRBV4-2	0.000821115	0.00092515	-0.646619501	0.646619501	trans
cg19420646_RPL9P16	0.000821116	0.00092515	0.58722238	0.58722238	trans
cg22986597_RPL9P16	0.00082112	0.00092515	0.582713701	0.582713701	trans
cg21299256_RNU6-1286P	0.000821122	0.00092515	0.638022731	0.638022731	trans
cg25822709_SHANK2-AS3	0.000821122	0.00092515	0.591363319	0.591363319	trans
cg25644567_TVP23CP1	0.000821127	0.000925153	0.591897313	0.591897313	trans
cg17777432_SLC2A8	0.00082113	0.000925154	0.56557505	0.56557505	trans
cg05162523_KRTAP8-3P	0.000821133	0.000925155	-0.599268166	0.599268166	trans
cg10261864_TRAF3IP2-AS1	0.000821137	0.000925157	0.60369282	0.60369282	trans
cg10070640_TBX4	0.000821143	0.000925161	0.589569418	0.589569418	trans
cg23151860_RRAGD	0.000821157	0.000925171	0.654561096	0.654561096	trans
cg14408831_POTED	0.000821163	0.000925174	-0.674905904	0.674905904	trans
cg00413587_RNA5SP184	0.000821172	0.000925181	-0.796393616	0.796393616	trans
cg27157122_SLC25A27	0.000821176	0.000925181	0.603932796	0.603932796	trans
cg07576664_DEFB130B	0.000821178	0.000925181	-0.585947059	0.585947059	trans
cg07576664_DEFB130A	0.000821178	0.000925181	-0.585947059	0.585947059	trans
cg11820797_PTF1A	0.00082118	0.000925181	0.61683955	0.61683955	trans
cg13019502_NEXN	0.000821189	0.000925189	0.604166248	0.604166248	trans
cg07314309_CACNB2	0.000821193	0.000925191	0.600314643	0.600314643	trans
cg13168050_RPL23AP81	0.000821195	0.000925192	0.584969629	0.584969629	trans
cg09712306_IGF2BP2-AS1	0.000821202	0.000925195	0.597326551	0.597326551	trans
cg23289024_HTN3	0.000821203	0.000925195	0.604980133	0.604980133	trans
cg05264324_POGZ	0.000821208	0.000925197	0.617082581	0.617082581	trans
cg18554074_INTS4P1	0.000821208	0.000925197	0.570290566	0.570290566	trans
cg18027157_FAM185A	0.000821215	0.000925202	0.599555352	0.599555352	trans
cg26162637_RNU1-83P	0.000821221	0.000925202	-0.567527261	0.567527261	trans
cg23073032_LGALS12	0.000821223	0.000925202	0.652678864	0.652678864	trans
cg09518226_RNA5SP355	0.000821225	0.000925202	0.60009972	0.60009972	trans
cg05055216_OR52L1	0.000821226	0.000925202	-0.594859565	0.594859565	trans
cg26340737_RN7SKP159	0.000821226	0.000925202	-0.603279411	0.603279411	trans
cg26701270_SLC25A25	0.000821235	0.000925209	-0.646256106	0.646256106	trans
cg06838215_CFHR4	0.000821239	0.000925211	-0.589387579	0.589387579	trans
cg07625337_GGT6	0.00082124	0.000925211	-0.787817247	0.787817247	trans
cg13562460_SCGB2B2	0.000821244	0.000925212	0.606810938	0.606810938	trans
cg22201573_RNA5SP235	0.000821246	0.000925212	0.585852457	0.585852457	trans
cg00006771_NIP7P3	0.000821251	0.000925213	0.600339777	0.600339777	trans
cg03920574_NUTM1	0.000821251	0.000925213	0.61476313	0.61476313	trans
cg19408572_C9orf40	0.000821254	0.000925214	-0.663334571	0.663334571	trans
cg03474430_CYP51A1P3	0.000821262	0.00092522	0.606288564	0.606288564	trans
cg00064388_DKK2	0.000821263	0.00092522	-0.622019102	0.622019102	trans
cg22232119_RNU4-72P	0.000821266	0.00092522	0.598522057	0.598522057	trans
cg10520070_FGF3	0.000821275	0.000925228	-0.625086431	0.625086431	trans
cg05440526_FOXB2	0.00082128	0.00092523	-0.599745982	0.599745982	trans
cg06538881_NT5C1B	0.000821282	0.00092523	0.613080653	0.613080653	trans
cg07096305_GALNT5	0.00082129	0.00092523	0.569763384	0.569763384	trans
cg07137170_IFNA12P	0.00082129	0.00092523	0.64825307	0.64825307	trans
cg26963545_FAM220BP	0.000821292	0.00092523	-0.646485339	0.646485339	trans
cg03160045_RN7SL692P	0.000821293	0.00092523	-0.608213736	0.608213736	trans
cg18039268_BMP7-AS1	0.000821294	0.00092523	0.568588441	0.568588441	trans
cg05917858_CHCHD4P4	0.000821295	0.00092523	0.594033148	0.594033148	trans
cg14588669_PSPC1-AS2	0.000821297	0.00092523	0.713966333	0.713966333	trans
cg14025941_MICAL3	0.000821298	0.00092523	0.713873881	0.713873881	trans
cg07905199_CFL1	0.000821302	0.000925231	-0.576163876	0.576163876	trans
cg11893742_GABRA2	0.000821304	0.000925231	-0.601984295	0.601984295	trans
cg18966920_ZNF318	0.000821305	0.000925231	0.590317854	0.590317854	trans
cg26492720_CICP7	0.000821328	0.000925253	0.643148586	0.643148586	trans
cg07637672_RPL7P6	0.000821329	0.000925253	0.554822996	0.554822996	trans
cg02792740_WWOX	0.000821331	0.000925253	0.608247534	0.608247534	trans
cg12632249_HTR5A	0.000821334	0.000925254	-0.638799859	0.638799859	trans
cg20375654_DHDDS	0.000821342	0.000925261	0.605762628	0.605762628	trans
cg25337414_RN7SL37P	0.000821357	0.000925271	0.584639172	0.584639172	trans
cg02668903_RAX	0.000821357	0.000925271	-0.639604313	0.639604313	trans
cg05493727_RNU4-38P	0.000821364	0.000925271	0.646118939	0.646118939	trans
cg17627654_DEFB103B	0.000821365	0.000925271	-0.599656114	0.599656114	trans
cg05873635_KCNS2	0.000821365	0.000925271	0.569255212	0.569255212	trans
cg01959652_SSBP3-AS1	0.000821367	0.000925271	0.602756889	0.602756889	trans
cg20290983_KCNH6	0.000821377	0.000925271	0.591143973	0.591143973	trans
cg23296665_PRICKLE2-AS3	0.000821377	0.000925271	0.69235015	0.69235015	trans
cg09899171_OR5A1	0.000821382	0.000925271	0.609267316	0.609267316	trans
cg25130590_OR4N5	0.000821382	0.000925271	0.588528441	0.588528441	trans
cg01843742_AICDA	0.000821384	0.000925271	2.307785041	2.307785041	trans
cg02877478_CCL7	0.000821384	0.000925271	0.990452685	0.990452685	trans
cg18452169_BIN2P1	0.000821385	0.000925271	-0.836010778	0.836010778	trans
cg27337217_RPL7P28	0.000821386	0.000925271	0.642852105	0.642852105	trans
cg06204531_FGFR3P1	0.000821388	0.000925271	-0.63450544	0.63450544	trans
cg10766341_DICER1-AS1	0.000821388	0.000925271	0.608456556	0.608456556	trans
cg24908618_ARL4AP4	0.000821389	0.000925271	0.612366673	0.612366673	trans
cg19439837_HSPA7	0.00082139	0.000925271	-1.03590584	1.03590584	trans
cg26573961_MTND2P28	0.000821393	0.000925272	0.62606706	0.62606706	trans
cg04515996_DNTT	0.000821396	0.000925272	1.961554789	1.961554789	trans
cg13055103_NIFKP9	0.000821403	0.000925272	0.581922519	0.581922519	trans
cg13055103_OR51A6P	0.000821403	0.000925272	0.581922519	0.581922519	trans
cg13055103_RNA5SP447	0.000821403	0.000925272	0.581922519	0.581922519	trans
cg14030993_RPL21P16	0.000821403	0.000925272	0.589545697	0.589545697	trans
cg16150798_PPIAP78	0.000821413	0.000925277	0.565467057	0.565467057	trans
cg02988288_PLCE1-AS2	0.000821414	0.000925277	0.611872055	0.611872055	trans
cg10611760_RPS20P33	0.000821415	0.000925277	0.617519516	0.617519516	trans
cg09603381_RN7SKP184	0.000821416	0.000925277	0.589980352	0.589980352	trans
cg20869369_ENTHD1	0.000821424	0.000925279	0.587023611	0.587023611	trans
cg02567454_TSPYL6	0.000821425	0.000925279	0.580453933	0.580453933	trans
cg12398261_CHMP2A	0.000821425	0.000925279	3.270118503	3.270118503	trans
cg17953636_RNU6-418P	0.000821432	0.000925279	-0.582069328	0.582069328	trans
cg27331277_REXO1L1P	0.000821434	0.000925279	-0.557857937	0.557857937	trans
cg05232081_ANKRD26P2	0.000821435	0.000925279	-0.558389077	0.558389077	trans
cg01658354_RNU6-756P	0.000821441	0.000925279	-0.575720172	0.575720172	trans
cg14246227_RN7SL846P	0.000821442	0.000925279	1.194986012	1.194986012	trans
cg09774124_C1orf146	0.000821444	0.000925279	-0.620398942	0.620398942	trans
cg19653415_KRT18P13	0.000821444	0.000925279	-0.732136996	0.732136996	trans
cg24027302_LINC01153	0.000821444	0.000925279	0.552619026	0.552619026	trans
cg11803838_RNU4-74P	0.000821446	0.000925279	4.197372457	4.197372457	trans
cg02990361_CDR2L	0.000821446	0.000925279	-0.656903994	0.656903994	trans
cg12666727_KLK13	0.00082145	0.000925279	-0.620000523	0.620000523	trans
cg08087560_RNU6ATAC33P	0.00082145	0.000925279	-0.607511492	0.607511492	trans
cg07244649_LHX6	0.000821458	0.000925282	-2.924239567	2.924239567	trans
cg19776984_NDUFAF4P3	0.000821458	0.000925282	-0.669286268	0.669286268	trans
cg12353041_KLHL3	0.000821459	0.000925282	0.609035905	0.609035905	trans
cg02399049_SERPINI1	0.000821465	0.000925286	0.586073012	0.586073012	trans
cg00565075_USP17L5	0.000821468	0.000925287	0.612021953	0.612021953	trans
cg05204104_TPI1P3	0.000821476	0.000925293	0.593442164	0.593442164	trans
cg06301252_HEATR3	0.000821491	0.000925309	0.622543998	0.622543998	trans
cg02030331_LINC02097	0.000821498	0.000925312	0.555027823	0.555027823	trans
cg20695805_GCOM1	0.0008215	0.000925312	-0.51594128	0.51594128	trans
cg23328066_LINC02532	0.000821502	0.000925312	-1.119435716	1.119435716	trans
cg17385452_LINC01264	0.000821503	0.000925312	0.550024543	0.550024543	trans
cg22280068_SZT2-AS1	0.000821506	0.000925314	-0.589069969	0.589069969	trans
cg12273284_OR5AK2	0.000821527	0.000925325	0.594402342	0.594402342	trans
cg19996254_RNU6-663P	0.000821531	0.000925325	0.592826962	0.592826962	trans
cg19996254_RN7SKP162	0.000821531	0.000925325	0.592826962	0.592826962	trans
cg19996254_LINC00349	0.000821531	0.000925325	0.592826962	0.592826962	trans
cg19996254_LINC00383	0.000821531	0.000925325	0.592826962	0.592826962	trans
cg19996254_LINC02337	0.000821531	0.000925325	0.592826962	0.592826962	trans
cg19996254_CETN1	0.000821531	0.000925325	0.592826962	0.592826962	trans
cg18091591_MIR624	0.000821535	0.000925326	0.637691467	0.637691467	trans
cg20339553_HMCN2	0.000821537	0.000925326	0.630795744	0.630795744	trans
cg04790857_IGLV5-48	0.000821538	0.000925326	-0.58700404	0.58700404	trans
cg21560722_ACTBP6	0.000821548	0.00092533	0.543510906	0.543510906	trans
cg24131359_CHCHD4P4	0.000821551	0.00092533	0.603597704	0.603597704	trans
cg07360017_FANK1-AS1	0.000821552	0.00092533	0.567803337	0.567803337	trans
cg14999291_RNU6-669P	0.000821552	0.00092533	0.761415282	0.761415282	trans
cg07096305_ATP5F1C	0.000821553	0.00092533	0.585456604	0.585456604	trans
cg21049501_HCG20	0.000821558	0.000925334	0.612160255	0.612160255	trans
cg08167951_RNY1P7	0.000821563	0.000925335	-0.580881534	0.580881534	trans
cg12482253_RNU6-474P	0.000821564	0.000925335	-0.628917398	0.628917398	trans
cg09887955_PRRC2A	0.000821566	0.000925335	0.593913648	0.593913648	trans
cg19242610_CREB3L4	0.000821577	0.000925345	0.726887604	0.726887604	trans
cg27552167_RN7SL221P	0.000821582	0.000925346	0.607134428	0.607134428	trans
cg01658354_TBC1D21	0.000821582	0.000925346	-0.581247694	0.581247694	trans
cg16427552_RNU6-702P	0.000821591	0.000925354	-0.729877288	0.729877288	trans
cg02069524_NCF2	0.0008216	0.000925356	0.565131722	0.565131722	trans
cg12836643_LRRTM2	0.000821603	0.000925356	0.595401956	0.595401956	trans
cg10463299_HMGN2P27	0.000821605	0.000925356	0.633408905	0.633408905	trans
cg17677490_ALDH8A1	0.000821605	0.000925356	0.675349572	0.675349572	trans
cg26676157_NPM1P11	0.000821606	0.000925356	0.57802954	0.57802954	trans
cg08018007_KCNK7	0.000821606	0.000925356	-0.658912335	0.658912335	trans
cg26873935_RPS4XP8	0.000821613	0.000925362	-0.615621446	0.615621446	trans
cg27421102_RNU6-1176P	0.00082162	0.000925367	0.599285634	0.599285634	trans
cg14925616_RPL23AP75	0.000821632	0.000925378	-0.631565886	0.631565886	trans
cg15143268_CDH6	0.000821638	0.000925383	-0.601025011	0.601025011	trans
cg17633611_RPL31P52	0.000821647	0.000925388	0.59533112	0.59533112	trans
cg17218510_RBPMS2	0.000821647	0.000925388	-0.569463241	0.569463241	trans
cg10967430_HOXC10	0.000821652	0.000925391	-0.642959594	0.642959594	trans
cg24773560_GAPDHP36	0.000821663	0.000925396	0.588014062	0.588014062	trans
cg21881162_FAM220BP	0.000821664	0.000925396	-0.66355115	0.66355115	trans
cg07784959_OR52E7P	0.000821668	0.000925396	-0.606560716	0.606560716	trans
cg18361467_RPS17P5	0.000821669	0.000925396	-0.674435819	0.674435819	trans
cg03726015_RNFT1P2	0.000821669	0.000925396	0.601312572	0.601312572	trans
cg10679775_DEFB130B	0.000821671	0.000925396	-0.577389492	0.577389492	trans
cg10679775_DEFB130A	0.000821671	0.000925396	-0.577389492	0.577389492	trans
cg14028116_PIRT	0.000821673	0.000925396	0.634344243	0.634344243	trans
cg22965079_RPS2P5	0.000821678	0.000925396	-0.671841776	0.671841776	trans
cg11086960_PCLO	0.000821679	0.000925396	-0.648628422	0.648628422	trans
cg07724466_ATP6V0E1P2	0.00082168	0.000925396	0.591535909	0.591535909	trans
cg16111704_ANGPTL1	0.000821683	0.000925397	0.579215827	0.579215827	trans
cg14470762_TTLL10	0.000821685	0.000925397	-0.651283065	0.651283065	trans
cg26152108_RPS29P2	0.000821692	0.000925397	-0.599309427	0.599309427	trans
cg17703391_PRICKLE2-AS2	0.000821692	0.000925397	0.586477594	0.586477594	trans
cg19629631_ATP6V1B1-AS1	0.000821693	0.000925397	-0.618895138	0.618895138	trans
cg17792994_OR2F2	0.000821693	0.000925397	-0.609155643	0.609155643	trans
cg07096305_CTH	0.000821698	0.0009254	0.589004354	0.589004354	trans
cg15471398_RASSF6	0.000821703	0.000925402	0.682230308	0.682230308	trans
cg14335687_ADAMTS20	0.000821705	0.000925402	0.595388145	0.595388145	trans
cg07515961_RN7SKP174	0.000821707	0.000925402	0.629268173	0.629268173	trans
cg27375966_KRT18P14	0.000821709	0.000925403	-0.719634179	0.719634179	trans
cg08077155_RNU6-1181P	0.000821713	0.000925403	0.583233167	0.583233167	trans
cg03406245_MTND5P29	0.000821714	0.000925403	-0.599582965	0.599582965	trans
cg15993408_SLC6A19	0.000821719	0.000925403	-0.641886158	0.641886158	trans
cg14711243_VN1R34P	0.000821719	0.000925403	0.631757707	0.631757707	trans
cg12551233_RNU6-1313P	0.00082172	0.000925403	-0.719422408	0.719422408	trans
cg04099454_PNLIPRP1	0.000821722	0.000925403	-0.610466318	0.610466318	trans
cg09191854_NEK1	0.000821726	0.000925403	0.664038791	0.664038791	trans
cg07410464_MIR633	0.000821727	0.000925403	-0.561549008	0.561549008	trans
cg20537554_JAM2	0.00082173	0.000925404	0.642074505	0.642074505	trans
cg00456950_SLC12A5	0.000821733	0.000925406	-0.589000011	0.589000011	trans
cg20426275_FLYWCH1P1	0.000821735	0.000925406	-0.708626568	0.708626568	trans
cg03179052_UTP25	0.000821739	0.000925407	-1.029598992	1.029598992	trans
cg15494366_SCAND3P1	0.000821746	0.000925412	0.594140958	0.594140958	trans
cg14114155_HEPHL1	0.00082175	0.000925414	-0.548838553	0.548838553	trans
cg10195698_RNA5SP219	0.000821754	0.000925415	0.594417189	0.594417189	trans
cg05177263_NXPE1	0.000821755	0.000925415	0.593481857	0.593481857	trans
cg26371471_SEC62-AS1	0.000821762	0.000925421	0.605131602	0.605131602	trans
cg07386121_NPY6R	0.000821765	0.000925422	0.626534145	0.626534145	trans
cg11406388_LINC01743	0.000821768	0.000925423	0.589489344	0.589489344	trans
cg14762788_LINC02053	0.000821771	0.000925424	0.600039661	0.600039661	trans
cg26881535_RPL7L1P12	0.000821774	0.000925424	0.623527775	0.623527775	trans
cg08044704_SHC4	0.000821775	0.000925424	0.572516305	0.572516305	trans
cg11376872_RNU2-14P	0.000821777	0.000925424	-0.652852934	0.652852934	trans
cg03966685_ACOX3	0.000821789	0.000925432	0.667915665	0.667915665	trans
cg15299511_RPL23AP32	0.000821789	0.000925432	0.744849103	0.744849103	trans
cg13655986_FGFR4	0.000821795	0.000925436	-0.596167665	0.596167665	trans
cg15494366_POU2AF1	0.000821802	0.000925442	0.580590343	0.580590343	trans
cg22950199_ELSPBP1	0.000821805	0.000925443	0.589714864	0.589714864	trans
cg26709988_RPL7P4	0.00082181	0.000925446	-0.589037893	0.589037893	trans
cg27607136_OSTN-AS1	0.000821812	0.000925446	-0.664568844	0.664568844	trans
cg17110599_GPR17	0.000821815	0.000925446	-0.593808832	0.593808832	trans
cg12156661_RNA5SP300	0.000821817	0.000925446	0.928527743	0.928527743	trans
cg21373145_LGALSL-DT	0.000821818	0.000925446	0.613274801	0.613274801	trans
cg17202948_CCNK	0.000821825	0.000925447	0.610160959	0.610160959	trans
cg06757548_MACROD2-IT1	0.000821825	0.000925447	0.589728428	0.589728428	trans
cg03958058_C1orf146	0.000821826	0.000925447	-0.599440442	0.599440442	trans
cg02589878_CLRN1	0.000821828	0.000925447	-0.647098539	0.647098539	trans
cg19436700_MECOM-AS1	0.000821832	0.000925447	0.598452314	0.598452314	trans
cg00232388_UBA6	0.000821833	0.000925447	0.618715146	0.618715146	trans
cg23622369_RNU6-18P	0.000821834	0.000925447	0.57944786	0.57944786	trans
cg27053177_KRT27	0.000821838	0.000925449	-0.587646234	0.587646234	trans
cg01008267_NAALADL2-AS1	0.000821844	0.000925453	0.615685335	0.615685335	trans
cg10729426_TMEM176B	0.000821846	0.000925453	0.627450759	0.627450759	trans
cg02425558_CTAGE3P	0.000821848	0.000925453	0.603466197	0.603466197	trans
cg02660271_EZR-AS1	0.000821853	0.000925454	0.60907164	0.60907164	trans
cg02072018_OR2A4	0.000821853	0.000925454	0.598604781	0.598604781	trans
cg06807127_BET1-AS1	0.000821858	0.000925456	0.57979447	0.57979447	trans
cg15863552_SRRT	0.000821859	0.000925456	0.60088263	0.60088263	trans
cg08776711_SZRD1	0.000821868	0.000925462	0.575163173	0.575163173	trans
cg05703749_RNA5SP372	0.000821868	0.000925462	0.597605927	0.597605927	trans
cg27582739_RNU6-251P	0.000821874	0.000925465	-0.75193062	0.75193062	trans
cg07419788_MAPK6P4	0.000821875	0.000925465	1.026151102	1.026151102	trans
cg04241835_WASF3-AS1	0.000821881	0.000925468	-0.60125982	0.60125982	trans
cg04092747_CSF1	0.000821884	0.000925468	-0.583718298	0.583718298	trans
cg14156134_SCGB2B2	0.000821885	0.000925468	0.60454187	0.60454187	trans
cg05302915_ARL5AP2	0.000821886	0.000925468	-0.638741088	0.638741088	trans
cg01874239_MIR1262	0.000821889	0.000925468	0.591846499	0.591846499	trans
cg20990699_SDHCP2	0.000821898	0.000925476	0.593938637	0.593938637	trans
cg07785145_SPNS3	0.000821908	0.000925483	-0.919854114	0.919854114	trans
cg15541635_ACTBP15	0.000821909	0.000925483	0.618130888	0.618130888	trans
cg04580768_IGFBP1	0.00082193	0.000925502	-0.59229588	0.59229588	trans
cg09175873_ACSL3-AS1	0.00082193	0.000925502	0.609916562	0.609916562	trans
cg11086960_CACUL1	0.000821938	0.000925504	-0.63101465	0.63101465	trans
cg08868601_RNU6-1107P	0.000821938	0.000925504	0.605491329	0.605491329	trans
cg26475818_POU6F2	0.00082194	0.000925504	0.569600072	0.569600072	trans
cg21130532_LINC02097	0.000821941	0.000925504	0.558338923	0.558338923	trans
cg22562494_CBX1P3	0.000821942	0.000925504	0.597922229	0.597922229	trans
cg03283042_ARGLU1	0.000821944	0.000925504	0.600273049	0.600273049	trans
cg11300341_RPL7P41	0.000821957	0.000925516	-0.630166083	0.630166083	trans
cg09760217_SCGB2B2	0.000821963	0.000925521	0.590734544	0.590734544	trans
cg09469381_LINC01153	0.00082197	0.000925526	0.563469317	0.563469317	trans
cg15231794_RNU6-227P	0.000821984	0.000925535	0.591112668	0.591112668	trans
cg03659680_POLR3KP1	0.000821986	0.000925535	-0.558470134	0.558470134	trans
cg07230864_RPS2P48	0.000821986	0.000925535	0.581223171	0.581223171	trans
cg11791921_SPDYE17	0.000821987	0.000925535	0.599566174	0.599566174	trans
cg15664152_EIF1P2	0.000821998	0.000925544	-0.594239351	0.594239351	trans
cg02792740_FEM1C	0.000821999	0.000925544	0.591795312	0.591795312	trans
cg03764791_KRTAP3-1	0.000822006	0.00092555	0.718781302	0.718781302	trans
cg24947123_PRICKLE2-AS3	0.000822014	0.000925556	0.606725635	0.606725635	trans
cg03582294_TAF1D	0.000822016	0.000925556	0.624570722	0.624570722	trans
cg24078669_SNHG14	0.000822019	0.000925557	0.647288116	0.647288116	trans
cg13019502_ARHGEF33	0.000822022	0.000925557	0.603051169	0.603051169	trans
cg01860091_LPGAT1-AS1	0.000822026	0.000925558	0.623639144	0.623639144	trans
cg15696658_RPS26P18	0.000822027	0.000925558	0.585548697	0.585548697	trans
cg12226948_MIR215	0.00082203	0.000925558	0.64677987	0.64677987	trans
cg10413009_MIR548A2	0.000822033	0.000925558	-0.637312312	0.637312312	trans
cg10413009_DEFB125	0.000822033	0.000925558	-0.637312312	0.637312312	trans
cg13926358_ZMYND19	0.000822036	0.000925559	0.594125931	0.594125931	trans
cg25740652_RCN1	0.000822038	0.000925559	0.608721341	0.608721341	trans
cg06763280_CHCHD2P5	0.000822041	0.00092556	0.592153375	0.592153375	trans
cg15700009_HMGN1P7	0.000822044	0.00092556	0.595263705	0.595263705	trans
cg10586864_LRRFIP1P1	0.000822058	0.000925575	0.587261084	0.587261084	trans
cg14550076_MROH5	0.000822062	0.000925576	0.585671055	0.585671055	trans
cg12902479_VIPR1	0.000822065	0.000925577	0.553845156	0.553845156	trans
cg26384803_RN7SL608P	0.000822067	0.000925577	0.600345163	0.600345163	trans
cg15377174_PDCL3P6	0.000822071	0.000925579	0.633368776	0.633368776	trans
cg06320570_BIN2P1	0.000822076	0.000925581	-0.927690532	0.927690532	trans
cg20896351_H3C15	0.000822079	0.000925581	-0.715638652	0.715638652	trans
cg05889858_HJV	0.00082208	0.000925581	0.605042344	0.605042344	trans
cg09449927_CALM2P4	0.000822081	0.000925581	-0.664380827	0.664380827	trans
cg01864029_UMODL1	0.000822094	0.000925593	-0.571925665	0.571925665	trans
cg16712416_GFPT2	0.000822096	0.000925593	0.60181936	0.60181936	trans
cg15298486_SUCLA2P2	0.000822101	0.000925594	0.598151976	0.598151976	trans
cg19539986_RPSAP34	0.000822105	0.000925594	-0.629608053	0.629608053	trans
cg18268027_MIS18A-AS1	0.000822106	0.000925594	0.597255133	0.597255133	trans
cg09205384_CDH6	0.000822108	0.000925594	-0.654801084	0.654801084	trans
cg15074728_SFTPD	0.000822109	0.000925594	0.984543397	0.984543397	trans
cg04287289_WEE2	0.000822111	0.000925594	-0.573947303	0.573947303	trans
cg23670372_RAB3IL1	0.000822112	0.000925594	-2.735920569	2.735920569	trans
cg22924504_HOMER1	0.000822114	0.000925594	-0.624153446	0.624153446	trans
cg14609104_NPEPL1	0.000822123	0.000925601	-0.853277657	0.853277657	trans
cg27421102_POU1F1	0.000822126	0.000925602	0.598509059	0.598509059	trans
cg00819121_KRT8P13	0.00082213	0.000925605	0.601952784	0.601952784	trans
cg27237477_C19orf18	0.000822132	0.000925605	0.718947229	0.718947229	trans
cg09781987_LINC01087	0.000822136	0.000925607	-0.574094553	0.574094553	trans
cg26686932_SPEM1	0.000822143	0.000925611	-0.613184128	0.613184128	trans
cg21143896_RNU6-1115P	0.000822144	0.000925611	0.566349005	0.566349005	trans
cg04665311_RPS3P6	0.000822154	0.00092562	0.554985338	0.554985338	trans
cg16829306_ATP6V0E1P2	0.000822157	0.000925621	0.595475383	0.595475383	trans
cg25323530_CCDC188	0.000822164	0.000925626	-0.913652286	0.913652286	trans
cg09627057_RNU6-1339P	0.000822168	0.000925629	-0.590770797	0.590770797	trans
cg01145394_ZNF734P	0.000822176	0.000925632	-0.591905176	0.591905176	trans
cg01510218_SCGB2B2	0.000822176	0.000925632	0.587603214	0.587603214	trans
cg02792740_LRIF1	0.000822179	0.000925632	0.592855896	0.592855896	trans
cg04223606_HTR3E-AS1	0.000822181	0.000925632	0.864288209	0.864288209	trans
cg16603103_HSD11B2	0.000822183	0.000925632	1.051614463	1.051614463	trans
cg12607106_RHBDD1	0.000822184	0.000925632	0.850680046	0.850680046	trans
cg02932204_ESYT3	0.000822187	0.000925633	0.586223356	0.586223356	trans
cg14703553_RNA5SP304	0.000822198	0.000925641	0.651385445	0.651385445	trans
cg17925226_RPL7P32	0.000822198	0.000925641	0.590402236	0.590402236	trans
cg26083458_THRB-IT1	0.000822209	0.00092565	0.581447821	0.581447821	trans
cg02988288_CTAGE3P	0.000822217	0.000925657	0.604599388	0.604599388	trans
cg06147194_RPL10P5	0.000822236	0.000925672	-0.697875848	0.697875848	trans
cg26970242_CAPZA1P4	0.000822236	0.000925672	-0.587956195	0.587956195	trans
cg07405255_CLCN3	0.000822238	0.000925672	-0.689813855	0.689813855	trans
cg07096305_MKLN1	0.00082224	0.000925672	0.590184046	0.590184046	trans
cg22621745_RN7SKP177	0.000822245	0.000925672	0.581447888	0.581447888	trans
cg17365391_SPART-AS1	0.000822246	0.000925672	0.579684177	0.579684177	trans
cg17806041_PDIA3P2	0.000822247	0.000925672	-0.58403917	0.58403917	trans
cg16183361_OR4F21	0.000822247	0.000925672	0.981657605	0.981657605	trans
cg03028721_RPS3AP11	0.000822251	0.000925674	0.58334257	0.58334257	trans
cg22530144_RPL36AP41	0.000822257	0.000925678	0.582309585	0.582309585	trans
cg12827530_FAM74A1	0.000822261	0.00092568	-0.569771159	0.569771159	trans
cg21178568_CSF1R	0.000822264	0.000925681	-0.645886667	0.645886667	trans
cg14364882_ST6GAL2-IT1	0.000822276	0.000925686	0.631333891	0.631333891	trans
cg06757548_GCSAM	0.000822277	0.000925686	0.598887418	0.598887418	trans
cg02403283_ZC3H11A	0.000822277	0.000925686	0.628846098	0.628846098	trans
cg14781700_OR4F21	0.000822279	0.000925686	0.646838026	0.646838026	trans
cg02792740_HSDL1	0.000822279	0.000925686	0.595687332	0.595687332	trans
cg19074709_OR7E157P	0.000822286	0.000925689	-0.872689359	0.872689359	trans
cg23214628_RPL17P25	0.000822286	0.000925689	-0.564132967	0.564132967	trans
cg17106653_RN7SL37P	0.0008223	0.000925702	0.679011866	0.679011866	trans
cg24432193_KCTD9P4	0.000822306	0.000925705	0.594257967	0.594257967	trans
cg08583127_SMARCE1P2	0.000822307	0.000925705	-0.586862846	0.586862846	trans
cg11153505_POTED	0.000822317	0.000925713	-0.550212255	0.550212255	trans
cg05675514_AP1B1P1	0.000822319	0.000925713	0.641590272	0.641590272	trans
cg17491117_RNA5SP69	0.00082232	0.000925713	0.694759206	0.694759206	trans
cg01470686_MIR365A	0.000822323	0.000925714	0.629763992	0.629763992	trans
cg25841491_PHC3	0.000822328	0.000925715	0.839280983	0.839280983	trans
cg20241816_RPL13P4	0.000822328	0.000925715	0.621818766	0.621818766	trans
cg01280849_RNU2-25P	0.000822331	0.000925716	0.596003215	0.596003215	trans
cg07861662_SIRT4	0.000822338	0.000925721	0.602495003	0.602495003	trans
cg17201960_VSIG8	0.000822342	0.000925723	-0.57771425	0.57771425	trans
cg07292807_PAQR5	0.000822345	0.000925723	0.630887713	0.630887713	trans
cg15239096_TRAJ61	0.000822346	0.000925723	-0.612869483	0.612869483	trans
cg15741247_LAD1	0.000822348	0.000925723	0.586145893	0.586145893	trans
cg04544994_ACSL3-AS1	0.000822353	0.000925726	0.58943651	0.58943651	trans
cg10653573_SLC14A1	0.000822355	0.000925726	0.544029849	0.544029849	trans
cg13360263_FDPSP2	0.000822359	0.000925728	0.827955383	0.827955383	trans
cg00879723_HMGB3P12	0.000822365	0.000925732	0.636878087	0.636878087	trans
cg10552523_ZNF528	0.000822369	0.000925734	0.596364219	0.596364219	trans
cg14579235_SDAD1P3	0.000822373	0.000925736	0.668426703	0.668426703	trans
cg06803201_PRAMEF25	0.000822378	0.000925737	-0.59631205	0.59631205	trans
cg06803201_PRAMEF9	0.000822378	0.000925737	-0.59631205	0.59631205	trans
cg18955951_TLK2P2	0.000822381	0.000925738	0.603848318	0.603848318	trans
cg01164221_RN7SL273P	0.000822384	0.000925739	-0.666518519	0.666518519	trans
cg18209470_FKBP5	0.000822389	0.000925743	0.598448935	0.598448935	trans
cg00927911_LINC01820	0.000822395	0.000925747	0.575167313	0.575167313	trans
cg13360540_GPR61	0.000822397	0.000925747	0.611889126	0.611889126	trans
cg07380881_SULT1A4	0.000822407	0.000925753	-0.596906974	0.596906974	trans
cg17438432_LINC01664	0.000822408	0.000925753	-0.599975786	0.599975786	trans
cg10032131_NIPSNAP3B	0.000822411	0.000925753	-0.586576377	0.586576377	trans
cg07419788_MTND2P40	0.000822412	0.000925753	1.061642671	1.061642671	trans
cg12655260_RTRAFP2	0.000822414	0.000925754	0.590646082	0.590646082	trans
cg10324998_NPM1P11	0.000822422	0.000925761	0.575154473	0.575154473	trans
cg19952435_PGK1P2	0.000822429	0.000925765	0.594219531	0.594219531	trans
cg24566538_RPL41P1	0.00082243	0.000925765	-0.589641628	0.589641628	trans
cg26982883_UGT1A1	0.000822434	0.000925765	0.591779627	0.591779627	trans
cg11366701_CBX1P3	0.000822434	0.000925765	0.59062512	0.59062512	trans
cg23328556_CSHL1	0.000822437	0.000925766	0.613669072	0.613669072	trans
cg22918152_EEF1A1P28	0.000822445	0.000925767	0.61792568	0.61792568	trans
cg04092747_OR2A4	0.000822445	0.000925767	0.597269299	0.597269299	trans
cg18878242_PKD1L2	0.000822446	0.000925767	-0.575040585	0.575040585	trans
cg09713834_RPL17P17	0.000822448	0.000925767	0.594557833	0.594557833	trans
cg26846747_OR5B1P	0.000822449	0.000925767	-0.609427385	0.609427385	trans
cg27003171_HTR5A	0.000822458	0.000925775	-0.590000685	0.590000685	trans
cg17299636_IGKV1-5	0.000822467	0.000925777	-0.641413545	0.641413545	trans
cg12492809_RPL9P16	0.000822468	0.000925777	0.58432877	0.58432877	trans
cg03277550_ATP5MC1P4	0.000822469	0.000925777	0.594980488	0.594980488	trans
cg18966920_FAM245A	0.000822471	0.000925777	0.581749074	0.581749074	trans
cg10905486_TNFRSF11B	0.000822471	0.000925777	0.623495417	0.623495417	trans
cg23587192_JCHAIN	0.000822475	0.000925779	-0.581241137	0.581241137	trans
cg02951237_ARMC2-AS1	0.000822485	0.00092578	0.601543622	0.601543622	trans
cg03422593_FBXO36-IT1	0.000822493	0.00092578	0.597158822	0.597158822	trans
cg09926027_WDR62	0.000822495	0.00092578	-0.616751266	0.616751266	trans
cg23428870_ENPP7P4	0.000822495	0.00092578	0.598812177	0.598812177	trans
cg00534215_TRPM2-AS	0.000822496	0.00092578	0.582200509	0.582200509	trans
cg04006143_CDK15	0.0008225	0.00092578	0.566862019	0.566862019	trans
cg27045396_COX6B1P7	0.000822502	0.00092578	-0.606951936	0.606951936	trans
cg27045396_RNU6-827P	0.000822502	0.00092578	-0.606951936	0.606951936	trans
cg27045396_MTCO2P8	0.000822502	0.00092578	-0.606951936	0.606951936	trans
cg27045396_SNORD115-30	0.000822502	0.00092578	-0.606951936	0.606951936	trans
cg27045396_KRTAP4-7	0.000822502	0.00092578	-0.606951936	0.606951936	trans
cg11799851_SPDYE17	0.000822502	0.00092578	0.634125824	0.634125824	trans
cg19629631_MRPL50P1	0.000822504	0.00092578	0.574729881	0.574729881	trans
cg13404427_RASA3	0.000822509	0.00092578	0.716649731	0.716649731	trans
cg19241088_POTEJ	0.000822509	0.00092578	0.609870196	0.609870196	trans
cg20725662_RNU7-138P	0.000822511	0.00092578	0.610836295	0.610836295	trans
cg26247093_SNORD42B	0.000822512	0.00092578	0.596477449	0.596477449	trans
cg12942009_LDHAL6A	0.00082252	0.000925785	1.782657624	1.782657624	trans
cg01510218_RN7SKP119	0.000822521	0.000925785	0.600510914	0.600510914	trans
cg18664856_RNU2-25P	0.000822524	0.000925786	0.644455829	0.644455829	trans
cg02680566_GPR33	0.00082253	0.000925788	0.577850981	0.577850981	trans
cg16655765_RNU6-298P	0.000822531	0.000925788	0.615483335	0.615483335	trans
cg04621455_RNU2-64P	0.000822532	0.000925788	-0.788258042	0.788258042	trans
cg05327736_RNU6-441P	0.000822534	0.000925788	0.609522227	0.609522227	trans
cg26976450_CALY	0.000822536	0.000925788	-0.597875585	0.597875585	trans
cg19987111_ETF1P1	0.000822542	0.00092579	1.098602582	1.098602582	trans
cg14706331_ATP5PBP1	0.000822543	0.00092579	0.588826022	0.588826022	trans
cg09861450_RNA5SP478	0.00082255	0.000925794	0.700188308	0.700188308	trans
cg13599020_RN7SL284P	0.000822556	0.000925796	0.582401426	0.582401426	trans
cg09415148_GOLGA6L9	0.000822558	0.000925796	0.616814808	0.616814808	trans
cg12513911_RPL5P30	0.000822558	0.000925796	0.724603603	0.724603603	trans
cg07950002_HNRNPA1P60	0.000822561	0.000925796	-0.617968114	0.617968114	trans
cg00334821_ASTN2-AS1	0.000822564	0.000925796	0.588396281	0.588396281	trans
cg25638252_RNU6-520P	0.000822569	0.000925796	0.617836489	0.617836489	trans
cg01639635_MAGI1-AS1	0.000822571	0.000925796	0.605044259	0.605044259	trans
cg01935840_USP17L4	0.000822571	0.000925796	0.563618115	0.563618115	trans
cg16062368_HMGA1P7	0.000822572	0.000925796	-0.661843822	0.661843822	trans
cg27421102_CAPN8	0.000822573	0.000925796	0.589127787	0.589127787	trans
cg09994553_GAPDHP25	0.000822589	0.000925808	0.635773523	0.635773523	trans
cg14032195_MSANTD2	0.000822595	0.000925808	0.802548826	0.802548826	trans
cg26543311_RNU6ATAC30P	0.000822595	0.000925808	-1.698153141	1.698153141	trans
cg09705622_DIPK1A	0.000822595	0.000925808	0.645453085	0.645453085	trans
cg09024023_RELB	0.000822598	0.000925808	-0.594506925	0.594506925	trans
cg11382963_RPS23P5	0.000822602	0.000925808	0.63585311	0.63585311	trans
cg13370086_RNU1-62P	0.000822603	0.000925808	-0.686407654	0.686407654	trans
cg02656169_HES6	0.000822607	0.000925808	-0.648884507	0.648884507	trans
cg19471613_ZNF454	0.000822607	0.000925808	0.573552585	0.573552585	trans
cg19513321_KRTAP5-5	0.000822609	0.000925808	-0.599296241	0.599296241	trans
cg05264324_SEMA3A	0.000822609	0.000925808	0.61109908	0.61109908	trans
cg27384879_HOXA7	0.00082261	0.000925808	-0.637913256	0.637913256	trans
cg18100127_RN7SL384P	0.000822613	0.000925808	0.772438287	0.772438287	trans
cg07869121_OR52B5P	0.000822616	0.000925808	-0.687541385	0.687541385	trans
cg07218995_LINC01264	0.000822616	0.000925808	0.55888848	0.55888848	trans
cg09627057_RNF19A	0.000822624	0.000925815	0.581110229	0.581110229	trans
cg23367851_GRB10	0.000822627	0.000925815	-0.61425123	0.61425123	trans
cg21655171_OR52K3P	0.000822634	0.000925821	0.555767608	0.555767608	trans
cg15756601_SNRPCP11	0.000822642	0.000925826	-1.350479287	1.350479287	trans
cg18430478_RN7SL541P	0.000822643	0.000925826	-0.593922042	0.593922042	trans
cg06760305_SV2A	0.000822651	0.000925833	0.598850852	0.598850852	trans
cg03075889_RN7SL817P	0.000822653	0.000925833	0.561554769	0.561554769	trans
cg25740301_RN7SL37P	0.000822657	0.000925834	0.589708868	0.589708868	trans
cg04621455_RNVU1-3	0.000822658	0.000925834	-0.794699033	0.794699033	trans
cg24432376_RNU6-517P	0.00082267	0.000925845	-0.59814592	0.59814592	trans
cg13920792_TLX3	0.000822672	0.000925845	-0.632442558	0.632442558	trans
cg08825286_IGKV6-21	0.000822675	0.000925845	-0.761145501	0.761145501	trans
cg12177001_ABCA6	0.000822686	0.000925854	0.649524697	0.649524697	trans
cg17753661_TLK2P2	0.000822687	0.000925854	0.591177687	0.591177687	trans
cg20479210_KRT18P64	0.000822693	0.000925856	-0.577014382	0.577014382	trans
cg19360023_PALD1	0.000822693	0.000925856	-1.421017829	1.421017829	trans
cg24717262_ZNF573	0.000822695	0.000925856	0.60865405	0.60865405	trans
cg07403525_SSBP3-AS1	0.000822697	0.000925856	0.606365582	0.606365582	trans
cg11067347_LINC02806	0.0008227	0.000925856	0.593461304	0.593461304	trans
cg19675272_HNRNPDLP2	0.000822705	0.00092586	0.602053941	0.602053941	trans
cg05558609_MIR342	0.000822708	0.00092586	-0.644931147	0.644931147	trans
cg04499147_RN7SL482P	0.000822711	0.00092586	0.606708504	0.606708504	trans
cg19316173_PSMA2P3	0.000822713	0.00092586	0.960565803	0.960565803	trans
cg25261181_CNN2P8	0.000822714	0.00092586	-0.584364178	0.584364178	trans
cg27337217_RNU1-51P	0.000822717	0.000925861	0.646038233	0.646038233	trans
cg21796654_KCNH1	0.000822721	0.000925863	0.590700984	0.590700984	trans
cg10526559_ARHGEF33	0.000822722	0.000925863	0.63929479	0.63929479	trans
cg22905012_RNU6-274P	0.000822725	0.000925864	0.586507066	0.586507066	trans
cg16062368_H3C15	0.000822732	0.000925865	-0.690296391	0.690296391	trans
cg08845392_H2BC4	0.000822733	0.000925865	-1.640183592	1.640183592	trans
cg20256870_TNRC18P2	0.000822735	0.000925865	0.615128721	0.615128721	trans
cg04136018_RNU6-1093P	0.000822735	0.000925865	0.566241881	0.566241881	trans
cg14099685_SNRPEP10	0.000822746	0.000925875	0.592894351	0.592894351	trans
cg22646074_CPEB3	0.000822761	0.000925887	0.622878572	0.622878572	trans
cg13260233_RPS3AP29	0.000822764	0.000925887	0.590394691	0.590394691	trans
cg08936603_TBC1D2B	0.000822765	0.000925887	-0.592726022	0.592726022	trans
cg20309677_RN7SL692P	0.000822765	0.000925887	-0.580280298	0.580280298	trans
cg26419880_RPS8P6	0.000822771	0.000925889	0.64017743	0.64017743	trans
cg17285931_CADM2-AS1	0.000822773	0.000925889	-0.596478866	0.596478866	trans
cg27422885_LCE3D	0.000822773	0.000925889	0.576742731	0.576742731	trans
cg02867811_ADGRD1	0.000822777	0.000925889	0.614281156	0.614281156	trans
cg16878332_RNU6-944P	0.000822777	0.000925889	0.657260486	0.657260486	trans
cg24604214_MAPK6P3	0.000822781	0.000925891	0.743578766	0.743578766	trans
cg05006567_SEPTIN7P8	0.000822785	0.000925893	-3.71192618	3.71192618	trans
cg04837653_LPXN	0.000822792	0.000925897	-0.611143943	0.611143943	trans
cg25740652_RPS6KA5	0.000822796	0.000925897	0.612071786	0.612071786	trans
cg19070952_PRICKLE2-AS3	0.000822798	0.000925897	0.6230092	0.6230092	trans
cg17613326_TSGA13	0.000822798	0.000925897	0.788933907	0.788933907	trans
cg07419788_NKG7	0.000822803	0.000925897	-1.049637258	1.049637258	trans
cg01145394_PVALEF	0.000822806	0.000925897	-0.616476468	0.616476468	trans
cg20540714_RNU6-813P	0.000822808	0.000925897	0.70872245	0.70872245	trans
cg07110659_RNU6-1176P	0.00082281	0.000925897	0.622930061	0.622930061	trans
cg06301252_CFAP251	0.000822813	0.000925897	0.615096326	0.615096326	trans
cg19160975_HMX1	0.000822814	0.000925897	0.558701068	0.558701068	trans
cg05649922_RNY1P16	0.000822814	0.000925897	0.592715436	0.592715436	trans
cg03057764_PRICKLE2-AS3	0.000822815	0.000925897	0.592863505	0.592863505	trans
cg02945674_NDUFB4P5	0.000822824	0.000925903	0.585068655	0.585068655	trans
cg06636682_MIR648	0.000822824	0.000925903	-0.638802559	0.638802559	trans
cg19635712_PSMA2P3	0.000822832	0.000925909	0.647564754	0.647564754	trans
cg12816748_SDR42E1P3	0.000822835	0.00092591	0.592971407	0.592971407	trans
cg21613549_SERPINF2	0.000822842	0.000925912	0.624641773	0.624641773	trans
cg14924064_SSBP3-AS1	0.000822843	0.000925912	0.591492695	0.591492695	trans
cg18251222_IL1RL2	0.000822845	0.000925912	-0.610238824	0.610238824	trans
cg20470643_HMGB3P9	0.000822849	0.000925912	0.587384917	0.587384917	trans
cg11573219_EIF3LP3	0.000822849	0.000925912	-0.60802545	0.60802545	trans
cg25958450_RN7SKP37	0.00082285	0.000925912	0.614832618	0.614832618	trans
cg08698035_APOBEC3H	0.000822852	0.000925912	-0.664622232	0.664622232	trans
cg09175462_PDE9A-AS1	0.000822866	0.000925924	0.583610636	0.583610636	trans
cg09086987_SNORD77B	0.000822867	0.000925924	0.651366913	0.651366913	trans
cg10991855_DEFB4B	0.000822869	0.000925924	0.567336592	0.567336592	trans
cg26916936_LINC02613	0.000822872	0.000925925	0.567035847	0.567035847	trans
cg10854295_MIR140	0.000822878	0.000925928	-1.737506404	1.737506404	trans
cg00226183_OR52E7P	0.000822879	0.000925928	-0.615099734	0.615099734	trans
cg24366383_ZNF208	0.000822883	0.00092593	0.579458698	0.579458698	trans
cg01001115_MEOX2	0.000822885	0.00092593	-0.60216846	0.60216846	trans
cg10243609_THEM7P	0.000822898	0.000925942	-0.603754831	0.603754831	trans
cg14185541_WEE2	0.0008229	0.000925942	0.590790006	0.590790006	trans
cg21613549_SERPINI1	0.000822911	0.000925953	-0.630415319	0.630415319	trans
cg21000599_RN7SL865P	0.000822915	0.000925954	-0.553467978	0.553467978	trans
cg23757341_SCRG1	0.000822918	0.000925956	0.607418758	0.607418758	trans
cg07265168_IGKV3-20	0.000822923	0.000925957	0.571566263	0.571566263	trans
cg15830792_CATSPERE	0.000822926	0.000925957	0.741492127	0.741492127	trans
cg25243650_RNU6-321P	0.000822927	0.000925957	0.604674301	0.604674301	trans
cg11541881_VN1R2	0.000822928	0.000925957	0.600458966	0.600458966	trans
cg01617955_FRG1JP	0.000822938	0.000925966	0.581535358	0.581535358	trans
cg05389984_RNU6-425P	0.000822947	0.000925968	0.613449157	0.613449157	trans
cg00999469_RNU6-1180P	0.000822948	0.000925968	-0.618912516	0.618912516	trans
cg00059053_RN7SL754P	0.00082295	0.000925968	-0.590504155	0.590504155	trans
cg07096305_DOCK5	0.00082295	0.000925968	0.579705834	0.579705834	trans
cg09311594_SLC25A1P3	0.000822954	0.000925968	-0.612944647	0.612944647	trans
cg18878242_RPL36AP33	0.000822954	0.000925968	0.582134742	0.582134742	trans
cg01753920_GOLGA8EP	0.000822955	0.000925968	-2.061018547	2.061018547	trans
cg09887955_NR1H2	0.000822966	0.000925969	0.583252489	0.583252489	trans
cg07615839_HSD11B2	0.000822967	0.000925969	0.564470637	0.564470637	trans
cg21115307_RPL5P8	0.000822967	0.000925969	0.615159109	0.615159109	trans
cg19569208_LINC00160	0.000822968	0.000925969	0.671641796	0.671641796	trans
cg06493154_OR51Q1	0.000822969	0.000925969	0.587498929	0.587498929	trans
cg24975986_CCNG2	0.000822971	0.000925969	0.592992624	0.592992624	trans
cg26790209_TACR3	0.000822973	0.000925969	-0.703275183	0.703275183	trans
cg03184037_HNRNPCP7	0.000822974	0.000925969	-1.199437627	1.199437627	trans
cg02303400_ANLN	0.000822976	0.000925969	0.564891344	0.564891344	trans
cg12858231_MTND4P22	0.000822978	0.000925969	-0.649887729	0.649887729	trans
cg13370086_LRRC37A11P	0.000822984	0.000925969	-0.686558613	0.686558613	trans
cg24406917_BTNL2	0.000822986	0.000925969	0.612026446	0.612026446	trans
cg02303400_CDK2	0.000822987	0.000925969	0.573105728	0.573105728	trans
cg13057239_OR6F1	0.000822991	0.000925969	-0.598435354	0.598435354	trans
cg12343913_GPA33	0.000822992	0.000925969	-0.611416436	0.611416436	trans
cg03689586_ADORA2BP1	0.000822996	0.000925969	-0.677643007	0.677643007	trans
cg19273773_ITGBL1	0.000822997	0.000925969	1.999354135	1.999354135	trans
cg27105694_LINC01784	0.000822999	0.000925969	-0.604182051	0.604182051	trans
cg27105694_PRAMEF11	0.000822999	0.000925969	-0.604182051	0.604182051	trans
cg27105694_DPY19L4P2	0.000822999	0.000925969	-0.604182051	0.604182051	trans
cg06745922_MIR218-2	0.000823003	0.000925972	-0.636067098	0.636067098	trans
cg25636922_RNU6-431P	0.00082301	0.000925973	-0.619928691	0.619928691	trans
cg22120018_LINC00395	0.00082301	0.000925973	-0.679441147	0.679441147	trans
cg24717262_SNORD116-1	0.000823011	0.000925973	0.581417986	0.581417986	trans
cg18965684_KIF28P	0.000823013	0.000925973	0.620543492	0.620543492	trans
cg02926415_LINC02614	0.000823019	0.000925974	0.984783396	0.984783396	trans
cg05483845_CHDH	0.00082302	0.000925974	0.569483439	0.569483439	trans
cg23878202_RNU6-828P	0.000823022	0.000925974	0.588338165	0.588338165	trans
cg18735402_NFE4	0.000823022	0.000925974	-0.567087702	0.567087702	trans
cg02340312_TMEM181	0.000823027	0.000925976	-0.613944678	0.613944678	trans
cg13802844_MTCO2P17	0.000823031	0.000925976	-0.731202109	0.731202109	trans
cg09965679_GSTM5P1	0.000823033	0.000925976	0.661167891	0.661167891	trans
cg15485670_SSPN	0.000823033	0.000925976	-0.598686417	0.598686417	trans
cg11911060_KNCN	0.000823035	0.000925976	-0.553232502	0.553232502	trans
cg03422016_PRR20B	0.000823037	0.000925976	-0.582775546	0.582775546	trans
cg15810865_FRA10AC1	0.000823042	0.000925979	0.623973285	0.623973285	trans
cg09712306_KRIT1	0.000823046	0.000925979	0.612560931	0.612560931	trans
cg24030434_SOX9-AS1	0.000823048	0.000925979	0.595504295	0.595504295	trans
cg06282009_HSPE1P22	0.000823048	0.000925979	-0.8508641	0.8508641	trans
cg00811340_LINC02029	0.000823051	0.00092598	-0.611298309	0.611298309	trans
cg24566538_SRD5A1	0.000823059	0.000925987	0.556692252	0.556692252	trans
cg25239516_MEG8	0.000823065	0.00092599	-0.652899996	0.652899996	trans
cg08991255_RNU6-204P	0.000823067	0.00092599	-0.589142121	0.589142121	trans
cg03221715_CADM2-AS2	0.000823068	0.00092599	-0.577880499	0.577880499	trans
cg18650515_ABI3	0.000823075	0.000925995	-0.599230614	0.599230614	trans
cg05408837_PRSS33	0.00082308	0.000925998	0.604051195	0.604051195	trans
cg21075845_RARRES2P2	0.000823088	0.000926005	-0.729381376	0.729381376	trans
cg07785145_IMMP2L	0.000823092	0.000926005	0.943431491	0.943431491	trans
cg03160526_SNORA36C	0.000823093	0.000926005	0.601119069	0.601119069	trans
cg20816447_SLC25A27	0.000823095	0.000926005	0.595219283	0.595219283	trans
cg19432243_WDR4P2	0.0008231	0.000926009	-0.586904247	0.586904247	trans
cg00919591_SEC62-AS1	0.000823103	0.00092601	0.605083029	0.605083029	trans
cg09375013_RN7SL164P	0.000823105	0.00092601	0.883711248	0.883711248	trans
cg00530579_MSTO2P	0.000823113	0.000926017	-0.648234444	0.648234444	trans
cg02792740_PHTF1	0.000823119	0.000926021	0.599786612	0.599786612	trans
cg03582294_PPP6R2P1	0.000823128	0.000926028	-0.60398557	0.60398557	trans
cg06736785_EPN3	0.000823134	0.000926032	0.572984634	0.572984634	trans
cg25841491_FBXO11	0.000823139	0.000926035	0.831624147	0.831624147	trans
cg06757548_SHROOM3-AS1	0.00082314	0.000926035	0.587512084	0.587512084	trans
cg01280849_RNF133	0.000823147	0.000926037	0.60576335	0.60576335	trans
cg08752433_DNMT3AP1	0.000823148	0.000926037	0.597855452	0.597855452	trans
cg11002119_RNU6-563P	0.000823148	0.000926037	0.589664839	0.589664839	trans
cg13527872_RNU6-451P	0.000823163	0.00092605	0.544118731	0.544118731	trans
cg10580599_BET1-AS1	0.000823165	0.00092605	0.602351371	0.602351371	trans
cg20375654_UBAP2L	0.000823169	0.00092605	0.635019452	0.635019452	trans
cg03081173_POU6F2	0.000823175	0.000926055	0.549521271	0.549521271	trans
cg15762175_IGLC7	0.000823182	0.000926059	-0.58575461	0.58575461	trans
cg17080234_PRR20A	0.000823184	0.000926059	-0.56353345	0.56353345	trans
cg25408960_RPS12P18	0.000823187	0.000926059	0.570190412	0.570190412	trans
cg26331326_CHPT1	0.000823189	0.000926059	0.600117278	0.600117278	trans
cg03854071_RNU6-402P	0.000823194	0.000926059	0.601244439	0.601244439	trans
cg14924064_RN7SKP76	0.000823197	0.000926059	0.560488037	0.560488037	trans
cg25569590_HPX	0.000823198	0.000926059	0.578563331	0.578563331	trans
cg01640287_HNRNPCP7	0.000823199	0.000926059	0.540122997	0.540122997	trans
cg05144042_HAPLN3	0.0008232	0.000926059	-0.612799409	0.612799409	trans
cg08901048_GNRH1	0.0008232	0.000926059	0.599306165	0.599306165	trans
cg09987517_MIR889	0.000823203	0.000926059	-0.606613192	0.606613192	trans
cg06621919_LINC02669	0.000823204	0.000926059	-0.55396474	0.55396474	trans
cg17159699_PIN1P1	0.000823209	0.000926062	-1.80608493	1.80608493	trans
cg19589317_RNU6-1093P	0.000823213	0.000926062	0.59292654	0.59292654	trans
cg00804694_GPR89P	0.000823214	0.000926062	0.587588043	0.587588043	trans
cg08397999_GCNT3	0.000823221	0.000926068	1.65608634	1.65608634	trans
cg25321742_MIR556	0.000823224	0.000926068	0.571795696	0.571795696	trans
cg04071398_HSPA8P16	0.000823227	0.000926068	0.58672064	0.58672064	trans
cg07129104_DNAJC9-AS1	0.00082323	0.000926068	0.578203788	0.578203788	trans
cg10039163_WDR27	0.000823233	0.000926068	-0.577777252	0.577777252	trans
cg26594488_AGO2	0.000823234	0.000926068	0.593125933	0.593125933	trans
cg16990532_RN7SL274P	0.000823234	0.000926068	0.969379177	0.969379177	trans
cg09926389_RPL37P3	0.000823237	0.000926068	-0.606480256	0.606480256	trans
cg08069675_GRM8	0.000823238	0.000926068	0.579094544	0.579094544	trans
cg15317628_SELENOV	0.00082325	0.000926078	-0.591551952	0.591551952	trans
cg07608053_MTATP6P14	0.000823251	0.000926078	0.62389008	0.62389008	trans
cg10452704_RNY1P4	0.000823262	0.000926088	0.617851371	0.617851371	trans
cg22775138_JPT1P1	0.000823265	0.000926088	-0.579482067	0.579482067	trans
cg18027157_KIN	0.00082327	0.00092609	0.58749286	0.58749286	trans
cg14409406_SPIC	0.000823271	0.00092609	-0.596927673	0.596927673	trans
cg01348938_HAS3	0.00082328	0.000926095	0.571912608	0.571912608	trans
cg09745688_RN7SKP119	0.000823286	0.000926095	0.604976533	0.604976533	trans
cg01329362_MOB4P1	0.000823289	0.000926095	-0.673807608	0.673807608	trans
cg03582294_ELAPOR1	0.000823295	0.000926095	0.619062334	0.619062334	trans
cg03353560_RPS6P15	0.000823299	0.000926095	-0.669355694	0.669355694	trans
cg08063911_POTEF-AS1	0.000823299	0.000926095	0.557379716	0.557379716	trans
cg08063911_MTND2P22	0.000823299	0.000926095	0.557379716	0.557379716	trans
cg08063911_RNA5SP189	0.000823299	0.000926095	0.557379716	0.557379716	trans
cg08063911_RNU6-253P	0.000823299	0.000926095	0.557379716	0.557379716	trans
cg08063911_SFTPA3P	0.000823299	0.000926095	0.557379716	0.557379716	trans
cg08063911_RN7SL586P	0.000823299	0.000926095	0.557379716	0.557379716	trans
cg06286292_LINC00174	0.000823307	0.000926103	0.620112944	0.620112944	trans
cg20692464_TRAJ19	0.00082331	0.000926103	-0.871311896	0.871311896	trans
cg13282195_LINC01305	0.000823327	0.000926119	-0.59894671	0.59894671	trans
cg01864807_FFAR1	0.000823329	0.000926119	1.77828077	1.77828077	trans
cg25208740_LINC01870	0.000823331	0.00092612	-0.613463186	0.613463186	trans
cg16299517_GAPDHP44	0.000823334	0.000926121	0.579530825	0.579530825	trans
cg07711067_MRPL48P1	0.000823338	0.000926123	0.609940421	0.609940421	trans
cg10393228_NUS1P3	0.000823344	0.000926124	0.606176508	0.606176508	trans
cg25323530_H3P6	0.000823347	0.000926124	0.915650584	0.915650584	trans
cg17265961_KRT10	0.00082335	0.000926124	0.600479655	0.600479655	trans
cg22551062_FCAMR	0.00082335	0.000926124	-0.603398923	0.603398923	trans
cg25372693_OR52B3P	0.000823351	0.000926124	0.602736677	0.602736677	trans
cg15084390_SUCLA2P2	0.000823355	0.000926124	0.567924558	0.567924558	trans
cg15099537_IL22RA2	0.000823355	0.000926124	0.550276496	0.550276496	trans
cg27421102_LINC02066	0.000823356	0.000926124	0.588536723	0.588536723	trans
cg22597914_IL17REL	0.000823363	0.000926129	-0.588172713	0.588172713	trans
cg03273574_TRMT13	0.000823367	0.000926131	0.635833178	0.635833178	trans
cg08143343_RNU6-1227P	0.000823371	0.000926133	0.591322752	0.591322752	trans
cg07129104_HNRNPA1P17	0.00082338	0.000926134	0.589923663	0.589923663	trans
cg03433870_RPL35AP6	0.000823381	0.000926134	0.621087269	0.621087269	trans
cg08325191_KCNAB1	0.000823382	0.000926134	-0.59201509	0.59201509	trans
cg10611760_RNU6-686P	0.000823383	0.000926134	0.612629072	0.612629072	trans
cg02594345_SLC38A11	0.000823384	0.000926134	0.59193259	0.59193259	trans
cg20869369_ETF1P2	0.000823393	0.000926134	0.586218563	0.586218563	trans
cg17945153_SCRN3	0.000823396	0.000926134	-0.616489955	0.616489955	trans
cg17388638_HDAC1P1	0.000823398	0.000926134	-0.621754383	0.621754383	trans
cg08740088_CCDC54	0.000823398	0.000926134	0.630715214	0.630715214	trans
cg09712306_ADAM28	0.0008234	0.000926134	0.599959071	0.599959071	trans
cg16217323_RPL39P29	0.0008234	0.000926134	0.584130276	0.584130276	trans
cg02647998_TRBV22OR9-2	0.000823401	0.000926134	-0.588963611	0.588963611	trans
cg02647998_RNU6-271P	0.000823401	0.000926134	-0.588963611	0.588963611	trans
cg14986476_RN7SL825P	0.000823402	0.000926134	0.708771291	0.708771291	trans
cg13434714_LINC01078	0.000823404	0.000926135	0.872205788	0.872205788	trans
cg22337491_FBXW12	0.000823412	0.000926141	0.552342235	0.552342235	trans
cg09723341_RNU1-146P	0.000823415	0.000926142	0.584417135	0.584417135	trans
cg03052544_MARK2P6	0.000823417	0.000926142	0.592200878	0.592200878	trans
cg05199755_HNRNPA1P17	0.000823423	0.000926147	0.601639938	0.601639938	trans
cg20665205_SLC9A3P3	0.000823432	0.000926154	-0.625749352	0.625749352	trans
cg11608893_RNU4-22P	0.000823435	0.000926154	0.587505189	0.587505189	trans
cg05970080_ARHGEF34P	0.000823437	0.000926154	-0.708276327	0.708276327	trans
cg09030672_GXYLT1P3	0.000823443	0.00092616	-0.612692525	0.612692525	trans
cg16972508_MCCD1P2	0.000823451	0.000926163	-0.743407561	0.743407561	trans
cg26287816_SHISA6	0.000823453	0.000926163	0.587854463	0.587854463	trans
cg18716912_RPL21P41	0.000823454	0.000926163	-0.615877292	0.615877292	trans
cg11126410_HNRNPA1P60	0.000823455	0.000926163	0.577178775	0.577178775	trans
cg07320976_LYPD2	0.000823461	0.000926167	-0.728979646	0.728979646	trans
cg26974062_GDI2P2	0.000823464	0.000926168	0.589002879	0.589002879	trans
cg21137446_LINC02806	0.000823467	0.000926169	0.588626098	0.588626098	trans
cg26543311_SNORD115-14	0.000823478	0.000926179	-1.661167855	1.661167855	trans
cg02786370_CENPCP1	0.000823487	0.000926186	0.596302378	0.596302378	trans
cg22688006_RNU6-746P	0.000823488	0.000926186	0.595994618	0.595994618	trans
cg06346138_HOATZ	0.000823494	0.000926189	-0.593873848	0.593873848	trans
cg14562619_CHMP1AP1	0.000823495	0.000926189	0.571299821	0.571299821	trans
cg06736785_RPS15AP16	0.000823504	0.000926197	-0.594646413	0.594646413	trans
cg00632358_WARS2P1	0.00082352	0.000926213	0.657084597	0.657084597	trans
cg22168087_TRAV10	0.000823526	0.000926216	0.564049759	0.564049759	trans
cg03958058_FRMD4A	0.000823531	0.00092622	-0.601140121	0.601140121	trans
cg24975986_TMEM260	0.000823534	0.000926221	0.602722078	0.602722078	trans
cg16222773_SETD5	0.000823538	0.000926223	0.607352066	0.607352066	trans
cg14664875_ASB2	0.000823543	0.000926225	-0.651771996	0.651771996	trans
cg23145472_WEE2	0.000823545	0.000926225	0.600777046	0.600777046	trans
cg26484964_SETP6	0.000823547	0.000926225	0.607420851	0.607420851	trans
cg25808225_GPR152	0.000823554	0.000926231	-0.682321299	0.682321299	trans
cg10039163_BET1P1	0.000823561	0.000926236	-0.621921922	0.621921922	trans
cg02647998_KLK4	0.000823569	0.000926244	0.602200991	0.602200991	trans
cg11821302_SLC15A2	0.000823574	0.000926246	-1.593383859	1.593383859	trans
cg15157699_LINC02796	0.000823578	0.000926246	0.636981936	0.636981936	trans
cg03052544_LINC01264	0.00082358	0.000926246	0.551553857	0.551553857	trans
cg19746337_H2BC16P	0.000823581	0.000926246	-0.633425665	0.633425665	trans
cg19408449_TNFRSF17	0.000823583	0.000926246	-0.591192808	0.591192808	trans
cg24859343_CREB3L4	0.000823585	0.000926246	0.616362478	0.616362478	trans
cg00204065_LGALS1	0.000823587	0.000926246	-0.669524134	0.669524134	trans
cg07096305_USP25	0.00082359	0.000926247	0.58515442	0.58515442	trans
cg15713912_PLCE1-AS2	0.000823599	0.000926256	0.595342927	0.595342927	trans
cg11299543_PRICKLE2-AS2	0.000823606	0.000926257	0.595155498	0.595155498	trans
cg18455249_HMGB1P14	0.000823607	0.000926257	0.593282428	0.593282428	trans
cg21974102_PDC-AS1	0.000823607	0.000926257	0.601672136	0.601672136	trans
cg14013632_TNRC18P2	0.000823616	0.000926265	-1.32547021	1.32547021	trans
cg16899501_SENP8	0.00082362	0.000926267	0.845045926	0.845045926	trans
cg15471398_RBM12B	0.00082363	0.000926275	0.687576245	0.687576245	trans
cg26804971_PDE9A	0.000823634	0.000926275	0.5936548	0.5936548	trans
cg16001227_IGHD1-14	0.000823634	0.000926275	-0.784346994	0.784346994	trans
cg04710276_DCT	0.00082364	0.00092628	-0.575072587	0.575072587	trans
cg07967644_PEF1-AS1	0.000823644	0.00092628	0.623007527	0.623007527	trans
cg07601747_OR52P2P	0.000823649	0.00092628	-0.615324483	0.615324483	trans
cg07601093_TRIM2	0.00082365	0.00092628	0.672156815	0.672156815	trans
cg10923838_LINC00475	0.00082365	0.00092628	0.561658257	0.561658257	trans
cg16707215_BOD1L2	0.000823653	0.00092628	0.57522471	0.57522471	trans
cg12485181_FAM110D	0.000823655	0.00092628	-0.635547582	0.635547582	trans
cg18452169_EIF4A2P2	0.000823655	0.00092628	-0.840627684	0.840627684	trans
cg05492735_RNA5SP111	0.000823666	0.000926284	0.877153242	0.877153242	trans
cg05056349_CCDC40	0.000823668	0.000926284	0.575410274	0.575410274	trans
cg22997974_FAR2P3	0.000823671	0.000926284	0.592356476	0.592356476	trans
cg19299096_OR2H5P	0.000823671	0.000926284	-1.74912634	1.74912634	trans
cg07314309_OLFM5P	0.000823675	0.000926284	0.577260021	0.577260021	trans
cg15250633_GATA3-AS1	0.000823676	0.000926284	-0.550259775	0.550259775	trans
cg14282280_KIF25-AS1	0.000823677	0.000926284	-0.579070644	0.579070644	trans
cg22930385_PLEK	0.000823678	0.000926284	0.547109884	0.547109884	trans
cg13370086_CENPF	0.000823688	0.00092629	-0.710560925	0.710560925	trans
cg05056349_MIR647	0.000823695	0.00092629	0.581324369	0.581324369	trans
cg10106857_ZNF519P1	0.000823695	0.00092629	0.565662182	0.565662182	trans
cg14458799_GJA1	0.000823697	0.00092629	0.590738829	0.590738829	trans
cg12962613_RNU6-906P	0.000823702	0.00092629	0.649280821	0.649280821	trans
cg11952493_RNU6-177P	0.000823703	0.00092629	-0.612970504	0.612970504	trans
cg11674404_S100P	0.000823704	0.00092629	0.563069757	0.563069757	trans
cg13728604_USP17L2	0.000823705	0.00092629	0.572999245	0.572999245	trans
cg09265274_UBE2V1P1	0.00082371	0.00092629	0.620242863	0.620242863	trans
cg20313696_SLCO1B3	0.000823711	0.00092629	0.571310658	0.571310658	trans
cg01481646_BHMT2	0.000823712	0.00092629	0.594716782	0.594716782	trans
cg27080043_RPL31P52	0.000823713	0.00092629	0.607388764	0.607388764	trans
cg15756601_TCF21	0.000823714	0.00092629	-1.340928506	1.340928506	trans
cg09024023_ZNF706	0.000823716	0.00092629	0.598023628	0.598023628	trans
cg22055719_FAM225B	0.00082372	0.00092629	-0.588725393	0.588725393	trans
cg16377723_GABRA2	0.000823723	0.00092629	-0.596373601	0.596373601	trans
cg04004768_RPL21P104	0.000823725	0.00092629	0.622983762	0.622983762	trans
cg12368522_TBXA2R	0.000823726	0.00092629	0.601275153	0.601275153	trans
cg18024904_IGHD6-13	0.000823727	0.00092629	-0.586299211	0.586299211	trans
cg06760305_RNU6-865P	0.000823729	0.00092629	0.594235811	0.594235811	trans
cg09926728_RNF14P3	0.000823733	0.00092629	0.588262699	0.588262699	trans
cg17265961_MROH8	0.000823733	0.00092629	0.621899323	0.621899323	trans
cg20057147_CEP152	0.000823736	0.00092629	0.573596262	0.573596262	trans
cg15022772_MUC4	0.000823737	0.00092629	0.67702005	0.67702005	trans
cg05360307_FBXO36-IT1	0.000823737	0.00092629	0.607303205	0.607303205	trans
cg10653465_OR5K2	0.00082374	0.000926291	0.591057508	0.591057508	trans
cg09074299_KRTAP4-11	0.000823747	0.000926295	0.645503934	0.645503934	trans
cg04365481_ZNF14	0.000823749	0.000926295	-0.612227356	0.612227356	trans
cg19101186_OR7E13P	0.00082375	0.000926295	0.599449463	0.599449463	trans
cg21392906_LINC01878	0.000823758	0.000926297	0.625567414	0.625567414	trans
cg16029260_RPL7P7	0.000823761	0.000926297	0.637602568	0.637602568	trans
cg21078196_NMNAT1P2	0.000823766	0.000926297	-0.691526891	0.691526891	trans
cg02792740_PARP11	0.000823771	0.000926297	0.590024108	0.590024108	trans
cg17896927_MSLN	0.000823772	0.000926297	0.624799669	0.624799669	trans
cg05154833_LY9	0.000823772	0.000926297	-0.548088724	0.548088724	trans
cg17096979_HNRNPA1P2	0.000823773	0.000926297	-0.863607283	0.863607283	trans
cg05144042_ASF1B	0.000823778	0.000926297	-0.610491633	0.610491633	trans
cg23669855_AGXT	0.000823779	0.000926297	-0.581343467	0.581343467	trans
cg27333706_MAGI1-AS1	0.000823781	0.000926297	0.593489155	0.593489155	trans
cg11299964_SHROOM3-AS1	0.000823784	0.000926297	0.596111157	0.596111157	trans
cg03763624_IL36RN	0.000823785	0.000926297	0.555568909	0.555568909	trans
cg24427175_RNU6-95P	0.000823785	0.000926297	-0.581520526	0.581520526	trans
cg15125392_PAMR1	0.000823785	0.000926297	-0.637758292	0.637758292	trans
cg22643110_LINC00174	0.000823786	0.000926297	0.590040616	0.590040616	trans
cg01808320_ARG2	0.000823791	0.0009263	0.564219815	0.564219815	trans
cg12655250_OSBPL6	0.000823802	0.000926311	0.581608181	0.581608181	trans
cg07129104_ENPP7P4	0.000823806	0.000926313	0.592767642	0.592767642	trans
cg04025879_FNDC1-IT1	0.000823809	0.000926313	-0.593427494	0.593427494	trans
cg07092448_HRH4	0.000823812	0.000926315	2.463236077	2.463236077	trans
cg21668166_TYMP	0.00082382	0.000926321	-0.589064449	0.589064449	trans
cg07850323_C8A	0.000823822	0.000926321	0.606291968	0.606291968	trans
cg02792740_CTAGE12P	0.000823824	0.000926321	0.604633515	0.604633515	trans
cg12163508_HSD11B1L	0.000823829	0.000926321	0.645844578	0.645844578	trans
cg13879760_LGALSL-DT	0.000823831	0.000926321	0.598537952	0.598537952	trans
cg02155360_SLC25A27	0.000823832	0.000926321	0.657959314	0.657959314	trans
cg18821139_RNU6-95P	0.000823833	0.000926321	-0.624860175	0.624860175	trans
cg08383462_RPS3AP39	0.000823836	0.000926321	0.603688638	0.603688638	trans
cg02399454_ABCG4	0.000823837	0.000926321	-1.09479577	1.09479577	trans
cg25540816_RPL3P5	0.000823842	0.000926322	0.592631668	0.592631668	trans
cg02426343_SNORD116-29	0.000823843	0.000926322	0.599382438	0.599382438	trans
cg02368812_LINC01264	0.000823845	0.000926322	-0.557497003	0.557497003	trans
cg02760915_RN7SL767P	0.000823847	0.000926322	-0.580994127	0.580994127	trans
cg13127920_RUNX2	0.00082385	0.000926323	0.556773067	0.556773067	trans
cg10608169_SNRPEP10	0.000823855	0.000926327	0.591298421	0.591298421	trans
cg00598860_CXCL8	0.000823861	0.000926329	-0.557698925	0.557698925	trans
cg18185391_RPL23AP48	0.000823863	0.000926329	0.616230754	0.616230754	trans
cg02931783_RN7SL629P	0.000823864	0.000926329	0.578077189	0.578077189	trans
cg20155447_OR2A14	0.000823869	0.00092633	0.633242872	0.633242872	trans
cg10309244_CCDC70	0.000823871	0.00092633	0.576478597	0.576478597	trans
cg24366383_MTCO3P21	0.000823871	0.00092633	0.578922044	0.578922044	trans
cg15239096_TRAV12-3	0.000823872	0.00092633	-0.587311298	0.587311298	trans
cg02251147_RN7SKP79	0.000823877	0.000926332	-0.578384777	0.578384777	trans
cg15771041_COLEC12	0.000823882	0.000926336	0.590033034	0.590033034	trans
cg20684251_DBH-AS1	0.000823886	0.000926338	-0.679585461	0.679585461	trans
cg03318695_USP17L6P	0.000823897	0.00092634	0.599788967	0.599788967	trans
cg20329210_MOGAT2	0.000823898	0.00092634	0.635323937	0.635323937	trans
cg06169910_RNA5SP46	0.000823899	0.00092634	-0.689633102	0.689633102	trans
cg03248837_H3P32	0.000823902	0.00092634	0.624726952	0.624726952	trans
cg07007313_RN7SL745P	0.000823903	0.00092634	0.606210465	0.606210465	trans
cg11674404_ACADL	0.000823904	0.00092634	-0.58784436	0.58784436	trans
cg12377084_THAP12P5	0.000823905	0.00092634	0.671513712	0.671513712	trans
cg05917858_HNRNPA1P60	0.000823905	0.00092634	-0.581294257	0.581294257	trans
cg27084310_P3H2-AS1	0.000823913	0.000926346	0.609690547	0.609690547	trans
cg16411695_ADGRB2	0.000823915	0.000926346	-0.754506913	0.754506913	trans
cg07096305_ZNF140	0.000823917	0.000926346	0.583078894	0.583078894	trans
cg17945153_ZNF33BP1	0.000823921	0.000926348	-0.618709139	0.618709139	trans
cg01008267_THRSP	0.000823923	0.000926348	0.587005357	0.587005357	trans
cg10532310_KRT18P14	0.000823935	0.000926353	-0.609945831	0.609945831	trans
cg23073140_ISCUP1	0.000823941	0.000926353	-0.589717889	0.589717889	trans
cg23073140_SPACA1	0.000823941	0.000926353	-0.589717889	0.589717889	trans
cg23073140_ACSM2B	0.000823941	0.000926353	-0.589717889	0.589717889	trans
cg23073140_RN7SKP169	0.000823941	0.000926353	-0.589717889	0.589717889	trans
cg08792416_FGFR3P1	0.000823941	0.000926353	-0.673079883	0.673079883	trans
cg10096399_CYP51A1P3	0.000823943	0.000926353	0.613245335	0.613245335	trans
cg20951978_ATP5MC1P1	0.000823948	0.000926357	-0.574481265	0.574481265	trans
cg22853588_RNU6-233P	0.000823952	0.000926359	0.601439946	0.601439946	trans
cg18805621_RNA5SP247	0.000823954	0.000926359	0.605865209	0.605865209	trans
cg13818127_OR2R1P	0.000823964	0.000926368	-5.152228747	5.152228747	trans
cg12129912_DHRS4L1	0.000823967	0.000926369	0.624069097	0.624069097	trans
cg20337110_TSC22D4	0.000823971	0.000926371	-0.680234755	0.680234755	trans
cg08250990_SLC6A17-AS1	0.000823973	0.000926371	0.672974222	0.672974222	trans
cg16080175_MIR218-2	0.000823987	0.000926384	-0.603897986	0.603897986	trans
cg20981146_FAXC	0.000823999	0.00092639	1.122466259	1.122466259	trans
cg04518477_RN7SKP268	0.000823999	0.00092639	0.561001132	0.561001132	trans
cg11299964_RN7SL293P	0.000824001	0.00092639	0.564878447	0.564878447	trans
cg24659501_RNU6-160P	0.000824003	0.00092639	0.639541924	0.639541924	trans
cg14699146_RPS29P33	0.000824005	0.00092639	-0.622708593	0.622708593	trans
cg20470643_PLET1	0.000824005	0.00092639	0.60124954	0.60124954	trans
cg23067711_CD200	0.000824009	0.000926392	0.582507795	0.582507795	trans
cg04055843_KAZN-AS1	0.000824012	0.000926392	0.595185183	0.595185183	trans
cg22363520_IGHJ5	0.000824015	0.000926392	-0.549570645	0.549570645	trans
cg18047662_RPS10P7	0.000824018	0.000926392	0.585817966	0.585817966	trans
cg11392858_EDNRA	0.00082402	0.000926392	0.601341906	0.601341906	trans
cg18087761_PLEKHA8	0.000824021	0.000926392	0.578274752	0.578274752	trans
cg23428870_RNY1P16	0.000824023	0.000926392	0.596963009	0.596963009	trans
cg15025375_OR5K4	0.000824027	0.000926392	0.526683227	0.526683227	trans
cg05884880_IGHD6-13	0.000824028	0.000926392	-0.553660924	0.553660924	trans
cg12077294_IGF2BP2-AS1	0.000824029	0.000926392	0.587672402	0.587672402	trans
cg22924504_OR4C5	0.00082403	0.000926392	-0.639626463	0.639626463	trans
cg22255808_PRB3	0.000824034	0.000926394	-0.590027721	0.590027721	trans
cg25479848_RPL3P6	0.000824039	0.000926394	0.618917166	0.618917166	trans
cg15151670_CCR5	0.000824042	0.000926394	-0.575059846	0.575059846	trans
cg16917903_RN7SKP94	0.000824043	0.000926394	-1.574182419	1.574182419	trans
cg12628550_ZMIZ1-AS1	0.000824052	0.000926394	0.563471066	0.563471066	trans
cg13370086_IDH1	0.000824053	0.000926394	-0.727525966	0.727525966	trans
cg00492719_RBPJP5	0.000824057	0.000926394	0.607916383	0.607916383	trans
cg22449901_CALM3	0.000824062	0.000926394	-0.604061416	0.604061416	trans
cg18285788_OR2M7	0.000824069	0.000926394	-0.584533245	0.584533245	trans
cg18285788_LINC01787	0.000824069	0.000926394	-0.584533245	0.584533245	trans
cg18285788_RNU6-624P	0.000824069	0.000926394	-0.584533245	0.584533245	trans
cg18285788_RPL38P1	0.000824069	0.000926394	-0.584533245	0.584533245	trans
cg18285788_TPM3P4	0.000824069	0.000926394	-0.584533245	0.584533245	trans
cg18285788_OR5AR1	0.000824069	0.000926394	-0.584533245	0.584533245	trans
cg18285788_RNY3P4	0.000824069	0.000926394	-0.584533245	0.584533245	trans
cg18285788_RNU7-87P	0.000824069	0.000926394	-0.584533245	0.584533245	trans
cg18285788_LINC02573	0.000824069	0.000926394	-0.584533245	0.584533245	trans
cg17264779_RNU6-485P	0.000824074	0.000926395	-0.634043556	0.634043556	trans
cg08258896_DICER1-AS1	0.000824075	0.000926395	0.620468264	0.620468264	trans
cg04613428_DNMT3AP1	0.000824076	0.000926395	0.612331797	0.612331797	trans
cg02526950_LMCD1-AS1	0.000824083	0.0009264	0.583777361	0.583777361	trans
cg05816188_OR2A4	0.000824094	0.00092641	0.600285002	0.600285002	trans
cg00127664_SFR1	0.000824097	0.00092641	0.600172417	0.600172417	trans
cg06215923_INTS4P1	0.000824098	0.00092641	0.597025976	0.597025976	trans
cg03996398_PCDH8P1	0.000824103	0.000926414	-0.628194199	0.628194199	trans
cg02251147_HSPB3	0.000824107	0.000926415	0.562191335	0.562191335	trans
cg09128733_MIR608	0.000824119	0.000926427	0.597711754	0.597711754	trans
cg14507403_POTEF-AS1	0.000824137	0.000926431	0.560102376	0.560102376	trans
cg14507403_MTND2P22	0.000824137	0.000926431	0.560102376	0.560102376	trans
cg14507403_RNA5SP189	0.000824137	0.000926431	0.560102376	0.560102376	trans
cg14507403_RNU6-253P	0.000824137	0.000926431	0.560102376	0.560102376	trans
cg14507403_SFTPA3P	0.000824137	0.000926431	0.560102376	0.560102376	trans
cg14507403_RN7SL586P	0.000824137	0.000926431	0.560102376	0.560102376	trans
cg23805755_THY1	0.000824138	0.000926431	0.578529849	0.578529849	trans
cg20651218_KLC4	0.000824144	0.000926433	0.709782703	0.709782703	trans
cg13262723_IL23A	0.000824144	0.000926433	-0.674104946	0.674104946	trans
cg07099009_LMO7	0.000824154	0.000926439	0.56119463	0.56119463	trans
cg05226043_SLC44A3-AS1	0.000824155	0.000926439	-0.558311428	0.558311428	trans
cg14281092_RNU6-1065P	0.00082416	0.000926439	0.598180202	0.598180202	trans
cg01762663_PRAMEF2	0.000824166	0.000926439	0.58769507	0.58769507	trans
cg01762663_RNA5-8SP5	0.000824166	0.000926439	0.58769507	0.58769507	trans
cg01762663_BRI3P2	0.000824166	0.000926439	0.58769507	0.58769507	trans
cg01762663_RN7SL601P	0.000824166	0.000926439	0.58769507	0.58769507	trans
cg27475126_RNY4P9	0.000824167	0.000926439	-0.593502154	0.593502154	trans
cg18811157_MYD88	0.000824169	0.000926439	0.592354784	0.592354784	trans
cg01466133_ASS1P10	0.000824172	0.000926439	-0.611417024	0.611417024	trans
cg00154888_GOLGA6L9	0.000824173	0.000926439	0.587802753	0.587802753	trans
cg20337110_SIDT2	0.000824176	0.00092644	-0.688662928	0.688662928	trans
cg23291004_RPS3AP24	0.000824181	0.000926443	0.601680868	0.601680868	trans
cg12093005_RPS20P5	0.000824188	0.000926449	1.366870278	1.366870278	trans
cg25958450_RASSF4	0.000824192	0.000926451	0.622015992	0.622015992	trans
cg16656078_RNU6-435P	0.000824196	0.000926452	0.603121591	0.603121591	trans
cg02496607_RPL21P41	0.000824207	0.000926452	-0.557396229	0.557396229	trans
cg26584456_GOLGA2P6	0.000824207	0.000926452	0.606326515	0.606326515	trans
cg12395958_MIR320C2	0.000824209	0.000926452	-0.627942474	0.627942474	trans
cg06991118_CADM2-AS1	0.000824209	0.000926452	0.593288426	0.593288426	trans
cg18026227_GPR61	0.00082421	0.000926452	-0.584589219	0.584589219	trans
cg26381498_RNU6-833P	0.000824214	0.000926452	0.580825545	0.580825545	trans
cg13879760_FER1L6-AS1	0.000824217	0.000926452	0.601001171	0.601001171	trans
cg25937438_SGCA	0.000824218	0.000926452	0.57463162	0.57463162	trans
cg13879760_MIR1256	0.000824224	0.000926452	0.593042852	0.593042852	trans
cg03371439_RPL17-C18orf32	0.000824224	0.000926452	-0.717308028	0.717308028	trans
cg20994742_IGLV4-60	0.000824225	0.000926452	2.138508588	2.138508588	trans
cg19420646_SPDYE17	0.000824225	0.000926452	0.600670136	0.600670136	trans
cg10991855_GOPC	0.000824228	0.000926452	-0.5882011	0.5882011	trans
cg13992929_RPL17P15	0.000824239	0.000926452	0.5884215	0.5884215	trans
cg15067619_ARHGEF2-AS1	0.000824239	0.000926452	0.697638172	0.697638172	trans
cg17285931_TBC1D28	0.000824244	0.000926452	-0.58597546	0.58597546	trans
cg19880004_MYBPH	0.000824247	0.000926452	-0.605554034	0.605554034	trans
cg10342261_PTMAP3	0.000824251	0.000926452	0.589354437	0.589354437	trans
cg08129093_KLHL1	0.000824253	0.000926452	-0.588729688	0.588729688	trans
cg22596716_RPL36AP14	0.000824256	0.000926452	0.612605766	0.612605766	trans
cg22596716_IQCF5-AS1	0.000824256	0.000926452	0.612605766	0.612605766	trans
cg22596716_LARP1BP1	0.000824256	0.000926452	0.612605766	0.612605766	trans
cg22596716_RNA5SP192	0.000824256	0.000926452	0.612605766	0.612605766	trans
cg22596716_RNU6-1172P	0.000824256	0.000926452	0.612605766	0.612605766	trans
cg22596716_USP24P1	0.000824256	0.000926452	0.612605766	0.612605766	trans
cg22596716_RNA5-8SP2	0.000824256	0.000926452	0.612605766	0.612605766	trans
cg22596716_HAUS6P2	0.000824256	0.000926452	0.612605766	0.612605766	trans
cg17355385_MIR1295A	0.000824257	0.000926452	0.568783915	0.568783915	trans
cg11995490_LINC01708	0.000824258	0.000926452	0.56140696	0.56140696	trans
cg03684644_MIR181A2	0.000824262	0.000926452	0.579547631	0.579547631	trans
cg11153505_EPHA4	0.000824264	0.000926452	0.547598917	0.547598917	trans
cg04244873_EIF4A1P11	0.000824266	0.000926452	-0.749615642	0.749615642	trans
cg25528916_SLC15A1	0.000824267	0.000926452	-0.62252357	0.62252357	trans
cg13668180_JPT1	0.000824267	0.000926452	-0.585762084	0.585762084	trans
cg20337110_MCM2	0.000824275	0.000926458	-0.683643048	0.683643048	trans
cg10377685_DAOA	0.000824279	0.00092646	-0.56782993	0.56782993	trans
cg07096305_PHC1P1	0.000824285	0.000926463	-0.580417929	0.580417929	trans
cg10580599_CMYA5	0.000824289	0.000926463	0.599671707	0.599671707	trans
cg11993171_GOLGA6L9	0.000824291	0.000926463	1.43311924	1.43311924	trans
cg22688006_OR4S1	0.000824293	0.000926463	-0.57785861	0.57785861	trans
cg19973291_VPS36	0.000824295	0.000926463	0.62687415	0.62687415	trans
cg01708411_RPL29P29	0.000824303	0.000926463	-0.565326974	0.565326974	trans
cg25959474_GSTO3P	0.000824303	0.000926463	-0.568243687	0.568243687	trans
cg09103291_MIR647	0.000824305	0.000926463	-0.642466766	0.642466766	trans
cg03371439_GHR	0.000824306	0.000926463	-0.725675145	0.725675145	trans
cg15016771_RPS3AP33	0.000824306	0.000926463	0.618709475	0.618709475	trans
cg01708411_RXFP2	0.000824306	0.000926463	-0.558937908	0.558937908	trans
cg01348938_USP17L27	0.000824308	0.000926463	-0.564491562	0.564491562	trans
cg14609104_SNORC	0.000824314	0.000926465	-0.801262374	0.801262374	trans
cg07905199_CD2	0.000824318	0.000926465	-0.56954963	0.56954963	trans
cg27422885_MIR1233-2	0.000824318	0.000926465	0.604144384	0.604144384	trans
cg26586804_RPS10P2	0.000824321	0.000926465	0.72599191	0.72599191	trans
cg17421623_GCSAML	0.000824322	0.000926465	0.572709468	0.572709468	trans
cg03751055_TAAR5	0.000824323	0.000926465	0.591451512	0.591451512	trans
cg10321460_HSP90AA5P	0.000824324	0.000926465	0.575295488	0.575295488	trans
cg07060203_RN7SKP143	0.000824336	0.000926476	0.593480751	0.593480751	trans
cg21578644_RAB6D	0.000824338	0.000926476	-0.581395229	0.581395229	trans
cg14313932_RPL21P88	0.000824346	0.000926479	-0.567110685	0.567110685	trans
cg20337110_MIB2	0.000824348	0.000926479	-0.682039215	0.682039215	trans
cg07096305_MAPK8	0.000824349	0.000926479	0.575198715	0.575198715	trans
cg13442200_OR52P2P	0.000824349	0.000926479	-0.63338441	0.63338441	trans
cg02656169_RIMKLB	0.000824354	0.000926482	0.631891299	0.631891299	trans
cg10904293_PHACTR3	0.000824356	0.000926482	0.607793345	0.607793345	trans
cg06143971_PMS2CL	0.000824359	0.000926482	-0.600452188	0.600452188	trans
cg11799851_RN7SL141P	0.000824362	0.000926482	0.616752262	0.616752262	trans
cg07099009_RPL23AP33	0.000824362	0.000926482	-0.588049759	0.588049759	trans
cg17372378_CNKSR3	0.000824368	0.000926485	0.582058529	0.582058529	trans
cg20869369_PDC-AS1	0.000824373	0.000926485	0.586723638	0.586723638	trans
cg05925497_RNU6-1065P	0.000824374	0.000926485	0.60353734	0.60353734	trans
cg23664533_FRMPD2	0.000824385	0.000926485	0.597821908	0.597821908	trans
cg13487631_CYP4A22	0.00082439	0.000926485	0.618813159	0.618813159	trans
cg16237565_GAPDHP51	0.000824394	0.000926485	-0.573359557	0.573359557	trans
cg23151860_SERP1	0.000824394	0.000926485	0.662280763	0.662280763	trans
cg07201614_SLC22A24	0.000824396	0.000926485	0.560509757	0.560509757	trans
cg00570285_DNAH5	0.000824396	0.000926485	0.576176597	0.576176597	trans
cg10664162_NMI	0.000824398	0.000926485	0.617872464	0.617872464	trans
cg18452169_AIM2	0.000824401	0.000926485	-0.814209603	0.814209603	trans
cg03337430_RNU1-101P	0.000824402	0.000926485	0.602743073	0.602743073	trans
cg08354567_HAO2-IT1	0.000824406	0.000926485	-0.597453903	0.597453903	trans
cg08354567_CYCSP53	0.000824406	0.000926485	-0.597453903	0.597453903	trans
cg08354567_RPL5P15	0.000824406	0.000926485	-0.597453903	0.597453903	trans
cg08354567_OLIG3	0.000824406	0.000926485	-0.597453903	0.597453903	trans
cg08354567_TRIM77	0.000824406	0.000926485	-0.597453903	0.597453903	trans
cg08354567_MIR184	0.000824406	0.000926485	-0.597453903	0.597453903	trans
cg08354567_IGLV2-33	0.000824406	0.000926485	-0.597453903	0.597453903	trans
cg11700584_PPP2R2DP1	0.000824416	0.000926494	0.575506763	0.575506763	trans
cg04223606_PACRG-AS3	0.000824418	0.000926494	0.859275669	0.859275669	trans
cg09627057_TNFRSF11A	0.000824421	0.000926494	0.594622823	0.594622823	trans
cg03623045_MTND3P17	0.000824424	0.000926495	-0.603889129	0.603889129	trans
cg19678863_MGLL	0.000824427	0.000926497	0.592137457	0.592137457	trans
cg20695805_C6orf132	0.000824436	0.000926504	-0.580332011	0.580332011	trans
cg25195424_APCS	0.000824439	0.000926504	-0.582675747	0.582675747	trans
cg23209353_ZBTB20-AS3	0.000824442	0.000926504	0.61097985	0.61097985	trans
cg23025893_RNA5SP475	0.000824444	0.000926504	-0.617618243	0.617618243	trans
cg14335687_ARHGAP26-IT1	0.000824444	0.000926504	0.587067683	0.587067683	trans
cg05317381_RPL35AP12	0.000824448	0.000926506	-0.654232579	0.654232579	trans
cg10438089_CNDP1	0.000824453	0.000926509	0.589985334	0.589985334	trans
cg26565420_RAMP1	0.000824458	0.000926512	-0.556655688	0.556655688	trans
cg18693421_CALHM1	0.000824462	0.000926515	0.597402447	0.597402447	trans
cg21778987_ABI3BP	0.000824466	0.000926516	0.592037229	0.592037229	trans
cg11169621_OR7G3	0.000824469	0.000926517	0.589315893	0.589315893	trans
cg19161330_RN7SL284P	0.000824476	0.000926523	0.590910296	0.590910296	trans
cg06849167_MECOM-AS1	0.000824478	0.000926523	0.614290399	0.614290399	trans
cg25983677_OR51S1	0.000824487	0.000926526	0.592923989	0.592923989	trans
cg25983677_OR4K15	0.000824487	0.000926526	0.592923989	0.592923989	trans
cg18720828_ANKRD34C	0.000824489	0.000926526	0.73946679	0.73946679	trans
cg15593382_PPP2R2DP1	0.00082449	0.000926526	0.565645332	0.565645332	trans
cg10277195_STRCP1	0.000824495	0.000926529	0.575150933	0.575150933	trans
cg20114053_CHST3	0.000824499	0.000926531	0.555856637	0.555856637	trans
cg19360212_UBTFL8	0.000824503	0.000926533	0.615642756	0.615642756	trans
cg04902668_RNU6-992P	0.000824504	0.000926533	-0.601275465	0.601275465	trans
cg08534653_LINC00210	0.000824507	0.000926533	0.589748883	0.589748883	trans
cg02541251_LINC01067	0.000824509	0.000926533	-0.613888664	0.613888664	trans
cg14302996_RNA5SP310	0.000824512	0.000926534	0.600748492	0.600748492	trans
cg22871801_MC5R	0.000824516	0.000926536	-0.568986022	0.568986022	trans
cg05260346_RNU6-1275P	0.000824521	0.00092654	0.644445698	0.644445698	trans
cg16064295_SOWAHA	0.000824528	0.000926545	-0.676059885	0.676059885	trans
cg04092747_ZNF734P	0.000824531	0.000926546	-0.575456788	0.575456788	trans
cg23779220_RPL5P8	0.000824537	0.000926546	0.586144647	0.586144647	trans
cg16064295_CAMK2D	0.000824538	0.000926546	-0.674842101	0.674842101	trans
cg27027069_IL17D	0.000824539	0.000926546	0.579709909	0.579709909	trans
cg05164634_RNU1-51P	0.00082454	0.000926546	0.611335807	0.611335807	trans
cg15099537_CORIN	0.000824547	0.000926552	0.590165577	0.590165577	trans
cg14755254_DPYSL5	0.000824551	0.000926554	-0.562453327	0.562453327	trans
cg20237815_RN7SKP106	0.000824553	0.000926554	0.625259288	0.625259288	trans
cg12615916_SNRPEP8	0.000824559	0.000926559	0.60354204	0.60354204	trans
cg03986691_MIR634	0.000824571	0.000926569	-0.60567052	0.60567052	trans
cg01591369_MRPS21P1	0.000824576	0.000926569	-0.606666366	0.606666366	trans
cg21252088_RNU7-50P	0.000824577	0.000926569	0.685990017	0.685990017	trans
cg19970185_OR52B5P	0.000824577	0.000926569	0.603655961	0.603655961	trans
cg08383462_SOX9-AS1	0.000824585	0.00092657	0.58090039	0.58090039	trans
cg11153505_TMEM26-AS1	0.000824588	0.00092657	0.544042326	0.544042326	trans
cg05264324_ABHD18	0.000824594	0.00092657	0.609352238	0.609352238	trans
cg00337181_ADAM21P1	0.000824596	0.00092657	0.67519728	0.67519728	trans
cg00545295_RUSC1-AS1	0.000824596	0.00092657	0.659473365	0.659473365	trans
cg08936603_TRIM26	0.000824598	0.00092657	-0.600745633	0.600745633	trans
cg11642425_DBF4P1	0.000824598	0.00092657	0.583704848	0.583704848	trans
cg22259797_LINC01874	0.000824599	0.00092657	-0.584368593	0.584368593	trans
cg22259797_RNA5SP89	0.000824599	0.00092657	-0.584368593	0.584368593	trans
cg22259797_SNORD32B	0.000824599	0.00092657	-0.584368593	0.584368593	trans
cg06880615_LUZP4P1	0.000824602	0.00092657	0.56200872	0.56200872	trans
cg15577927_GSTM5P1	0.000824603	0.00092657	-0.622170602	0.622170602	trans
cg08630891_SNORA32	0.000824609	0.000926574	-1.317007917	1.317007917	trans
cg08499158_DPEP3	0.000824613	0.000926576	-0.571585195	0.571585195	trans
cg06763868_GABBR1	0.000824618	0.000926579	0.570510735	0.570510735	trans
cg00945666_HNRNPA1P42	0.000824624	0.000926581	-0.568249479	0.568249479	trans
cg20337110_VAC14	0.000824624	0.000926581	-0.673784647	0.673784647	trans
cg15298486_THRAP3P3	0.000824627	0.000926582	0.576314403	0.576314403	trans
cg11167446_RPL6P8	0.000824631	0.000926584	0.579736361	0.579736361	trans
cg05207347_ERLNC1	0.000824642	0.000926594	1.050992528	1.050992528	trans
cg22314681_LRRC10	0.000824646	0.000926594	-0.627128948	0.627128948	trans
cg07666727_RPS3AP29	0.000824647	0.000926594	0.606683749	0.606683749	trans
cg09213124_DCDC2C	0.000824651	0.000926594	0.588084947	0.588084947	trans
cg00471652_MECOM-AS1	0.000824657	0.000926594	0.637064196	0.637064196	trans
cg20126741_PRAMEF4	0.000824659	0.000926594	-0.654770206	0.654770206	trans
cg02746658_RAC1P3	0.000824661	0.000926594	0.604889692	0.604889692	trans
cg09644135_SLC39A2	0.000824664	0.000926594	0.630836061	0.630836061	trans
cg02399049_RFX3	0.000824669	0.000926594	0.585742491	0.585742491	trans
cg23021584_NPY	0.000824671	0.000926594	0.575613719	0.575613719	trans
cg07817705_PTGFRN	0.000824672	0.000926594	0.707704985	0.707704985	trans
cg01354206_LEPR	0.000824673	0.000926594	-0.56874388	0.56874388	trans
cg26603220_CHRM3	0.000824676	0.000926594	0.549992064	0.549992064	trans
cg08548734_RPS3AP33	0.000824677	0.000926594	0.582590766	0.582590766	trans
cg20375654_ELMO2	0.000824679	0.000926594	0.637490308	0.637490308	trans
cg11157765_LINC01755	0.00082468	0.000926594	-0.58790021	0.58790021	trans
cg08936603_STIM1	0.000824684	0.000926594	-0.603137176	0.603137176	trans
cg06346138_UACA	0.000824685	0.000926594	-0.607465365	0.607465365	trans
cg14986476_RNY4P30	0.000824686	0.000926594	0.685046615	0.685046615	trans
cg14986476_SNORD114-29	0.000824686	0.000926594	0.685046615	0.685046615	trans
cg14986476_RNU6-225P	0.000824686	0.000926594	0.685046615	0.685046615	trans
cg07474672_TRA2B	0.000824688	0.000926594	-0.619009814	0.619009814	trans
cg01278596_COMMD4P1	0.000824689	0.000926594	0.629771941	0.629771941	trans
cg05703749_CYYR1	0.000824695	0.000926594	0.571884558	0.571884558	trans
cg03055671_MROH7	0.000824695	0.000926594	0.592694847	0.592694847	trans
cg20337110_TBC1D10B	0.0008247	0.000926594	-0.687095686	0.687095686	trans
cg02443896_RPL18P10	0.000824702	0.000926594	0.602916013	0.602916013	trans
cg04140807_RNA5SP37	0.000824703	0.000926594	0.590028893	0.590028893	trans
cg06042259_IGKV1-9	0.000824703	0.000926594	-0.548499534	0.548499534	trans
cg25534226_AGBL3	0.000824704	0.000926594	-0.588405664	0.588405664	trans
cg21926612_RPS26P38	0.000824716	0.000926601	0.586978111	0.586978111	trans
cg08951931_YWHAEP5	0.000824716	0.000926601	0.575729832	0.575729832	trans
cg19113840_USP17L7	0.00082472	0.000926601	0.597015832	0.597015832	trans
cg25699417_FXYD5	0.000824723	0.000926601	-0.739825128	0.739825128	trans
cg15166583_CCDC38	0.000824723	0.000926601	0.650938775	0.650938775	trans
cg07666727_PRDX3P4	0.000824723	0.000926601	0.599225737	0.599225737	trans
cg16138690_DYNLL1P1	0.000824731	0.000926607	-0.589271193	0.589271193	trans
cg17431460_RN7SL497P	0.000824734	0.000926607	-0.600204644	0.600204644	trans
cg18966920_MTND1P21	0.000824735	0.000926607	0.576894037	0.576894037	trans
cg24114899_MIR202HG	0.00082474	0.000926609	0.625673057	0.625673057	trans
cg20802509_SOCS3	0.000824749	0.000926609	0.57954142	0.57954142	trans
cg11465192_CCDC70	0.000824749	0.000926609	0.581749672	0.581749672	trans
cg01418749_ANKRD20A11P	0.000824751	0.000926609	0.572791438	0.572791438	trans
cg17533960_USP17L26	0.000824757	0.000926609	-0.574870603	0.574870603	trans
cg07784793_ZNF273	0.00082476	0.000926609	0.635313751	0.635313751	trans
cg11788945_LINC02050	0.000824761	0.000926609	-0.586409758	0.586409758	trans
cg02792740_SPAG1	0.000824763	0.000926609	0.598439241	0.598439241	trans
cg04479876_TRPC1	0.000824767	0.000926609	0.593182701	0.593182701	trans
cg23188725_CTAGE3P	0.000824767	0.000926609	0.595026571	0.595026571	trans
cg19303748_LINC00421	0.000824768	0.000926609	0.609541252	0.609541252	trans
cg25964019_LINC01738	0.000824768	0.000926609	0.650286895	0.650286895	trans
cg02792740_RGPD3	0.000824768	0.000926609	0.591730018	0.591730018	trans
cg10939912_MUC16	0.000824771	0.000926609	0.600219354	0.600219354	trans
cg03397923_OR13C1P	0.000824772	0.000926609	0.572538861	0.572538861	trans
cg08167250_CLEC12A-AS1	0.000824773	0.000926609	-0.601285794	0.601285794	trans
cg22449901_IDH2	0.000824775	0.000926609	-0.608561443	0.608561443	trans
cg07014154_REN	0.000824777	0.000926609	0.612518309	0.612518309	trans
cg20951978_PPP1R8P1	0.000824778	0.000926609	0.5900201	0.5900201	trans
cg08118417_CDK15	0.000824791	0.000926622	0.554139117	0.554139117	trans
cg14142836_H3C9P	0.000824799	0.000926622	-0.583915959	0.583915959	trans
cg10603275_POU6F2-AS2	0.0008248	0.000926622	-0.61210691	0.61210691	trans
cg06301252_TP53TG1	0.0008248	0.000926622	0.60935499	0.60935499	trans
cg07499182_PEF1-AS1	0.000824801	0.000926622	0.593836323	0.593836323	trans
cg01244006_REXO1L1P	0.000824803	0.000926622	-0.572802246	0.572802246	trans
cg15068552_RNU6-1074P	0.000824808	0.000926622	0.607224396	0.607224396	trans
cg11500903_PRPSAP2	0.000824808	0.000926622	0.60691457	0.60691457	trans
cg27069691_LINC01124	0.00082481	0.000926622	0.656492993	0.656492993	trans
cg04833819_RPS5P3	0.000824811	0.000926622	-0.589579873	0.589579873	trans
cg16222773_RNU6-780P	0.000824812	0.000926622	0.614962073	0.614962073	trans
cg07294624_CYP4Z2P	0.000824815	0.000926622	0.625498283	0.625498283	trans
cg04365481_PJA2	0.000824817	0.000926622	-0.614383424	0.614383424	trans
cg20822056_YY1P2	0.000824823	0.000926622	0.710530876	0.710530876	trans
cg20822056_SPTLC1P3	0.000824823	0.000926622	0.710530876	0.710530876	trans
cg09684846_CADM2-AS1	0.000824823	0.000926622	-0.59824479	0.59824479	trans
cg03380512_ZMIZ1-AS1	0.000824831	0.000926627	0.566721278	0.566721278	trans
cg20994742_FCRL5	0.000824832	0.000926627	2.120858461	2.120858461	trans
cg23664533_GAPDHP23	0.000824834	0.000926627	0.583530397	0.583530397	trans
cg00912337_SCART1	0.000824852	0.00092663	0.566426908	0.566426908	trans
cg18400586_FGF7P2	0.000824855	0.00092663	-0.549573875	0.549573875	trans
cg22463819_MIR556	0.000824856	0.00092663	-0.678284682	0.678284682	trans
cg11133574_APCS	0.000824858	0.00092663	0.585375908	0.585375908	trans
cg20892139_UMLILO	0.000824858	0.00092663	0.56733685	0.56733685	trans
cg08033828_SMCR5	0.000824862	0.00092663	0.569352693	0.569352693	trans
cg07659624_PSAT1P4	0.000824862	0.00092663	-0.500704804	0.500704804	trans
cg00013655_YBX3	0.000824862	0.00092663	0.598973518	0.598973518	trans
cg05997357_HMGA2-AS1	0.000824864	0.00092663	0.600265488	0.600265488	trans
cg16218562_RPTN	0.00082487	0.00092663	0.591529585	0.591529585	trans
cg27422885_ENPP7P4	0.00082487	0.00092663	0.63839701	0.63839701	trans
cg24110229_CALHM1	0.000824875	0.00092663	-0.594777434	0.594777434	trans
cg25015733_ZNF223	0.000824881	0.00092663	0.583609452	0.583609452	trans
cg20854758_RNA5SP172	0.000824886	0.00092663	0.588126576	0.588126576	trans
cg03051617_IGHD3-22	0.000824887	0.00092663	-0.782187888	0.782187888	trans
cg23073032_IFT172	0.000824887	0.00092663	-0.667611236	0.667611236	trans
cg10905486_BHMT2	0.0008249	0.00092663	0.631405642	0.631405642	trans
cg10411959_RN7SL632P	0.000824907	0.00092663	-0.615496368	0.615496368	trans
cg03582294_CENPQ	0.000824907	0.00092663	0.616456126	0.616456126	trans
cg22626897_RPL36AP10	0.000824907	0.00092663	-0.566414717	0.566414717	trans
cg22626897_IGKV1D-35	0.000824907	0.00092663	-0.566414717	0.566414717	trans
cg22626897_HMGN2P22	0.000824907	0.00092663	-0.566414717	0.566414717	trans
cg22626897_LINC01940	0.000824907	0.00092663	-0.566414717	0.566414717	trans
cg22626897_CDYLP1	0.000824907	0.00092663	-0.566414717	0.566414717	trans
cg22626897_RPL7AP23	0.000824907	0.00092663	-0.566414717	0.566414717	trans
cg22626897_LINC02045	0.000824907	0.00092663	-0.566414717	0.566414717	trans
cg22626897_OTOL1	0.000824907	0.00092663	-0.566414717	0.566414717	trans
cg22626897_RNU1-105P	0.000824907	0.00092663	-0.566414717	0.566414717	trans
cg22626897_GFRAL	0.000824907	0.00092663	-0.566414717	0.566414717	trans
cg22626897_RPS29P1	0.000824907	0.00092663	-0.566414717	0.566414717	trans
cg22626897_KRTAP4-3	0.000824907	0.00092663	-0.566414717	0.566414717	trans
cg22626897_RNU7-186P	0.000824907	0.00092663	-0.566414717	0.566414717	trans
cg13512830_LINC00475	0.000824911	0.000926631	0.556982111	0.556982111	trans
cg26759296_LIPT1P1	0.000824913	0.000926631	0.58321432	0.58321432	trans
cg21243064_RN7SL741P	0.00082492	0.000926635	-0.60963458	0.60963458	trans
cg19084628_DIRAS3	0.00082492	0.000926635	-0.576014999	0.576014999	trans
cg19039809_SMIM14	0.000824926	0.000926636	0.645587665	0.645587665	trans
cg20337110_PANK4	0.000824928	0.000926636	-0.679906216	0.679906216	trans
cg03371439_THUMPD1	0.000824929	0.000926636	-0.723091518	0.723091518	trans
cg16217323_GCNT1P4	0.000824932	0.000926636	0.558066421	0.558066421	trans
cg12046882_RNA5SP194	0.000824936	0.000926636	0.606200904	0.606200904	trans
cg09024023_DUSP2	0.000824939	0.000926636	-0.581297412	0.581297412	trans
cg01616225_PPIAP78	0.000824941	0.000926636	0.595416295	0.595416295	trans
cg21465150_CNTNAP3	0.000824945	0.000926636	-0.5914516	0.5914516	trans
cg08936603_INTS5	0.000824946	0.000926636	-0.611228177	0.611228177	trans
cg08636573_RNU6-627P	0.000824951	0.000926636	0.575203769	0.575203769	trans
cg08636573_RNU1-76P	0.000824951	0.000926636	0.575203769	0.575203769	trans
cg08636573_LINC01626	0.000824951	0.000926636	0.575203769	0.575203769	trans
cg08636573_FABP12P1	0.000824951	0.000926636	0.575203769	0.575203769	trans
cg08636573_DEFB128	0.000824951	0.000926636	0.575203769	0.575203769	trans
cg06449486_ARHGEF2-AS1	0.000824958	0.000926637	0.863796458	0.863796458	trans
cg03859614_GIMAP2	0.000824961	0.000926637	0.60685653	0.60685653	trans
cg26475818_GAPDHP36	0.000824962	0.000926637	0.586495215	0.586495215	trans
cg24908618_H2BC21	0.000824964	0.000926637	-0.587143824	0.587143824	trans
cg18268027_LDHAL6A	0.000824964	0.000926637	0.601149874	0.601149874	trans
cg10526559_MAPK6P3	0.000824965	0.000926637	0.645062146	0.645062146	trans
cg25849727_AKR1B10P1	0.00082497	0.00092664	-0.764833413	0.764833413	trans
cg19279779_GRM7-AS1	0.000824972	0.00092664	0.573762327	0.573762327	trans
cg10039163_IGHD3-10	0.000824975	0.00092664	-0.611635902	0.611635902	trans
cg00565075_HNRNPA1P17	0.000824977	0.00092664	0.638725691	0.638725691	trans
cg22646074_TMEM248	0.000824981	0.00092664	0.617502155	0.617502155	trans
cg15574461_MIR1-1HG	0.000824982	0.00092664	-0.589087043	0.589087043	trans
cg07016261_RBM39	0.000824983	0.00092664	0.60429482	0.60429482	trans
cg02536150_RNA5SP256	0.000824985	0.00092664	0.601445398	0.601445398	trans
cg15910024_PTPRD	0.000825001	0.000926652	-0.670154379	0.670154379	trans
cg12642289_RN7SL310P	0.000825001	0.000926652	0.584850713	0.584850713	trans
cg09745688_RPS15AP16	0.000825002	0.000926652	0.597257939	0.597257939	trans
cg02030331_PLD4	0.000825004	0.000926652	-0.583080716	0.583080716	trans
cg03213683_UBE2L2	0.000825007	0.000926654	0.59462694	0.59462694	trans
cg20356147_RNU6-1077P	0.000825016	0.000926654	0.616777562	0.616777562	trans
cg01951815_MYBPH	0.000825017	0.000926654	-0.57377299	0.57377299	trans
cg03549208_ERVK3-1	0.000825018	0.000926654	-0.587116578	0.587116578	trans
cg13862853_RNU6-746P	0.000825023	0.000926654	0.597065236	0.597065236	trans
cg16194687_CHKA	0.000825024	0.000926654	-0.627874538	0.627874538	trans
cg03151529_ALOX15B	0.000825024	0.000926654	0.565769556	0.565769556	trans
cg27434890_LINC01874	0.000825031	0.000926654	-0.567803256	0.567803256	trans
cg27434890_RNA5SP89	0.000825031	0.000926654	-0.567803256	0.567803256	trans
cg27434890_SNORD32B	0.000825031	0.000926654	-0.567803256	0.567803256	trans
cg03513472_ENAH	0.000825031	0.000926654	0.649264194	0.649264194	trans
cg07096305_PLEC	0.000825031	0.000926654	-0.594232669	0.594232669	trans
cg06805218_MTND5P29	0.000825039	0.00092666	0.588951865	0.588951865	trans
cg10411658_NECTIN3-AS1	0.000825041	0.000926661	0.654989936	0.654989936	trans
cg06771126_GAPDHP36	0.000825045	0.000926661	0.594846391	0.594846391	trans
cg10894164_GCNT1P1	0.000825046	0.000926661	0.601722012	0.601722012	trans
cg26084529_CLEC18C	0.000825051	0.000926664	0.581508954	0.581508954	trans
cg05264324_ZNF184	0.000825053	0.000926664	0.607534669	0.607534669	trans
cg16064295_ZNF93	0.000825058	0.000926665	-0.662579273	0.662579273	trans
cg09483607_GLRA3	0.00082506	0.000926665	-0.603565394	0.603565394	trans
cg23296792_NFIA-AS2	0.000825061	0.000926665	0.59338552	0.59338552	trans
cg12513911_MTND4P11	0.000825064	0.000926667	0.725026085	0.725026085	trans
cg20470643_GTF2IP23	0.000825067	0.000926667	0.593947463	0.593947463	trans
cg02039555_KRT8P51	0.00082507	0.000926667	-0.819987089	0.819987089	trans
cg12110603_HNRNPA3P12	0.000825082	0.000926678	0.598679722	0.598679722	trans
cg17918184_FOXF2	0.000825085	0.000926678	-0.632371014	0.632371014	trans
cg02792740_GGH	0.000825087	0.000926678	0.607616902	0.607616902	trans
cg14377791_SHISA6	0.00082509	0.000926678	0.566830426	0.566830426	trans
cg20847827_ABCG5	0.000825091	0.000926678	0.582823549	0.582823549	trans
cg15847015_RAC1P3	0.000825097	0.000926679	0.592490489	0.592490489	trans
cg26371471_RNU6-960P	0.000825099	0.000926679	0.55865085	0.55865085	trans
cg27289662_FKBP6	0.0008251	0.000926679	0.641316996	0.641316996	trans
cg08160477_GAPDHP36	0.000825101	0.000926679	0.691580098	0.691580098	trans
cg09637273_HNRNPCL4	0.000825107	0.000926682	0.607000419	0.607000419	trans
cg25486571_RPL12P17	0.000825113	0.000926682	-0.720131332	0.720131332	trans
cg20994742_S100A13	0.000825117	0.000926682	2.205621824	2.205621824	trans
cg18878242_RPL7P4	0.000825118	0.000926682	0.57799746	0.57799746	trans
cg05598678_USP17L6P	0.000825121	0.000926682	0.61219902	0.61219902	trans
cg12562232_PDE4C	0.000825123	0.000926682	-0.57911109	0.57911109	trans
cg03775628_RNU1-8P	0.000825124	0.000926682	-0.72171404	0.72171404	trans
cg09919756_GNG4	0.000825127	0.000926682	0.567153071	0.567153071	trans
cg24863484_RPL7P39	0.000825129	0.000926682	0.845842174	0.845842174	trans
cg04738355_HOXD4	0.000825129	0.000926682	-0.5045562	0.5045562	trans
cg15166583_FSIP2	0.000825129	0.000926682	0.653465963	0.653465963	trans
cg10723869_LINC00384	0.00082513	0.000926682	0.693541014	0.693541014	trans
cg04004768_TBC1D21	0.000825131	0.000926682	0.626173064	0.626173064	trans
cg16068431_RPH3A	0.000825146	0.000926697	-0.730839339	0.730839339	trans
cg19973291_TDRD3	0.000825151	0.000926697	0.625022591	0.625022591	trans
cg03582294_ARL14EP	0.000825153	0.000926697	0.621372144	0.621372144	trans
cg01722343_MYOCD	0.000825153	0.000926697	-1.528770332	1.528770332	trans
cg07131742_RPL17P17	0.000825156	0.000926698	0.584290572	0.584290572	trans
cg20695805_ABI3BP	0.000825167	0.000926708	0.572796297	0.572796297	trans
cg07456878_GPR152	0.000825169	0.000926708	-0.602894979	0.602894979	trans
cg18024904_SFTA2	0.000825174	0.000926709	0.563275429	0.563275429	trans
cg09926027_RNU6-522P	0.000825174	0.000926709	0.617756568	0.617756568	trans
cg11630554_ESRRB	0.000825178	0.00092671	0.580653534	0.580653534	trans
cg22179430_CEACAM8	0.000825181	0.000926712	0.57618488	0.57618488	trans
cg25591377_RPS3AP54	0.000825185	0.000926714	-0.62164436	0.62164436	trans
cg07785145_ZNF506	0.000825201	0.00092673	0.939941233	0.939941233	trans
cg14450995_CENPCP1	0.000825215	0.000926742	0.598046168	0.598046168	trans
cg09739726_MTCO3P2	0.000825216	0.000926742	-0.640440232	0.640440232	trans
cg19155518_POLR2F	0.000825222	0.000926746	0.650594974	0.650594974	trans
cg21610815_VPS33B-DT	0.000825224	0.000926746	-0.609905056	0.609905056	trans
cg21252088_TRBV29-1	0.000825229	0.000926749	0.632885335	0.632885335	trans
cg19822890_NAPEPLD	0.000825233	0.000926751	0.592483821	0.592483821	trans
cg26974062_CES5AP1	0.00082524	0.000926756	0.597991884	0.597991884	trans
cg20007465_SCUBE1-AS2	0.000825246	0.000926761	1.554254038	1.554254038	trans
cg11742016_CALML3-AS1	0.00082525	0.000926763	0.591276873	0.591276873	trans
cg00334821_RAG2	0.000825256	0.000926767	0.565359257	0.565359257	trans
cg25706257_GAD2	0.00082526	0.000926767	-0.678114463	0.678114463	trans
cg25841491_PIK3C3	0.00082526	0.000926767	0.822114111	0.822114111	trans
cg03082902_TRDD3	0.000825263	0.000926768	-0.602945226	0.602945226	trans
cg03486265_MECOM-AS1	0.000825269	0.000926772	0.612327168	0.612327168	trans
cg25053413_CCDC13-AS1	0.000825275	0.000926777	0.587573803	0.587573803	trans
cg03189237_THOC7-AS1	0.000825279	0.000926778	0.595395178	0.595395178	trans
cg06861426_ERFE	0.000825281	0.000926778	0.568162268	0.568162268	trans
cg06771126_SMYD3-IT1	0.000825286	0.000926781	0.597119089	0.597119089	trans
cg01915688_OR2L9P	0.000825288	0.000926781	-0.666362826	0.666362826	trans
cg00842351_RNU6-1159P	0.000825292	0.000926783	0.582427572	0.582427572	trans
cg16006105_BET1-AS1	0.000825298	0.000926788	1.362513124	1.362513124	trans
cg00811340_LINC01219	0.000825303	0.000926791	-0.591279856	0.591279856	trans
cg22661701_OR51H2P	0.000825323	0.000926808	-0.942749987	0.942749987	trans
cg03313607_CDK15	0.000825325	0.000926808	0.570491298	0.570491298	trans
cg10729426_ALPL	0.000825326	0.000926808	0.599200331	0.599200331	trans
cg14134417_CBX1P5	0.000825328	0.000926808	0.585953	0.585953	trans
cg01148039_RN7SL233P	0.000825328	0.000926808	0.574676208	0.574676208	trans
cg27646075_PI16	0.000825334	0.000926808	-0.668931375	0.668931375	trans
cg12077294_EEF1A1P25	0.000825334	0.000926808	0.601642935	0.601642935	trans
cg13911116_RNU6-317P	0.000825335	0.000926808	0.696452748	0.696452748	trans
cg17106653_LINC01661	0.000825342	0.000926813	0.681911031	0.681911031	trans
cg07784793_KCNN3	0.000825345	0.000926815	0.645852595	0.645852595	trans
cg13292150_LINC02519	0.000825348	0.000926815	0.641880272	0.641880272	trans
cg05292018_RPS14P7	0.000825352	0.000926817	0.566465291	0.566465291	trans
cg19039809_DPY19L1P1	0.000825358	0.000926822	0.645534477	0.645534477	trans
cg25740652_ETFBKMT	0.00082536	0.000926822	0.621887266	0.621887266	trans
cg12279294_RGL3	0.000825367	0.000926827	0.686021139	0.686021139	trans
cg21178568_ATP5MC2P3	0.000825375	0.000926831	-0.651360514	0.651360514	trans
cg05516020_IGHG2	0.000825376	0.000926831	0.583014237	0.583014237	trans
cg27027069_KRT8P13	0.000825378	0.000926831	0.565865464	0.565865464	trans
cg25412448_VAC14-AS1	0.000825379	0.000926831	0.591752943	0.591752943	trans
cg04390231_RPS16P9	0.000825391	0.000926832	0.585978214	0.585978214	trans
cg12488096_RNA5SP247	0.000825392	0.000926832	0.608569041	0.608569041	trans
cg26980789_IGKV1OR2-3	0.000825397	0.000926832	0.55331372	0.55331372	trans
cg26980789_MIR548A1	0.000825397	0.000926832	0.55331372	0.55331372	trans
cg26980789_RPS29P15	0.000825397	0.000926832	0.55331372	0.55331372	trans
cg26980789_RPL30P12	0.000825397	0.000926832	0.55331372	0.55331372	trans
cg13653328_FOSL2	0.000825399	0.000926832	0.570981441	0.570981441	trans
cg22821472_IGHV4-31	0.000825401	0.000926832	0.582786959	0.582786959	trans
cg16055665_ALDH8A1	0.000825402	0.000926832	0.618129335	0.618129335	trans
cg26331326_SLC14A2	0.000825404	0.000926832	0.587630755	0.587630755	trans
cg18455249_HSPE1P11	0.00082541	0.000926832	0.60382114	0.60382114	trans
cg18966920_TSSK3	0.000825414	0.000926832	0.596135368	0.596135368	trans
cg13880275_FERMT1	0.000825419	0.000926832	-0.627690784	0.627690784	trans
cg14446103_LINC01745	0.000825421	0.000926832	0.578282953	0.578282953	trans
cg15011501_RPL32P25	0.000825427	0.000926832	0.656197768	0.656197768	trans
cg23122263_LRRTM1	0.000825428	0.000926832	-0.597039984	0.597039984	trans
cg10766341_RPS3AP39	0.000825428	0.000926832	0.602172536	0.602172536	trans
cg02899219_RNU6-1077P	0.000825431	0.000926832	0.583633513	0.583633513	trans
cg06881398_RNU6-194P	0.000825431	0.000926832	0.567128736	0.567128736	trans
cg02792740_PHC3	0.000825431	0.000926832	0.595665401	0.595665401	trans
cg25131461_OR5G3	0.000825432	0.000926832	-0.697362669	0.697362669	trans
cg16001227_NFIA-AS1	0.000825432	0.000926832	0.798556487	0.798556487	trans
cg16006841_RN7SL305P	0.000825433	0.000926832	-0.519522133	0.519522133	trans
cg19350357_RNU1-93P	0.000825438	0.000926832	0.57927873	0.57927873	trans
cg10515131_THRB-IT1	0.000825439	0.000926832	0.591899241	0.591899241	trans
cg14086933_SPATA31D1	0.00082544	0.000926832	-0.602083981	0.602083981	trans
cg16417301_RPL7L1P3	0.000825441	0.000926832	0.605369009	0.605369009	trans
cg23424043_NFIA-AS1	0.000825442	0.000926832	0.594854715	0.594854715	trans
cg20537554_ARHGAP29	0.000825448	0.000926832	0.636453642	0.636453642	trans
cg04390231_DEFB131D	0.00082545	0.000926832	-0.585795168	0.585795168	trans
cg09563600_TPTEP1	0.000825462	0.000926832	0.56222718	0.56222718	trans
cg20479210_RNVU1-32	0.000825464	0.000926832	0.616019157	0.616019157	trans
cg08990112_RN7SL149P	0.000825466	0.000926832	-2.921400858	2.921400858	trans
cg03266048_SPATA46	0.00082547	0.000926832	0.601292482	0.601292482	trans
cg02651894_CYP4Z2P	0.00082547	0.000926832	0.592852609	0.592852609	trans
cg06180895_HOXA7	0.000825471	0.000926832	-0.593552413	0.593552413	trans
cg16763508_KCTD5P1	0.000825475	0.000926832	0.595886669	0.595886669	trans
cg07346595_PRICKLE2-AS3	0.000825476	0.000926832	0.819638512	0.819638512	trans
cg09809224_OR7D1P	0.000825477	0.000926832	-0.630864091	0.630864091	trans
cg04608916_LINC01637	0.000825481	0.000926832	-0.714094589	0.714094589	trans
cg14294245_RN7SKP94	0.000825483	0.000926832	-0.560369154	0.560369154	trans
cg02228042_INKA2	0.000825486	0.000926832	0.565315695	0.565315695	trans
cg25479848_ABCA4	0.000825486	0.000926832	-0.621548034	0.621548034	trans
cg07096305_TTC14	0.000825488	0.000926832	0.6010977	0.6010977	trans
cg03827297_PARD6G	0.000825488	0.000926832	0.580742491	0.580742491	trans
cg20863800_RNA5SP241	0.000825489	0.000926832	-0.701258248	0.701258248	trans
cg14335687_IGLV1-36	0.000825489	0.000926832	0.58932097	0.58932097	trans
cg10045861_RNF212	0.000825492	0.000926832	-0.56567736	0.56567736	trans
cg27525020_MTND1P27	0.000825494	0.000926832	-0.681441372	0.681441372	trans
cg27525020_RPL30P16	0.000825494	0.000926832	-0.681441372	0.681441372	trans
cg27525020_OR5BE1P	0.000825494	0.000926832	-0.681441372	0.681441372	trans
cg27525020_ZSWIM5P1	0.000825494	0.000926832	-0.681441372	0.681441372	trans
cg06716182_NDST3	0.000825497	0.000926832	0.596824933	0.596824933	trans
cg10284638_MIR1208	0.000825498	0.000926832	0.571873364	0.571873364	trans
cg24366383_CCDC70	0.0008255	0.000926832	0.5640836	0.5640836	trans
cg11110036_MIR101-1	0.00082552	0.000926852	-0.555740342	0.555740342	trans
cg21137446_ALOX15B	0.000825528	0.000926858	0.568029509	0.568029509	trans
cg25273340_NUP210P1	0.000825535	0.000926858	-0.612418881	0.612418881	trans
cg15293181_UNC13B	0.000825536	0.000926858	0.581239932	0.581239932	trans
cg22303915_RNU6-746P	0.000825537	0.000926858	0.590945898	0.590945898	trans
cg06221746_HMGA2-AS1	0.000825537	0.000926858	0.598767934	0.598767934	trans
cg20537554_DLEU2L	0.000825538	0.000926858	0.632707462	0.632707462	trans
cg10243609_UBE2Q2P10	0.00082554	0.000926858	0.569781842	0.569781842	trans
cg19224164_ZEB1	0.000825546	0.000926861	0.57980336	0.57980336	trans
cg13260233_SGSM3-AS1	0.000825547	0.000926861	0.586957532	0.586957532	trans
cg20727187_KLKB1	0.000825555	0.000926865	0.593905056	0.593905056	trans
cg01524501_RNU1-93P	0.000825558	0.000926865	0.604199281	0.604199281	trans
cg12944418_AKR1B1P2	0.000825558	0.000926865	-0.580402273	0.580402273	trans
cg26804971_MMADHC-DT	0.000825559	0.000926865	0.606493254	0.606493254	trans
cg13044693_POGZ	0.000825563	0.000926867	0.603068895	0.603068895	trans
cg16263615_KCTD9P4	0.000825569	0.000926868	0.634429446	0.634429446	trans
cg24232693_TBC1D20	0.000825569	0.000926868	0.60059203	0.60059203	trans
cg20046668_ZNF783	0.000825571	0.000926868	0.614145231	0.614145231	trans
cg02207084_LPCAT2BP	0.000825573	0.000926869	0.668503867	0.668503867	trans
cg09205384_RPSAP11	0.000825582	0.000926871	-0.662048215	0.662048215	trans
cg08361315_NPAP1P3	0.000825584	0.000926871	-0.599987945	0.599987945	trans
cg14780957_LHX5	0.000825584	0.000926871	-0.617118403	0.617118403	trans
cg14924064_HMGN2P27	0.000825584	0.000926871	0.586812093	0.586812093	trans
cg10826174_CSP2	0.000825589	0.000926875	0.599266281	0.599266281	trans
cg21232401_SPAAR	0.000825597	0.000926878	0.620518109	0.620518109	trans
cg12332167_OR2A4	0.000825597	0.000926878	0.642050588	0.642050588	trans
cg13675055_KLF7-IT1	0.000825601	0.000926878	0.637982364	0.637982364	trans
cg21893210_GNB5	0.000825601	0.000926878	0.584786245	0.584786245	trans
cg09495418_AXIN1	0.000825604	0.000926878	0.61182546	0.61182546	trans
cg00069540_CFC1	0.000825607	0.000926878	0.586420389	0.586420389	trans
cg21840153_PACRG-AS2	0.000825607	0.000926878	0.590825351	0.590825351	trans
cg02303400_TRIM33	0.000825637	0.000926907	0.586620109	0.586620109	trans
cg04337937_SVIL	0.000825638	0.000926907	0.573028662	0.573028662	trans
cg01184492_KLK4	0.00082564	0.000926907	0.594921552	0.594921552	trans
cg08021780_RNU6-1263P	0.000825645	0.000926908	-0.649486105	0.649486105	trans
cg27605211_CHMP1AP1	0.000825646	0.000926908	0.597744626	0.597744626	trans
cg18626958_OSTN	0.000825646	0.000926908	-0.547260022	0.547260022	trans
cg15681326_TMED11P	0.00082565	0.000926909	0.676834137	0.676834137	trans
cg22783940_WDR83OS	0.000825657	0.000926914	0.805444464	0.805444464	trans
cg14484356_MYOCD	0.000825659	0.000926914	-0.586618209	0.586618209	trans
cg03371439_GIMAP7	0.000825665	0.000926918	-0.700366365	0.700366365	trans
cg04685170_BANF2	0.000825666	0.000926918	0.597494575	0.597494575	trans
cg04640687_ARL4AP1	0.000825683	0.00092693	0.619496972	0.619496972	trans
cg24856383_PRICKLE2-AS2	0.000825684	0.00092693	0.81451582	0.81451582	trans
cg07605143_IGHA1	0.000825686	0.00092693	-0.5918554	0.5918554	trans
cg10714222_MIR216A	0.000825686	0.00092693	0.63011034	0.63011034	trans
cg26985471_GABRA5	0.000825694	0.000926938	-0.60553341	0.60553341	trans
cg11376872_VN2R17P	0.000825697	0.000926938	0.714365289	0.714365289	trans
cg22804805_PRG3	0.000825706	0.000926946	-0.572486411	0.572486411	trans
cg02340312_SCIRT	0.000825709	0.000926947	-0.601393597	0.601393597	trans
cg05264324_ENTPD5	0.000825716	0.000926953	0.584605991	0.584605991	trans
cg00431324_LINC00882	0.000825729	0.000926965	0.588486546	0.588486546	trans
cg15790457_RNU6-361P	0.000825741	0.000926968	0.578631916	0.578631916	trans
cg26155681_SNORA70F	0.000825743	0.000926968	0.628454878	0.628454878	trans
cg21373145_RNU6-147P	0.000825745	0.000926968	0.605287034	0.605287034	trans
cg21787835_RNA5S2	0.000825748	0.000926968	-0.63912215	0.63912215	trans
cg03341469_LRRTM2	0.000825748	0.000926968	0.603109073	0.603109073	trans
cg06805218_USP12P2	0.000825751	0.000926968	0.597150432	0.597150432	trans
cg08701227_LINC01779	0.000825756	0.000926968	-0.657481185	0.657481185	trans
cg21175760_HSP90AA5P	0.000825761	0.000926968	0.588761503	0.588761503	trans
cg12421834_KRT73	0.000825762	0.000926968	0.568315081	0.568315081	trans
cg22646074_ACOT12	0.000825762	0.000926968	0.611903204	0.611903204	trans
cg06538881_GPR152	0.000825763	0.000926968	-0.608855823	0.608855823	trans
cg00912942_KRTAP9-3	0.000825765	0.000926968	0.733573938	0.733573938	trans
cg19687532_TUBA3C	0.000825765	0.000926968	0.587659091	0.587659091	trans
cg25540816_MIS18A-AS1	0.000825766	0.000926968	0.589338922	0.589338922	trans
cg06301252_LRP2BP	0.000825766	0.000926968	0.625601113	0.625601113	trans
cg12655260_RPL23AP19	0.000825766	0.000926968	0.572109156	0.572109156	trans
cg13897388_RNU6-813P	0.000825769	0.000926969	-0.64226575	0.64226575	trans
cg07212563_UGT2B17	0.000825773	0.000926969	-0.625692354	0.625692354	trans
cg26610808_NFIA-AS1	0.000825776	0.000926969	0.609640038	0.609640038	trans
cg13355874_ADORA1	0.000825776	0.000926969	0.627915756	0.627915756	trans
cg02589878_VPREB3	0.000825781	0.000926972	-0.634857288	0.634857288	trans
cg12474980_MTND4P11	0.000825791	0.000926972	0.921772469	0.921772469	trans
cg25938960_ZNF730	0.000825792	0.000926972	-0.731693654	0.731693654	trans
cg09227800_MTND5P30	0.000825792	0.000926972	0.568232842	0.568232842	trans
cg09227800_RN7SL705P	0.000825792	0.000926972	0.568232842	0.568232842	trans
cg09227800_MRPS16P2	0.000825792	0.000926972	0.568232842	0.568232842	trans
cg24744258_FAM163A	0.000825793	0.000926972	-0.63281558	0.63281558	trans
cg13973727_ACCS	0.0008258	0.000926977	-0.606411408	0.606411408	trans
cg22815707_ATP5MC1P1	0.000825808	0.000926984	-0.572460411	0.572460411	trans
ch.17.59059R_RN7SKP119	0.000825813	0.000926985	0.661397259	0.661397259	trans
cg04738355_RPL7P37	0.000825814	0.000926985	0.610403725	0.610403725	trans
cg19344682_RPL29P28	0.000825819	0.000926989	-0.57676101	0.57676101	trans
cg18825221_ABCC5	0.000825821	0.000926989	0.532856445	0.532856445	trans
cg04544994_COX20	0.000825823	0.000926989	0.609387983	0.609387983	trans
cg05264324_AADACP1	0.000825826	0.000926989	0.596165604	0.596165604	trans
cg25795456_ACSL3-AS1	0.000825833	0.000926995	0.585459319	0.585459319	trans
cg24603803_WEE2	0.000825845	0.000927006	0.606667224	0.606667224	trans
cg05508245_ASL	0.00082585	0.000927007	0.732762157	0.732762157	trans
cg13668180_ISG20	0.000825851	0.000927007	-0.594059293	0.594059293	trans
cg24969888_NDUFA9P1	0.000825852	0.000927007	1.396651462	1.396651462	trans
cg18527716_HLCS-IT1	0.000825854	0.000927007	0.604978501	0.604978501	trans
cg07096305_MRPL19	0.000825857	0.000927007	0.5796075	0.5796075	trans
cg07201235_DAAM2-AS1	0.000825861	0.000927009	0.614074864	0.614074864	trans
cg12163508_RPS15AP3	0.000825868	0.00092701	0.626391616	0.626391616	trans
cg20046668_CERS3	0.000825869	0.00092701	0.580157719	0.580157719	trans
cg02399049_P4HA1	0.00082587	0.00092701	0.593184129	0.593184129	trans
cg12953599_MIR99B	0.000825874	0.00092701	2.445266687	2.445266687	trans
cg04006143_PIRT	0.000825883	0.00092701	0.604006185	0.604006185	trans
cg05036535_ENPP7P2	0.000825883	0.00092701	0.560511561	0.560511561	trans
cg18924965_PRRC2C	0.000825886	0.00092701	0.592853742	0.592853742	trans
cg25994476_EXOSC6	0.000825887	0.00092701	0.597682447	0.597682447	trans
cg05744146_HNRNPDLP2	0.000825888	0.00092701	0.603213042	0.603213042	trans
cg07558734_COL9A2	0.000825891	0.00092701	-0.632774881	0.632774881	trans
cg10394903_RAD17P1	0.000825895	0.00092701	0.585004479	0.585004479	trans
cg22882563_OR52L1	0.000825897	0.00092701	-0.678762766	0.678762766	trans
cg19703425_MAMDC2-AS1	0.000825898	0.00092701	-0.905735315	0.905735315	trans
cg14641472_BHMT	0.000825899	0.00092701	0.608887832	0.608887832	trans
cg06169048_SNORD116-1	0.000825911	0.00092701	0.603561128	0.603561128	trans
cg21130532_ARL4AP1	0.000825912	0.00092701	0.590874856	0.590874856	trans
cg17554862_OR2A4	0.000825915	0.00092701	0.593242776	0.593242776	trans
cg03371439_PLCXD2-AS1	0.000825923	0.00092701	-0.720640948	0.720640948	trans
cg02590715_MTND5P31	0.000825924	0.00092701	-1.07968605	1.07968605	trans
cg18822925_GTF2IP14	0.000825927	0.00092701	0.600671264	0.600671264	trans
cg07346595_ACTG1P19	0.000825929	0.00092701	0.80708841	0.80708841	trans
cg11937506_LINC01873	0.00082593	0.00092701	-0.628685082	0.628685082	trans
cg13360540_GAPDHP25	0.000825932	0.00092701	-0.608606405	0.608606405	trans
cg22737241_GABBR1	0.000825933	0.00092701	0.571783341	0.571783341	trans
cg10905486_GARNL3	0.000825939	0.00092701	0.609265721	0.609265721	trans
cg01244006_MIR101-2	0.000825946	0.00092701	0.609124178	0.609124178	trans
cg15120247_MTCYBP39	0.000825947	0.00092701	-0.420993554	0.420993554	trans
cg15120247_SOCS5P5	0.000825947	0.00092701	-0.420993554	0.420993554	trans
cg15120247_LINC02654	0.000825947	0.00092701	-0.420993554	0.420993554	trans
cg15120247_RNA5SP72	0.000825947	0.00092701	0.420993554	0.420993554	trans
cg15120247_NPM1P10	0.000825947	0.00092701	0.420993554	0.420993554	trans
cg15120247_RN7SKP280	0.000825947	0.00092701	0.420993554	0.420993554	trans
cg15120247_RN7SKP146	0.000825947	0.00092701	0.420993554	0.420993554	trans
cg23296665_ARFGAP3	0.000825951	0.00092701	0.735081321	0.735081321	trans
cg19903071_RNU6-663P	0.000825951	0.00092701	0.608030063	0.608030063	trans
cg19903071_RN7SKP162	0.000825951	0.00092701	0.608030063	0.608030063	trans
cg19903071_LINC00349	0.000825951	0.00092701	0.608030063	0.608030063	trans
cg19903071_LINC00383	0.000825951	0.00092701	0.608030063	0.608030063	trans
cg19903071_LINC02337	0.000825951	0.00092701	0.608030063	0.608030063	trans
cg19903071_CETN1	0.000825951	0.00092701	0.608030063	0.608030063	trans
cg03966685_SRRT	0.000825951	0.00092701	0.664384995	0.664384995	trans
cg05264324_NBN	0.000825955	0.000927011	0.599397236	0.599397236	trans
cg12916198_RSU1P2	0.000825959	0.000927014	0.582348657	0.582348657	trans
cg14692781_LINC01519	0.000825964	0.000927017	-0.600401276	0.600401276	trans
cg14339668_GTSF1L	0.000825967	0.000927018	-0.560256413	0.560256413	trans
cg23911229_OCM2	0.00082597	0.000927019	0.574269465	0.574269465	trans
cg13322601_PPIAP16	0.000825974	0.00092702	-2.687710149	2.687710149	trans
cg17025287_CBX1P5	0.000825977	0.00092702	0.617865338	0.617865338	trans
cg19015264_DBF4P1	0.000825977	0.00092702	0.585872582	0.585872582	trans
cg13934046_LINC02532	0.000825984	0.000927022	0.62320176	0.62320176	trans
cg02543993_RNU6ATAC8P	0.000825985	0.000927022	0.603992925	0.603992925	trans
cg04212021_URB1	0.00082599	0.000927022	0.611615261	0.611615261	trans
cg06493154_PIN1P1	0.000825991	0.000927022	0.573017267	0.573017267	trans
cg26975587_HOMER2	0.000825992	0.000927022	0.558560538	0.558560538	trans
cg16899501_C21orf91-OT1	0.000825995	0.000927022	0.832336528	0.832336528	trans
cg20155446_RNA5SP235	0.000825999	0.000927022	0.58929075	0.58929075	trans
cg15306546_HMGB1P13	0.000826003	0.000927022	-0.61853233	0.61853233	trans
cg27256177_IGHD1-14	0.000826003	0.000927022	-0.80323599	0.80323599	trans
cg24598906_GABRA2	0.000826004	0.000927022	-0.602748222	0.602748222	trans
cg20581337_GOLGA6L9	0.000826008	0.000927022	0.597194114	0.597194114	trans
cg05516020_C1DP3	0.000826011	0.000927022	-0.601407206	0.601407206	trans
cg16866567_RNU6-741P	0.000826012	0.000927022	0.591658711	0.591658711	trans
cg23115136_ELOVL4	0.000826013	0.000927022	-0.541352113	0.541352113	trans
cg05438378_AGBL4-AS1	0.000826015	0.000927022	0.590405892	0.590405892	trans
cg00232388_TRBV11-1	0.000826016	0.000927022	0.593642859	0.593642859	trans
cg01955533_H3C9P	0.000826018	0.000927022	-0.599524709	0.599524709	trans
cg25771866_LINC00342	0.000826019	0.000927022	0.593507084	0.593507084	trans
cg23238869_BACH1-IT3	0.000826024	0.000927022	0.638571658	0.638571658	trans
cg03582294_PHF21A	0.000826027	0.000927022	0.628868252	0.628868252	trans
cg20966423_C2orf66	0.000826027	0.000927022	0.70663328	0.70663328	trans
cg06902555_CPNE3	0.000826029	0.000927022	-0.704201912	0.704201912	trans
cg04987232_SIGLEC11	0.000826029	0.000927022	-0.587260715	0.587260715	trans
cg07419788_LGALSL-DT	0.000826031	0.000927022	1.045373095	1.045373095	trans
cg02951261_URAD	0.000826036	0.000927026	-0.817566066	0.817566066	trans
cg00512739_MFSD4B	0.000826039	0.000927026	0.588425781	0.588425781	trans
cg12481893_KRTAP1-5	0.00082605	0.000927032	0.705029267	0.705029267	trans
cg03885527_RPS6KA2-IT1	0.000826052	0.000927032	0.586260456	0.586260456	trans
cg00456950_TRGVB	0.000826055	0.000927032	-0.593672635	0.593672635	trans
cg26250129_RNU5F-6P	0.000826055	0.000927032	-0.585150929	0.585150929	trans
cg17189494_RN7SKP119	0.000826055	0.000927032	0.600681126	0.600681126	trans
cg13806489_SOX8	0.000826056	0.000927032	-0.556929569	0.556929569	trans
cg23503501_PDC-AS1	0.000826061	0.000927033	0.608326269	0.608326269	trans
cg00813837_RNU6-906P	0.000826061	0.000927033	0.606210534	0.606210534	trans
cg08894487_SPACA4	0.000826066	0.000927035	0.579672474	0.579672474	trans
cg09616536_RBMXL2	0.000826068	0.000927035	0.629425484	0.629425484	trans
cg01481646_HMGN1P7	0.000826074	0.00092704	0.592497009	0.592497009	trans
cg00700039_WEE2	0.00082608	0.000927042	0.579701001	0.579701001	trans
cg14755254_MIR7515HG	0.000826082	0.000927042	-0.528347834	0.528347834	trans
cg24587400_USP17L26	0.000826083	0.000927042	0.608365267	0.608365267	trans
cg11530262_KRT20	0.000826084	0.000927042	0.603068172	0.603068172	trans
cg01357585_LINC00636	0.000826095	0.000927044	0.632485506	0.632485506	trans
cg16981615_DEFB130D	0.000826097	0.000927044	0.649807918	0.649807918	trans
cg16981615_BOLA2	0.000826097	0.000927044	0.649807918	0.649807918	trans
cg16981615_SLC35G4	0.000826097	0.000927044	0.649807918	0.649807918	trans
cg24571822_HMGA2-AS1	0.000826097	0.000927044	0.59326053	0.59326053	trans
cg15901999_LINC01800	0.000826102	0.000927046	0.637112316	0.637112316	trans
cg06767552_FCMR	0.000826105	0.000927046	0.566569678	0.566569678	trans
cg13689801_TRBJ2-2	0.000826106	0.000927046	-0.57993458	0.57993458	trans
cg06880615_HMGN2P5	0.000826116	0.000927056	0.590909303	0.590909303	trans
cg14506175_PTPRQ	0.000826121	0.000927058	0.632220836	0.632220836	trans
cg07096305_MIGA1	0.000826124	0.000927058	0.582762069	0.582762069	trans
cg02616966_MIR2113	0.000826125	0.000927058	0.549452494	0.549452494	trans
cg22918152_TPSG1	0.00082613	0.000927058	-0.602779435	0.602779435	trans
cg07096305_ZFAND5	0.000826131	0.000927058	0.573815202	0.573815202	trans
cg14446103_CALHM1	0.000826131	0.000927058	-0.578084806	0.578084806	trans
cg03057764_THOC7-AS1	0.000826133	0.000927058	0.600793985	0.600793985	trans
cg26728709_HLA-DPB1	0.000826143	0.000927067	-0.583295566	0.583295566	trans
cg00263619_SDHCP2	0.000826148	0.000927069	0.59405377	0.59405377	trans
cg01808320_FPR2	0.00082615	0.000927069	0.558585041	0.558585041	trans
cg01145394_RNU6-169P	0.00082616	0.000927078	-0.58891962	0.58891962	trans
cg07081939_THOC7-AS1	0.000826165	0.00092708	0.596443847	0.596443847	trans
cg06551718_MAGI1-AS1	0.000826167	0.00092708	0.63599541	0.63599541	trans
cg10486424_FDPSP2	0.000826168	0.00092708	0.590262124	0.590262124	trans
cg22539670_RNU6-97P	0.00082617	0.00092708	0.629075521	0.629075521	trans
cg25841491_ZNF292	0.000826179	0.000927085	0.830834774	0.830834774	trans
cg20488913_B4GALT4-AS1	0.000826179	0.000927085	0.590656412	0.590656412	trans
cg02867811_TMEM232	0.000826184	0.000927088	0.60982461	0.60982461	trans
cg05608612_ALPI	0.000826187	0.000927089	-0.554012455	0.554012455	trans
cg26284114_RN7SL541P	0.0008262	0.000927093	0.576092587	0.576092587	trans
cg14843632_RPS3AP11	0.000826202	0.000927093	0.568040755	0.568040755	trans
cg05438378_LINC02806	0.000826206	0.000927093	0.585450818	0.585450818	trans
cg14156592_DEFB130B	0.000826208	0.000927093	-0.583822169	0.583822169	trans
cg14156592_DEFB130A	0.000826208	0.000927093	-0.583822169	0.583822169	trans
cg09616536_C19orf44	0.000826208	0.000927093	0.662867347	0.662867347	trans
cg13634319_RPL7L1P12	0.000826208	0.000927093	0.602586599	0.602586599	trans
cg15418509_NOXO1	0.000826209	0.000927093	-0.667220029	0.667220029	trans
cg14136582_SSTR1	0.000826211	0.000927093	0.612170848	0.612170848	trans
cg08084984_OR9K1P	0.000826212	0.000927093	-0.545273901	0.545273901	trans
cg12089094_ACTP1	0.000826214	0.000927093	0.692433791	0.692433791	trans
cg22314643_RNA5SP23	0.000826219	0.000927097	0.567935694	0.567935694	trans
cg07906170_TRAV25	0.000826221	0.000927097	0.62576564	0.62576564	trans
cg19684894_PPP2R2DP1	0.000826229	0.000927102	0.604940117	0.604940117	trans
cg23209353_NHLRC3	0.00082623	0.000927102	0.619757991	0.619757991	trans
cg15148162_KRT8P13	0.000826237	0.000927107	0.609005656	0.609005656	trans
cg17943069_TIMM9P1	0.000826241	0.000927108	0.654774785	0.654774785	trans
cg08403010_RSPH10B2	0.000826242	0.000927108	-0.595197999	0.595197999	trans
cg27062293_SCGB2B2	0.000826248	0.000927112	0.588853142	0.588853142	trans
cg17158894_GFI1B	0.000826253	0.000927114	-0.690572618	0.690572618	trans
cg26307355_EMX1	0.000826254	0.000927114	0.63091324	0.63091324	trans
cg06776548_RPL7P4	0.000826257	0.000927114	0.59069288	0.59069288	trans
cg12044130_DISP2	0.000826257	0.000927114	-0.610836581	0.610836581	trans
cg00927911_PTMAP3	0.000826262	0.000927116	0.587683878	0.587683878	trans
cg00373120_RNU1-43P	0.000826266	0.000927117	0.532724124	0.532724124	trans
cg12607106_CNOT1	0.000826269	0.000927117	0.862648533	0.862648533	trans
cg10321460_RPL5P8	0.000826269	0.000927117	0.571326137	0.571326137	trans
cg02463739_RPL35AP12	0.000826275	0.000927121	-0.631542052	0.631542052	trans
cg16236893_FER1L6-AS1	0.000826284	0.000927125	0.59141292	0.59141292	trans
cg17491117_DICER1-AS1	0.000826284	0.000927125	0.705695334	0.705695334	trans
cg23691743_ITGA8	0.000826285	0.000927125	0.65919944	0.65919944	trans
cg18447344_HAPLN1	0.000826292	0.00092713	-0.571114867	0.571114867	trans
cg23383887_RNF32	0.000826297	0.000927132	-0.677615709	0.677615709	trans
cg24863347_DLX2-DT	0.000826297	0.000927132	-0.651311031	0.651311031	trans
cg08033828_ST13P10	0.000826303	0.000927136	0.575117258	0.575117258	trans
cg24856383_SLC35G2	0.000826308	0.000927139	0.815311606	0.815311606	trans
cg05264324_PEX12	0.000826315	0.000927144	0.606616114	0.606616114	trans
cg03741498_LINC02521	0.000826321	0.000927148	0.60673762	0.60673762	trans
cg02399049_PDE11A-AS1	0.000826322	0.000927148	0.587698737	0.587698737	trans
cg20537554_SLC12A6	0.000826329	0.000927153	0.618634426	0.618634426	trans
cg07096305_EMC7	0.000826334	0.000927154	0.573336066	0.573336066	trans
cg15022772_RPS10P2	0.000826336	0.000927154	0.661089857	0.661089857	trans
cg15866089_FAXC	0.000826336	0.000927154	0.587989058	0.587989058	trans
cg12377084_LINC01881	0.000826346	0.000927163	0.672452876	0.672452876	trans
cg07135161_FAM83D	0.000826349	0.000927163	0.626943769	0.626943769	trans
cg25958450_GPSM1	0.000826362	0.000927176	0.624047724	0.624047724	trans
cg08925788_CABS1	0.000826369	0.000927178	-0.5670078	0.5670078	trans
cg26683259_ACTA1	0.00082637	0.000927178	0.622477861	0.622477861	trans
cg26414417_COX6CP2	0.000826371	0.000927178	0.552099581	0.552099581	trans
cg03741498_FER1L6-AS1	0.000826373	0.000927178	0.617646214	0.617646214	trans
cg19675778_MAP6D1	0.000826376	0.000927178	0.607910436	0.607910436	trans
cg03592045_ESYT3	0.000826382	0.000927178	0.562464065	0.562464065	trans
cg10586864_SNHG14	0.000826382	0.000927178	0.59745647	0.59745647	trans
cg20120218_NR5A2	0.000826382	0.000927178	0.912489734	0.912489734	trans
cg07548257_PRAMEF36P	0.000826385	0.000927178	-0.578303284	0.578303284	trans
cg16919093_ADM2	0.000826386	0.000927178	-0.73097327	0.73097327	trans
cg01972009_RN7SL37P	0.000826388	0.000927178	0.572259866	0.572259866	trans
cg21149260_LINC02346	0.00082639	0.000927178	-0.792123563	0.792123563	trans
cg13446689_MSANTD2	0.000826399	0.000927179	0.594018252	0.594018252	trans
cg04858096_TRIM42	0.000826404	0.000927179	-0.625404504	0.625404504	trans
cg23025893_RNU6-1167P	0.000826407	0.000927179	-0.607201248	0.607201248	trans
cg09038258_MTCO2P21	0.00082641	0.000927179	-0.608129354	0.608129354	trans
cg14335687_UGT1A1	0.00082641	0.000927179	0.593148787	0.593148787	trans
cg09734798_RNU7-19P	0.000826412	0.000927179	-0.612563441	0.612563441	trans
cg21365233_LINC00174	0.000826416	0.000927179	0.592634022	0.592634022	trans
cg23128584_RNU6-627P	0.000826418	0.000927179	0.581797006	0.581797006	trans
cg23128584_RNU1-76P	0.000826418	0.000927179	0.581797006	0.581797006	trans
cg23128584_LINC01626	0.000826418	0.000927179	0.581797006	0.581797006	trans
cg23128584_FABP12P1	0.000826418	0.000927179	0.581797006	0.581797006	trans
cg23128584_DEFB128	0.000826418	0.000927179	0.581797006	0.581797006	trans
cg01008267_LINC01410	0.000826419	0.000927179	0.594728554	0.594728554	trans
cg02196189_C1QB	0.000826423	0.000927181	-0.646944659	0.646944659	trans
cg20994742_TRMT44	0.000826433	0.000927191	2.21038226	2.21038226	trans
cg08438705_TDO2	0.000826445	0.000927202	-0.646282283	0.646282283	trans
cg05931265_ABCA10	0.000826455	0.00092721	0.607966675	0.607966675	trans
cg04621455_RNU6-285P	0.000826457	0.00092721	-0.768176992	0.768176992	trans
cg25271009_TRBV9	0.000826462	0.000927214	-1.983826131	1.983826131	trans
cg09403144_RNU5E-9P	0.000826468	0.000927218	0.607025632	0.607025632	trans
cg11194994_RPL34P19	0.000826473	0.000927221	0.594755491	0.594755491	trans
cg19039809_CFAP69	0.000826477	0.000927221	0.645422406	0.645422406	trans
cg17414127_SHISAL1	0.000826477	0.000927221	0.685382952	0.685382952	trans
cg04669580_MIR1207	0.000826481	0.000927223	-0.686165533	0.686165533	trans
cg00127664_MIR548Q	0.000826486	0.000927226	0.611109111	0.611109111	trans
cg02932204_MUC12-AS1	0.000826489	0.000927227	-0.579830375	0.579830375	trans
cg02822089_LINC02347	0.000826495	0.000927229	0.641394931	0.641394931	trans
cg05155922_SPDYE18	0.000826496	0.000927229	0.589034612	0.589034612	trans
cg26610808_PABPC1P10	0.000826497	0.000927229	0.594567628	0.594567628	trans
cg27286337_TBX4	0.000826512	0.000927243	0.595082981	0.595082981	trans
cg13979887_LINC02519	0.000826514	0.000927243	0.625325866	0.625325866	trans
cg26982883_RNU6-1065P	0.000826516	0.000927243	0.605987231	0.605987231	trans
cg21909391_HAS1	0.000826519	0.000927244	-0.498006615	0.498006615	trans
cg08744069_RNU1-93P	0.000826524	0.000927245	-0.654120495	0.654120495	trans
cg16274716_PPIAP63	0.000826527	0.000927245	-0.573270525	0.573270525	trans
cg02792740_SNAP23	0.00082653	0.000927245	0.589688199	0.589688199	trans
cg08258867_RNA5SP194	0.00082653	0.000927245	0.612694675	0.612694675	trans
cg21796654_RPL34P19	0.000826531	0.000927245	0.604203466	0.604203466	trans
cg05226043_ZNF521	0.000826534	0.000927246	0.583691851	0.583691851	trans
cg23391086_H3C9P	0.00082654	0.00092725	-0.572679041	0.572679041	trans
cg09891645_MIR29B2CHG	0.000826542	0.000927251	0.580333164	0.580333164	trans
cg10653573_OLIG2	0.000826545	0.000927251	0.551515854	0.551515854	trans
cg21886864_LINC00993	0.000826548	0.000927251	-0.679445842	0.679445842	trans
cg25053413_GTF2IP5	0.000826549	0.000927251	0.58521557	0.58521557	trans
cg01892452_RPL7L1P12	0.000826552	0.000927252	0.604912374	0.604912374	trans
cg10959048_ENSAP3	0.000826555	0.000927253	-0.750472676	0.750472676	trans
cg10307134_DLX2-DT	0.000826574	0.000927272	-0.578462001	0.578462001	trans
cg17388638_PDE3B	0.000826578	0.000927273	-0.614559874	0.614559874	trans
cg03695871_OR52B5P	0.000826579	0.000927273	-0.616614923	0.616614923	trans
cg09495418_ZNF282	0.000826589	0.000927281	0.61014628	0.61014628	trans
cg02601452_RNA5SP235	0.000826591	0.000927281	0.584183217	0.584183217	trans
cg19155518_RGS7	0.000826596	0.000927285	0.651458863	0.651458863	trans
cg09495418_STARD3	0.000826609	0.000927295	0.607513883	0.607513883	trans
cg00736622_CNN3P1	0.000826609	0.000927295	0.57175021	0.57175021	trans
cg06400006_RNU2-16P	0.000826613	0.000927296	0.572757087	0.572757087	trans
cg16829306_RNY4P27	0.000826619	0.000927301	0.549233044	0.549233044	trans
cg27605211_LINC01630	0.000826642	0.000927324	-0.587310579	0.587310579	trans
cg04470905_ACSM2A	0.000826645	0.000927325	-0.583733767	0.583733767	trans
cg16987213_RNU6-485P	0.00082665	0.000927325	-0.582535898	0.582535898	trans
cg27080043_COL10A1	0.00082665	0.000927325	0.622058188	0.622058188	trans
cg24427175_RNA5SP205	0.000826652	0.000927325	-0.586491146	0.586491146	trans
cg17106653_MAPRE2	0.000826664	0.000927337	0.660577848	0.660577848	trans
cg06169048_APOBEC3H	0.000826667	0.000927338	-0.606589281	0.606589281	trans
cg12336269_TRIM80P	0.000826682	0.000927352	-0.678343409	0.678343409	trans
cg19383909_RNU6-954P	0.000826684	0.000927352	0.689624619	0.689624619	trans
cg17866165_ETV5-AS1	0.00082669	0.000927356	-0.577524103	0.577524103	trans
cg11192140_KANK1P1	0.000826697	0.000927361	0.706295262	0.706295262	trans
cg04287289_SCARB1	0.000826698	0.000927361	0.579108075	0.579108075	trans
cg02792740_ABCG2	0.000826701	0.000927361	0.58846921	0.58846921	trans
cg19681956_RNU6-1065P	0.000826713	0.000927372	0.600207496	0.600207496	trans
cg13655986_HOXC10	0.000826714	0.000927372	-0.592056353	0.592056353	trans
cg08120184_IGHA2	0.000826722	0.000927378	-0.601051098	0.601051098	trans
cg10852431_RPL34P19	0.000826726	0.00092738	0.607261312	0.607261312	trans
cg00680875_SLC38A8	0.00082674	0.000927389	-0.593804605	0.593804605	trans
cg11435506_RNU4-68P	0.000826743	0.000927389	-0.600399315	0.600399315	trans
cg12482253_TMEM176A	0.000826743	0.000927389	-0.643033833	0.643033833	trans
cg01347798_OR52E7P	0.000826744	0.000927389	-0.617701068	0.617701068	trans
cg25740652_ZSCAN26	0.000826746	0.000927389	0.620161933	0.620161933	trans
cg05740632_AARS2	0.000826747	0.000927389	-0.724951171	0.724951171	trans
cg10738933_HSD17B3-AS1	0.000826759	0.000927398	0.670837028	0.670837028	trans
cg05649922_SOX9-AS1	0.00082676	0.000927398	0.566425429	0.566425429	trans
cg07179688_LINC01876	0.000826767	0.000927402	0.621252233	0.621252233	trans
cg00006771_MTCO1P21	0.000826769	0.000927402	0.587345621	0.587345621	trans
cg09627057_BCAN	0.000826771	0.000927402	-0.599934987	0.599934987	trans
cg27346424_RPL17P46	0.000826772	0.000927402	-0.58933348	0.58933348	trans
cg24672022_LCT	0.000826773	0.000927402	0.615745552	0.615745552	trans
cg10261864_ABCA6	0.000826775	0.000927402	0.595122016	0.595122016	trans
cg23078472_KCNT1	0.000826792	0.000927416	-0.575223302	0.575223302	trans
cg26381498_PTH	0.000826792	0.000927416	0.588305149	0.588305149	trans
cg20776107_MTND2P28	0.000826798	0.000927419	0.58388535	0.58388535	trans
cg13439315_ZNF33BP1	0.0008268	0.00092742	0.596622384	0.596622384	trans
cg27560690_BRDT	0.000826802	0.00092742	0.567153072	0.567153072	trans
cg27003171_SLC38A8	0.000826806	0.000927422	-0.597050819	0.597050819	trans
cg05361559_KRTAP10-11	0.000826815	0.000927428	0.587848901	0.587848901	trans
cg21392906_RPS3AP11	0.000826816	0.000927428	0.588477875	0.588477875	trans
cg20639908_DBF4P1	0.000826826	0.000927436	0.586303306	0.586303306	trans
cg16880210_SNORD3J	0.000826828	0.000927436	-0.57724546	0.57724546	trans
cg12273284_RNU1-52P	0.00082683	0.000927436	0.593966101	0.593966101	trans
cg12438392_MTCO1P21	0.000826835	0.00092744	0.634233987	0.634233987	trans
cg19192101_PSMB6	0.000826838	0.000927441	0.605723555	0.605723555	trans
cg18452169_SMIM8	0.000826841	0.000927442	-0.833305009	0.833305009	trans
cg14646974_AGAP5	0.000826844	0.000927443	-0.638187	0.638187	trans
cg16661266_NRAP	0.000826862	0.000927458	0.585147138	0.585147138	trans
cg07777008_KRT223P	0.000826863	0.000927458	0.629557489	0.629557489	trans
cg10389371_KLKP1	0.000826866	0.000927458	0.571607153	0.571607153	trans
cg13519900_OR52B5P	0.000826868	0.000927458	0.605922083	0.605922083	trans
cg15837086_MS4A13	0.000826868	0.000927458	0.626581893	0.626581893	trans
cg25540816_OR13D1	0.000826873	0.000927459	0.594779132	0.594779132	trans
cg12835135_ZNF577	0.000826874	0.000927459	0.597810217	0.597810217	trans
cg13490971_MTCO1P21	0.000826875	0.000927459	0.578403887	0.578403887	trans
cg11382248_TRAV12-1	0.000826877	0.000927459	0.554395762	0.554395762	trans
cg04263379_MCIDAS	0.00082688	0.000927459	-0.643718931	0.643718931	trans
cg23983173_RNU6-858P	0.00082689	0.000927462	0.597673118	0.597673118	trans
cg21252088_LUADT1	0.000826891	0.000927462	0.678425693	0.678425693	trans
cg13752114_RNU4-12P	0.000826893	0.000927462	-0.579617369	0.579617369	trans
cg13752114_RPS26P40	0.000826893	0.000927462	-0.579617369	0.579617369	trans
cg21693464_SHANK2-AS3	0.000826893	0.000927462	0.584104046	0.584104046	trans
cg00173782_KRT20	0.000826905	0.000927468	0.614714559	0.614714559	trans
cg00589161_ARL14EPP1	0.000826906	0.000927468	0.647623658	0.647623658	trans
cg14981546_SLC25A6P2	0.000826908	0.000927468	-5.284268928	5.284268928	trans
cg20316901_MYL4	0.00082691	0.000927468	0.596005683	0.596005683	trans
cg07733851_TTC6	0.000826913	0.000927468	0.560812747	0.560812747	trans
cg14554157_ADAM20	0.000826913	0.000927468	0.601092377	0.601092377	trans
cg00064255_COX7A2P2	0.000826918	0.000927468	-0.613436189	0.613436189	trans
cg07594209_FOXD3-AS1	0.000826919	0.000927468	0.569626033	0.569626033	trans
cg16789104_SNORA36C	0.000826921	0.000927468	0.627940291	0.627940291	trans
cg12607106_PAK1	0.000826921	0.000927468	0.844809629	0.844809629	trans
cg13073629_RAB11FIP1	0.000826924	0.000927468	0.614977611	0.614977611	trans
cg11465192_IGKV1D-16	0.000826924	0.000927468	0.598461058	0.598461058	trans
cg21042265_CCL17	0.000826927	0.000927468	-0.587657771	0.587657771	trans
cg01975548_KIF1C-AS1	0.000826931	0.00092747	0.639512378	0.639512378	trans
cg13044693_FER1L6-AS1	0.000826939	0.000927477	0.597360064	0.597360064	trans
cg01479912_RNU6-258P	0.000826944	0.000927479	0.68155252	0.68155252	trans
cg09495418_FASTK	0.000826945	0.000927479	0.610672275	0.610672275	trans
cg07096305_REV3L	0.000826957	0.000927491	0.588030766	0.588030766	trans
cg11194994_DBIL5P2	0.000826971	0.000927504	0.593476037	0.593476037	trans
cg07979387_GTF2IP14	0.000826987	0.000927519	0.592670102	0.592670102	trans
cg05858042_KRT18P38	0.000826992	0.000927522	0.62568935	0.62568935	trans
cg22603433_EIF3CL	0.000826996	0.000927524	0.653906625	0.653906625	trans
cg20265572_RNA5SP152	0.000826999	0.000927525	-0.613033786	0.613033786	trans
cg12993712_THOC7-AS1	0.000827001	0.000927526	0.594733394	0.594733394	trans
cg09621868_GABRA2	0.000827004	0.000927526	-0.633876495	0.633876495	trans
cg17741818_C6orf52	0.000827006	0.000927526	0.605082471	0.605082471	trans
cg24576868_RNU7-50P	0.000827012	0.000927528	0.597222704	0.597222704	trans
cg16503053_STRIP1	0.000827014	0.000927528	0.584695937	0.584695937	trans
cg23503501_USP32P1	0.000827014	0.000927528	0.604215877	0.604215877	trans
cg15204816_LINC02519	0.000827021	0.000927531	0.59977812	0.59977812	trans
cg26594488_LINC01389	0.000827021	0.000927531	0.570353044	0.570353044	trans
cg07110166_OR8K5	0.000827027	0.000927535	0.559800511	0.559800511	trans
cg23380468_LINC00304	0.000827031	0.000927536	-0.583835306	0.583835306	trans
cg16970850_RNU1-151P	0.000827032	0.000927536	-0.629657934	0.629657934	trans
cg02644550_MS4A2	0.000827037	0.000927539	0.5782038	0.5782038	trans
cg13880275_FIP1L1	0.00082704	0.00092754	-0.639928738	0.639928738	trans
cg24201741_LINC02017	0.000827043	0.000927541	-0.592293682	0.592293682	trans
cg17761990_LMBR1L	0.000827049	0.000927545	0.583149166	0.583149166	trans
cg00260803_RPS26P38	0.000827059	0.000927552	0.577904297	0.577904297	trans
cg19039925_LINC01349	0.000827064	0.000927552	-0.576846691	0.576846691	trans
cg19039925_MIR541	0.000827064	0.000927552	-0.576846691	0.576846691	trans
cg02403283_PCDH9-AS1	0.000827068	0.000927552	-0.600110988	0.600110988	trans
cg16863678_MTCO3P21	0.000827072	0.000927552	0.584710862	0.584710862	trans
cg12621429_DNMT3AP1	0.000827073	0.000927552	0.600793125	0.600793125	trans
cg17189494_RNF217-AS1	0.000827076	0.000927552	0.575935369	0.575935369	trans
cg25019890_OR1R1P	0.000827076	0.000927552	-0.601103699	0.601103699	trans
cg16236893_PTMAP3	0.000827077	0.000927552	0.590204392	0.590204392	trans
cg26435670_MIR1256	0.000827078	0.000927552	0.626378853	0.626378853	trans
cg16888658_RPL7P39	0.000827081	0.000927552	0.595130898	0.595130898	trans
cg00052482_NGF	0.000827091	0.00092756	-0.573687987	0.573687987	trans
cg02658985_RPL35AP31	0.000827093	0.00092756	-0.569887517	0.569887517	trans
cg06805218_HSP90AA3P	0.000827094	0.00092756	0.600191221	0.600191221	trans
cg20337110_CEP170B	0.0008271	0.000927563	-0.682402393	0.682402393	trans
cg18587557_RNU4-20P	0.000827101	0.000927563	0.594564029	0.594564029	trans
cg24430871_LINC02702	0.000827107	0.000927567	0.579213095	0.579213095	trans
cg11308394_CEACAM18	0.000827109	0.000927567	-0.543388103	0.543388103	trans
cg07585951_HLA-DPB1	0.000827112	0.000927568	-0.580870004	0.580870004	trans
cg26565420_MELTF	0.000827114	0.000927568	-0.619210483	0.619210483	trans
cg17304678_ENPP7P4	0.000827125	0.000927575	0.621642148	0.621642148	trans
cg02792740_SRGAP2B	0.000827127	0.000927575	0.579400511	0.579400511	trans
cg00736622_RASGEF1C	0.00082713	0.000927575	-0.572749441	0.572749441	trans
cg25384507_SLC22A25	0.00082713	0.000927575	0.579644943	0.579644943	trans
cg04628168_ITGA11	0.000827135	0.000927575	1.520617828	1.520617828	trans
cg05760489_CLDN18	0.000827135	0.000927575	0.581628114	0.581628114	trans
cg24078669_EHBP1	0.000827138	0.000927575	0.651934311	0.651934311	trans
cg25657443_VDAC1P4	0.000827139	0.000927575	0.732057652	0.732057652	trans
cg03213683_LMO3	0.000827142	0.000927575	0.596309491	0.596309491	trans
cg15166583_HSPBAP1	0.000827143	0.000927575	0.646590104	0.646590104	trans
cg14081755_ACER1	0.000827153	0.000927575	-0.62740273	0.62740273	trans
cg18805621_USP32P1	0.000827159	0.000927575	0.601584637	0.601584637	trans
cg20803916_WDR31	0.000827165	0.000927575	0.586111835	0.586111835	trans
cg09483607_SV2C	0.000827165	0.000927575	-0.595414858	0.595414858	trans
cg11465192_RAB4B	0.000827168	0.000927575	0.601581473	0.601581473	trans
cg25300757_OR11I1P	0.000827171	0.000927575	0.564963308	0.564963308	trans
cg25300757_RNA5SP98	0.000827171	0.000927575	0.564963308	0.564963308	trans
cg25300757_UBQLN1P1	0.000827171	0.000927575	0.564963308	0.564963308	trans
cg25300757_GPX1P2	0.000827171	0.000927575	0.564963308	0.564963308	trans
cg11569379_CSF3	0.000827172	0.000927575	-0.598850033	0.598850033	trans
cg20252529_C2orf80	0.000827176	0.000927575	0.584077976	0.584077976	trans
cg24149247_RPS15P9	0.000827178	0.000927575	0.565257243	0.565257243	trans
cg12334880_ISCUP1	0.000827178	0.000927575	-0.591097511	0.591097511	trans
cg12334880_SPACA1	0.000827178	0.000927575	-0.591097511	0.591097511	trans
cg12334880_ACSM2B	0.000827178	0.000927575	-0.591097511	0.591097511	trans
cg12334880_RN7SKP169	0.000827178	0.000927575	-0.591097511	0.591097511	trans
cg12150991_LINC01738	0.000827178	0.000927575	-0.575495754	0.575495754	trans
cg18243536_PIN1P1	0.000827183	0.000927579	0.579153889	0.579153889	trans
cg19285799_RYK	0.000827195	0.000927589	0.793876635	0.793876635	trans
cg02493602_RPS3AP3	0.000827198	0.00092759	-0.603663264	0.603663264	trans
cg08698035_SLX1B	0.000827204	0.000927595	-0.645658366	0.645658366	trans
cg05298628_HDC	0.000827209	0.000927598	0.576085314	0.576085314	trans
cg12083928_FGF7P5	0.000827217	0.000927603	0.596218987	0.596218987	trans
cg17753661_ZNF787	0.000827218	0.000927603	-0.588701821	0.588701821	trans
cg21477985_LINC01945	0.000827224	0.000927604	1.07184215	1.07184215	trans
cg14980498_DAP3P2	0.000827225	0.000927604	0.618927948	0.618927948	trans
cg14409406_MFSD11	0.000827227	0.000927604	-0.585912782	0.585912782	trans
cg17536595_TPT1P4	0.000827228	0.000927604	-0.60686397	0.60686397	trans
cg21373145_GRM7-AS1	0.00082723	0.000927604	0.587720046	0.587720046	trans
cg01367444_KCTD9P4	0.000827237	0.000927609	0.601576588	0.601576588	trans
cg10195698_SEPTIN7P13	0.000827239	0.000927609	0.604389793	0.604389793	trans
cg02423574_LINC00475	0.000827245	0.00092761	0.565072976	0.565072976	trans
cg02782331_CCDC3	0.000827247	0.00092761	-0.612577005	0.612577005	trans
cg26720147_GOLGA2P6	0.000827247	0.00092761	0.578887211	0.578887211	trans
cg03113878_TNFAIP3	0.000827254	0.000927614	0.644159071	0.644159071	trans
cg09760986_HMGB1P48	0.000827266	0.000927626	-0.917091887	0.917091887	trans
cg25053413_CTAGE9	0.000827269	0.000927627	0.582724719	0.582724719	trans
cg02058602_LINC02692	0.000827274	0.000927629	-0.561177557	0.561177557	trans
cg00570285_HYDIN	0.000827275	0.000927629	0.584656021	0.584656021	trans
cg01454487_CST9L	0.000827283	0.000927632	0.59349682	0.59349682	trans
cg06695812_MTND5P20	0.000827283	0.000927632	0.624337445	0.624337445	trans
cg20313807_GOLGA2P1	0.000827284	0.000927632	-0.589459669	0.589459669	trans
cg17334266_SLC1A2	0.000827291	0.000927636	-0.596938945	0.596938945	trans
cg03132688_INTS4P1	0.000827292	0.000927636	0.565731119	0.565731119	trans
cg06757548_RPL17P46	0.000827297	0.000927639	-0.574810543	0.574810543	trans
cg25810980_BTNL9	0.000827304	0.000927644	0.633930468	0.633930468	trans
cg10859027_RNA5SP161	0.000827309	0.000927646	0.583346697	0.583346697	trans
cg16111704_RNU6-553P	0.00082731	0.000927646	0.576253158	0.576253158	trans
cg03040423_MTND1P23	0.000827315	0.000927648	0.581099108	0.581099108	trans
cg09965679_SLC25A35	0.000827316	0.000927648	0.65164022	0.65164022	trans
cg02478793_LINC00408	0.000827318	0.000927648	0.57445186	0.57445186	trans
cg25871427_AADACL2	0.000827329	0.000927655	0.795167841	0.795167841	trans
cg15985500_PTPRT-AS1	0.000827329	0.000927655	0.610467967	0.610467967	trans
cg19409579_RNU4-42P	0.000827334	0.000927657	-0.611512481	0.611512481	trans
cg00137607_OR5G3	0.000827335	0.000927657	-0.593941904	0.593941904	trans
cg04544994_RPL18P10	0.000827344	0.000927665	0.611988159	0.611988159	trans
cg23866687_PPIAP78	0.000827346	0.000927665	0.589520546	0.589520546	trans
cg02899473_LINC00454	0.000827353	0.000927669	-0.60057245	0.60057245	trans
cg17376853_OR5M4P	0.000827355	0.000927669	-0.621018224	0.621018224	trans
cg06301252_PSME3IP1	0.000827358	0.000927669	0.61759314	0.61759314	trans
cg24366036_OR5M4P	0.000827359	0.000927669	-0.555606104	0.555606104	trans
cg07102913_RPL13AP12	0.000827372	0.000927682	0.6113167	0.6113167	trans
cg23205034_RPS15AP5	0.000827374	0.000927682	-0.596066669	0.596066669	trans
cg00360769_VPS26AP1	0.000827377	0.000927683	0.598556125	0.598556125	trans
cg24856383_GTF2IP23	0.000827384	0.000927685	0.812608402	0.812608402	trans
cg23564471_RN7SL767P	0.000827387	0.000927685	-0.589497316	0.589497316	trans
cg00226183_DAP3P2	0.000827387	0.000927685	0.611977205	0.611977205	trans
cg17686337_HMGN2P27	0.000827387	0.000927685	1.728842018	1.728842018	trans
cg16218562_PADI1	0.000827391	0.000927685	0.592056992	0.592056992	trans
cg22179430_FDPSP7	0.000827392	0.000927685	0.587543898	0.587543898	trans
cg16503053_TIAM1	0.000827394	0.000927685	0.553666526	0.553666526	trans
cg03859614_NT5E	0.000827398	0.000927688	0.619106067	0.619106067	trans
cg16987213_ENPP7P4	0.000827401	0.000927688	0.611357817	0.611357817	trans
cg24863484_CCDC13-AS1	0.000827403	0.000927688	0.8189598	0.8189598	trans
cg02926415_RPL31P20	0.000827409	0.000927692	0.946490621	0.946490621	trans
cg23656959_RHEBP1	0.000827411	0.000927692	-0.672624207	0.672624207	trans
cg04243292_HNRNPFP1	0.000827413	0.000927692	0.678589464	0.678589464	trans
cg18895972_RNU6-1111P	0.000827416	0.000927692	0.603986243	0.603986243	trans
cg09179485_RN7SL825P	0.000827418	0.000927692	0.653805397	0.653805397	trans
cg13880275_CTNNBL1	0.000827421	0.000927692	-0.63612332	0.63612332	trans
cg23891601_FABP7P1	0.000827422	0.000927692	0.609066514	0.609066514	trans
cg24413826_CACYBPP3	0.000827428	0.000927697	-0.623524967	0.623524967	trans
cg02792740_DROSHA	0.000827436	0.000927703	0.602681205	0.602681205	trans
cg15109916_KLF2P2	0.000827448	0.000927711	0.607111499	0.607111499	trans
cg25408960_HLA-DRB9	0.000827451	0.000927711	-0.631929958	0.631929958	trans
cg11541881_C18orf63	0.000827454	0.000927711	0.579838315	0.579838315	trans
cg06807127_DKK2	0.000827455	0.000927711	0.603308523	0.603308523	trans
cg25963539_SLC1A2	0.000827456	0.000927711	0.616671269	0.616671269	trans
cg09417761_LINC01122	0.000827464	0.000927711	-0.77778043	0.77778043	trans
cg13909661_HAND2	0.000827464	0.000927711	-0.870267564	0.870267564	trans
cg09495418_AGAP3	0.000827467	0.000927711	0.607402245	0.607402245	trans
cg03196975_LINC01450	0.000827468	0.000927711	0.643264599	0.643264599	trans
cg11341215_RN7SL164P	0.000827468	0.000927711	0.638652215	0.638652215	trans
cg02543993_RNY4P16	0.000827468	0.000927711	-0.577943475	0.577943475	trans
cg11616276_POU5F1P5	0.000827472	0.000927711	0.596706097	0.596706097	trans
cg04287289_PIGO	0.000827473	0.000927711	0.575282908	0.575282908	trans
cg18087761_CASP10	0.000827473	0.000927711	0.59512849	0.59512849	trans
cg02856402_ATOH7	0.00082748	0.000927717	0.566877958	0.566877958	trans
cg10586864_ZNF586	0.000827482	0.000927717	0.606026302	0.606026302	trans
cg16798839_RN7SKP252	0.000827486	0.000927718	0.556844755	0.556844755	trans
cg05558609_TMEM9B	0.000827499	0.000927731	0.631227022	0.631227022	trans
cg20090283_FSTL4	0.000827501	0.000927731	0.599273053	0.599273053	trans
cg10894164_TTBK2	0.000827505	0.000927733	0.610925316	0.610925316	trans
cg22168087_CLLU1-AS1	0.000827515	0.00092774	0.591735273	0.591735273	trans
cg09936080_HMGA2-AS1	0.000827516	0.00092774	0.596076097	0.596076097	trans
cg23654844_YIPF7	0.000827525	0.000927748	-1.823665367	1.823665367	trans
cg07080372_RNU7-196P	0.000827537	0.000927759	0.584847424	0.584847424	trans
cg04548490_RNU6-1077P	0.000827542	0.000927762	0.593087558	0.593087558	trans
cg18493502_ATP8B5P	0.000827547	0.000927763	1.067623419	1.067623419	trans
cg17925226_MAMDC2-AS1	0.000827547	0.000927763	0.599112625	0.599112625	trans
cg04365481_KLF16	0.00082755	0.000927764	0.628211661	0.628211661	trans
cg07191900_RPS21	0.000827561	0.000927764	-0.598481971	0.598481971	trans
cg10328766_RPS3AP29	0.000827563	0.000927764	0.582784953	0.582784953	trans
cg02562282_SLC31A2	0.000827564	0.000927764	-0.623674004	0.623674004	trans
cg00949332_DEFB130B	0.000827565	0.000927764	-0.590077809	0.590077809	trans
cg00949332_DEFB130A	0.000827565	0.000927764	-0.590077809	0.590077809	trans
cg00070370_TIMD4	0.000827566	0.000927764	-0.586483366	0.586483366	trans
cg23565821_DNMT3AP1	0.000827569	0.000927764	0.60616385	0.60616385	trans
cg16402757_MYBPC1	0.000827569	0.000927764	-0.642843772	0.642843772	trans
cg22539670_CTAGE3P	0.000827574	0.000927764	0.613342289	0.613342289	trans
cg20491223_TRA2A	0.000827575	0.000927764	-0.591526606	0.591526606	trans
cg21113923_OR2A4	0.000827577	0.000927764	0.591296551	0.591296551	trans
cg03365111_RNU6-792P	0.000827577	0.000927764	0.5976656	0.5976656	trans
cg05828925_USP17L5	0.000827579	0.000927764	0.561401008	0.561401008	trans
cg24934354_LINC01191	0.00082758	0.000927764	0.607188798	0.607188798	trans
cg04640687_RNA5SP310	0.000827589	0.000927772	0.618661653	0.618661653	trans
cg15762175_KRTAP19-8	0.000827596	0.000927777	0.617377848	0.617377848	trans
cg00618271_HMGN2P7	0.000827601	0.000927777	-0.628733361	0.628733361	trans
cg11023174_MIRLET7I	0.000827603	0.000927777	-0.574485721	0.574485721	trans
cg14703829_POMGNT1	0.000827603	0.000927777	0.589090285	0.589090285	trans
cg00268219_MIR128-2	0.000827607	0.000927777	-0.607145694	0.607145694	trans
cg02849345_RNU6ATAC10P	0.000827607	0.000927777	0.590330944	0.590330944	trans
cg20090283_HSPA1B	0.000827615	0.000927778	0.608088051	0.608088051	trans
cg09074299_DNAJB8-AS1	0.000827615	0.000927778	-0.660801459	0.660801459	trans
cg10603275_OLAH	0.000827616	0.000927778	-0.602299107	0.602299107	trans
cg24913907_MATN2	0.000827616	0.000927778	0.560209102	0.560209102	trans
cg16111704_LINC01725	0.00082762	0.00092778	0.59048683	0.59048683	trans
cg26759296_RNU6-806P	0.000827622	0.00092778	0.569175756	0.569175756	trans
cg05520765_HTN1	0.000827626	0.000927782	0.597842993	0.597842993	trans
cg25135012_DIPK1B	0.00082763	0.000927784	-0.656408427	0.656408427	trans
cg21178568_HROB	0.000827633	0.000927786	-0.637298925	0.637298925	trans
cg09621868_POSTN	0.000827655	0.000927808	0.610449472	0.610449472	trans
cg19101186_RPL7L1P3	0.000827671	0.000927821	0.589581174	0.589581174	trans
cg05524170_ZBTB16	0.000827671	0.000927821	0.627465863	0.627465863	trans
cg18100127_RNU6-672P	0.000827685	0.000927832	0.762566115	0.762566115	trans
cg22930385_ACSL1	0.000827685	0.000927832	0.576215332	0.576215332	trans
cg20337110_SLC52A2	0.000827689	0.000927833	-0.679895946	0.679895946	trans
cg05767455_FARP1-AS1	0.000827691	0.000927833	0.575872563	0.575872563	trans
cg15274047_RN7SL164P	0.000827694	0.000927834	0.57202635	0.57202635	trans
cg21625068_POM121B	0.0008277	0.000927839	-0.61683994	0.61683994	trans
cg20196141_PI16	0.000827707	0.000927841	-0.661899749	0.661899749	trans
cg08060936_OR52B5P	0.00082771	0.000927841	0.621103181	0.621103181	trans
cg26545346_RNU6-526P	0.000827711	0.000927841	0.644085177	0.644085177	trans
cg06350097_RNU6-563P	0.000827711	0.000927841	0.587236874	0.587236874	trans
cg15022772_SNORD28B	0.000827713	0.000927841	0.680329793	0.680329793	trans
cg21226087_GPA33	0.000827715	0.000927841	-0.62424326	0.62424326	trans
cg24413314_MAGI1-AS1	0.000827745	0.000927872	0.595412965	0.595412965	trans
cg01037617_RN7SL685P	0.000827752	0.000927872	0.623563325	0.623563325	trans
cg00270291_ZSCAN18	0.000827753	0.000927872	0.604864708	0.604864708	trans
cg08057896_RNA5SP138	0.000827754	0.000927872	0.582399758	0.582399758	trans
cg08057896_ARL2BPP7	0.000827754	0.000927872	0.582399758	0.582399758	trans
cg14609104_CARD11	0.000827764	0.000927882	-0.824126654	0.824126654	trans
cg09584521_TRAV12-3	0.000827767	0.000927882	-0.573180886	0.573180886	trans
cg20630363_OSGEPL1	0.000827771	0.000927882	0.592973361	0.592973361	trans
cg00892312_MTND5P15	0.000827771	0.000927882	0.671185538	0.671185538	trans
cg09644135_LINC02433	0.000827774	0.000927882	0.665955732	0.665955732	trans
cg21316960_RNU6-1243P	0.000827779	0.000927882	0.572529526	0.572529526	trans
cg12341475_DICER1-AS1	0.00082778	0.000927882	0.609846998	0.609846998	trans
cg14371107_PHLDA3	0.000827781	0.000927882	-1.118232345	1.118232345	trans
cg26512142_TRIM64B	0.000827782	0.000927882	1.822389738	1.822389738	trans
cg27455098_ITGAE	0.00082779	0.000927888	-0.626933417	0.626933417	trans
cg07905199_ATP9B	0.000827795	0.000927888	-0.572339042	0.572339042	trans
cg17225340_LINC00174	0.000827796	0.000927888	0.596743998	0.596743998	trans
cg22337491_ZSWIM7	0.000827801	0.000927888	0.602898276	0.602898276	trans
cg15066991_SOX14	0.000827802	0.000927888	-1.331725005	1.331725005	trans
cg04599643_RNU6-681P	0.000827803	0.000927888	0.622165039	0.622165039	trans
cg12861945_RPL19P11	0.000827804	0.000927888	-0.579132802	0.579132802	trans
cg15005421_RPS26P31	0.000827804	0.000927888	-0.56823376	0.56823376	trans
cg01864029_IGSF9B	0.000827809	0.000927891	-0.584030706	0.584030706	trans
cg06970884_RPS10P16	0.000827816	0.000927893	0.605134799	0.605134799	trans
cg04132177_RNA5SP198	0.000827819	0.000927893	-0.612802744	0.612802744	trans
cg27069691_SCUBE1	0.000827819	0.000927893	-0.67204532	0.67204532	trans
cg04998498_RCN3	0.000827821	0.000927893	-0.646906502	0.646906502	trans
cg01825065_ITPRID1	0.000827821	0.000927893	-0.580287177	0.580287177	trans
cg00127664_ZNF682	0.000827823	0.000927893	0.601761667	0.601761667	trans
cg20333288_CYP2A7P1	0.000827827	0.000927895	-0.61693394	0.61693394	trans
cg15762175_CREB3L4	0.000827835	0.000927901	0.639045003	0.639045003	trans
cg15251010_OR7E8P	0.000827853	0.000927919	-0.675278288	0.675278288	trans
cg05898482_PPP1R2P6	0.000827856	0.00092792	1.247351344	1.247351344	trans
cg04810915_MIR3663HG	0.000827864	0.000927927	0.560029954	0.560029954	trans
cg13556387_C1QC	0.000827869	0.00092793	-0.594227039	0.594227039	trans
cg19684894_PACRG-AS3	0.000827875	0.000927932	0.605499036	0.605499036	trans
cg00127664_STX19	0.000827876	0.000927932	0.603826946	0.603826946	trans
cg07306685_CNN2P9	0.00082788	0.000927932	-0.591083412	0.591083412	trans
cg00709948_LINC01124	0.000827882	0.000927932	0.578328525	0.578328525	trans
cg26484448_RNA5SP194	0.000827882	0.000927932	0.603892201	0.603892201	trans
cg25033405_COL13A1	0.000827888	0.000927936	-0.595317265	0.595317265	trans
cg21287367_RABGAP1L-AS1	0.000827905	0.000927953	0.633659018	0.633659018	trans
cg00282674_HDC	0.000827909	0.000927955	0.583554993	0.583554993	trans
cg06440946_RNU6-1249P	0.000827916	0.000927961	0.609272943	0.609272943	trans
cg19299096_RNU6-954P	0.000827924	0.000927967	1.732867628	1.732867628	trans
cg24933702_LINC02066	0.000827926	0.000927967	0.64298986	0.64298986	trans
cg20638896_VWC2	0.00082793	0.000927969	0.637284062	0.637284062	trans
cg00306267_LCE1A	0.000827935	0.000927973	-0.638975272	0.638975272	trans
cg10729426_SETP9	0.000827943	0.000927977	0.621019097	0.621019097	trans
cg07164224_RNU6-169P	0.000827943	0.000927977	0.601852821	0.601852821	trans
cg10959048_OR13D2P	0.000827948	0.00092798	-0.709586931	0.709586931	trans
cg06716182_MSANTD2	0.000827955	0.000927984	0.59550096	0.59550096	trans
cg12341475_RPS3AP11	0.000827957	0.000927984	0.582607425	0.582607425	trans
cg07950457_PMEL	0.000827961	0.000927984	-0.847035172	0.847035172	trans
cg20952434_LINC01142	0.000827962	0.000927984	-0.649311657	0.649311657	trans
cg19687532_SAPCD2P1	0.000827962	0.000927984	0.57506404	0.57506404	trans
cg12046362_LINC02247	0.000827967	0.000927987	-0.58362915	0.58362915	trans
cg05329960_RNU6-1065P	0.000827972	0.000927989	0.600597013	0.600597013	trans
cg16503053_PSMD2	0.000827974	0.000927989	0.577533616	0.577533616	trans
cg04464523_OR2J3	0.000827977	0.000927991	0.614238471	0.614238471	trans
cg17106653_POLH	0.00082798	0.000927992	0.701180776	0.701180776	trans
cg18770690_RNU6-164P	0.000827984	0.000927994	-0.621037328	0.621037328	trans
cg07096305_CHMP5	0.000827991	0.000927998	0.585584564	0.585584564	trans
cg23151860_NTN3	0.000827993	0.000927998	-0.63704977	0.63704977	trans
cg17591121_TPI1P4	0.000827994	0.000927998	0.579367968	0.579367968	trans
cg24052964_CHCHD4P4	0.000828001	0.000928003	0.596160371	0.596160371	trans
cg01028000_GTF2H4	0.000828005	0.000928003	0.681149526	0.681149526	trans
cg03958058_COCH	0.000828006	0.000928003	-0.5910101	0.5910101	trans
cg02792740_ZDHHC2	0.000828009	0.000928003	0.594823182	0.594823182	trans
cg14030993_ZNF181	0.00082801	0.000928003	0.602563916	0.602563916	trans
cg13917614_MEOX2	0.000828013	0.000928005	-0.751413923	0.751413923	trans
cg02922689_RPS15P9	0.000828027	0.00092801	0.597875817	0.597875817	trans
cg23209353_TTC21B-AS1	0.00082803	0.00092801	0.600177074	0.600177074	trans
cg08550317_SLC16A14P1	0.000828033	0.00092801	-0.634446395	0.634446395	trans
cg15471398_EIF3J-DT	0.000828034	0.00092801	0.674238653	0.674238653	trans
cg22314643_SNX22	0.000828039	0.00092801	-0.581913074	0.581913074	trans
cg05394294_GOT2P1	0.000828049	0.00092801	-0.635365508	0.635365508	trans
cg05394294_CBY1P1	0.000828049	0.00092801	-0.635365508	0.635365508	trans
cg05394294_SNORD65C	0.000828049	0.00092801	-0.635365508	0.635365508	trans
cg05394294_LINC00374	0.000828049	0.00092801	-0.635365508	0.635365508	trans
cg05394294_SNORD113-8	0.000828049	0.00092801	-0.635365508	0.635365508	trans
cg05394294_RNA5SP489	0.000828049	0.00092801	-0.635365508	0.635365508	trans
cg06167719_PPP1R14BP2	0.00082805	0.00092801	-0.591214056	0.591214056	trans
cg04672837_SNORA70J	0.000828054	0.00092801	0.609404293	0.609404293	trans
cg04672837_MAPKAPK5P1	0.000828054	0.00092801	0.609404293	0.609404293	trans
cg04672837_TRIM48	0.000828054	0.00092801	0.609404293	0.609404293	trans
cg04672837_OR10D4P	0.000828054	0.00092801	0.609404293	0.609404293	trans
cg04672837_LINC01075	0.000828054	0.00092801	0.609404293	0.609404293	trans
cg15644305_TXK	0.000828078	0.000928035	0.56515355	0.56515355	trans
cg17001526_CALCA	0.000828082	0.000928035	0.65338264	0.65338264	trans
cg20651218_CBX7	0.000828083	0.000928035	0.703118654	0.703118654	trans
cg15897435_NRSN1	0.000828087	0.000928035	-0.586688165	0.586688165	trans
cg07658508_OR4S1	0.000828089	0.000928035	-0.578841155	0.578841155	trans
cg23989409_PRAMEF20	0.000828092	0.000928035	0.561814844	0.561814844	trans
cg23989409_LINC01653	0.000828092	0.000928035	0.561814844	0.561814844	trans
cg24856383_SLC39A8	0.000828094	0.000928035	0.839690036	0.839690036	trans
cg20354552_SMIM27	0.000828097	0.000928036	0.597491101	0.597491101	trans
cg03986418_SNRPD2P1	0.000828107	0.000928045	0.598297534	0.598297534	trans
cg09745688_RN7SKP97	0.000828126	0.000928062	0.601591724	0.601591724	trans
cg23916780_USP21P1	0.000828126	0.000928062	-0.57598033	0.57598033	trans
cg17554862_ACMSD	0.000828137	0.000928072	0.596536828	0.596536828	trans
cg26612252_RPL12P35	0.000828141	0.000928073	-0.666323042	0.666323042	trans
cg13711691_HJV	0.000828148	0.000928077	0.578465681	0.578465681	trans
cg13401386_AADACL3	0.000828152	0.000928077	-0.561049073	0.561049073	trans
cg02262162_RN7SL865P	0.000828152	0.000928077	-0.66366627	0.66366627	trans
cg23565821_LINC00475	0.000828153	0.000928077	0.561493667	0.561493667	trans
cg14609104_SDC3	0.000828158	0.000928081	-0.833174964	0.833174964	trans
cg27267507_JAM2	0.000828161	0.000928082	0.613988292	0.613988292	trans
cg16936953_RPL36AP33	0.000828171	0.000928087	0.593895705	0.593895705	trans
cg09397997_LINC01945	0.000828171	0.000928087	0.741139163	0.741139163	trans
cg07163687_RNU6-1011P	0.000828172	0.000928087	0.589926358	0.589926358	trans
cg06875669_KRT8P51	0.000828174	0.000928087	-0.61037066	0.61037066	trans
cg16897387_CYP4F8	0.000828186	0.000928092	1.044547599	1.044547599	trans
cg16726234_LINC01247	0.000828187	0.000928092	-0.579131429	0.579131429	trans
cg16726234_LINC01795	0.000828187	0.000928092	-0.579131429	0.579131429	trans
cg18353028_HNRNPA1P17	0.000828187	0.000928092	0.597395178	0.597395178	trans
cg01019631_BPIFB4	0.00082819	0.000928093	0.56375061	0.56375061	trans
cg12385825_NPM1P11	0.000828193	0.000928093	0.578341997	0.578341997	trans
cg13835843_ZNF586	0.000828195	0.000928093	0.601941571	0.601941571	trans
cg07601093_GDPD1	0.000828215	0.000928113	0.649929767	0.649929767	trans
cg12861945_AMT	0.000828229	0.000928126	0.596576823	0.596576823	trans
cg27140058_CALM2P4	0.000828235	0.000928129	0.602551931	0.602551931	trans
cg11500903_CFAP251	0.000828235	0.000928129	0.601600571	0.601600571	trans
cg14924064_EMX2	0.000828239	0.000928131	-0.54678029	0.54678029	trans
cg09653424_SEPTIN14	0.000828243	0.000928133	0.606008911	0.606008911	trans
cg21408460_ACMSD	0.000828261	0.00092815	0.610602866	0.610602866	trans
cg15681326_RNU6-1285P	0.000828263	0.00092815	0.671566849	0.671566849	trans
cg02660271_LINC02630	0.000828281	0.000928162	-0.612947019	0.612947019	trans
cg02660271_LINC02248	0.000828281	0.000928162	-0.612947019	0.612947019	trans
cg02660271_CCNYL3	0.000828281	0.000928162	-0.612947019	0.612947019	trans
cg27036347_RPL26P31	0.000828282	0.000928162	-0.712416187	0.712416187	trans
ch.17.59059R_MIR548F3	0.000828286	0.000928162	0.636903977	0.636903977	trans
cg17453456_LINC02614	0.000828287	0.000928162	0.593132431	0.593132431	trans
cg09947026_HIGD1AP12	0.000828292	0.000928162	-0.729324667	0.729324667	trans
cg15426711_NPY5R	0.000828293	0.000928162	0.57420329	0.57420329	trans
cg08992305_TBC1D3P1	0.000828294	0.000928162	0.577466759	0.577466759	trans
cg05887049_RPL9P15	0.000828296	0.000928162	-0.73041873	0.73041873	trans
cg27456999_WDR27	0.000828297	0.000928162	0.58523866	0.58523866	trans
cg20444209_PTMAP3	0.0008283	0.000928163	0.595535863	0.595535863	trans
cg23973115_RAPGEFL1	0.000828303	0.000928164	1.027810772	1.027810772	trans
cg23617676_MIR1262	0.00082831	0.000928168	0.591376831	0.591376831	trans
cg07905199_TIMM29	0.000828312	0.000928168	-0.567988915	0.567988915	trans
cg24717262_ZRANB2	0.000828313	0.000928168	0.610337807	0.610337807	trans
cg04837653_MIR588	0.000828317	0.00092817	-0.583384306	0.583384306	trans
cg07096305_ACP3	0.000828325	0.000928175	0.5726996	0.5726996	trans
cg23197837_CHCHD4P4	0.000828326	0.000928175	0.59653406	0.59653406	trans
cg20799917_TRAV8-6	0.000828336	0.000928183	-0.558746805	0.558746805	trans
cg17753661_NACC1	0.000828338	0.000928183	-0.595492966	0.595492966	trans
cg26390598_RPS26P41	0.000828342	0.000928183	0.595257069	0.595257069	trans
cg11700584_SPDYE18	0.000828343	0.000928183	0.584965084	0.584965084	trans
cg19449260_RPL39P29	0.000828344	0.000928183	0.595097688	0.595097688	trans
cg11002721_IGFBPL1	0.000828346	0.000928183	-0.855434946	0.855434946	trans
cg08828819_HOXA11-AS	0.000828353	0.000928189	0.561926632	0.561926632	trans
cg20050875_COX4I2	0.000828361	0.000928195	0.604817548	0.604817548	trans
cg02426343_RN7SL836P	0.000828367	0.000928198	-0.624336681	0.624336681	trans
cg03644281_RN7SKP263	0.00082837	0.000928198	-0.603370714	0.603370714	trans
cg27481555_LINC02692	0.000828371	0.000928198	0.572675318	0.572675318	trans
cg11216917_CTAGE9	0.000828373	0.000928198	0.57799703	0.57799703	trans
cg04456235_SHANK2-AS3	0.000828375	0.000928198	0.578041974	0.578041974	trans
cg13376960_MIR769	0.000828377	0.000928198	0.64837569	0.64837569	trans
cg13973727_PSEN2	0.000828378	0.000928198	-0.602980097	0.602980097	trans
cg14254452_CYP2C9	0.000828386	0.000928204	0.572759931	0.572759931	trans
cg14431592_TSKS	0.000828388	0.000928204	-0.59666509	0.59666509	trans
cg05809578_OR7E130P	0.00082839	0.000928204	-0.579695415	0.579695415	trans
cg00154888_NFIA-AS2	0.000828399	0.00092821	0.564609583	0.564609583	trans
cg08033828_YWHAEP5	0.000828401	0.00092821	0.565335544	0.565335544	trans
cg15863552_NAGS	0.000828404	0.00092821	0.592134387	0.592134387	trans
cg19746337_HES6	0.000828406	0.00092821	-0.639403191	0.639403191	trans
cg20434926_OBP2A	0.000828409	0.00092821	0.60038628	0.60038628	trans
cg05992185_OR52B5P	0.000828414	0.00092821	0.614305114	0.614305114	trans
cg00840990_HMGA2-AS1	0.000828423	0.00092821	0.598684006	0.598684006	trans
cg15940161_PAQR5	0.000828424	0.00092821	0.594642071	0.594642071	trans
cg17914494_BICD1	0.000828426	0.00092821	1.588039137	1.588039137	trans
cg13862853_RNF212	0.000828426	0.00092821	-0.580117336	0.580117336	trans
cg27136869_RPL26P9	0.000828427	0.00092821	0.611563545	0.611563545	trans
cg09417761_RDH16	0.000828429	0.00092821	0.808983931	0.808983931	trans
cg10394903_PGK1P2	0.00082843	0.00092821	0.609434539	0.609434539	trans
cg15623175_TERF1P5	0.000828431	0.00092821	-0.614702264	0.614702264	trans
cg24969888_GAPDHP49	0.000828435	0.00092821	1.404528264	1.404528264	trans
cg02792822_RPL23AP75	0.000828435	0.00092821	-0.868657836	0.868657836	trans
cg09397592_CBX1P5	0.000828436	0.00092821	0.600598615	0.600598615	trans
cg23153680_PPIAP78	0.000828436	0.00092821	0.641332218	0.641332218	trans
cg11567268_RNA5SP378	0.000828437	0.00092821	-0.628663589	0.628663589	trans
cg13532505_CLEC18C	0.000828441	0.00092821	0.602284899	0.602284899	trans
cg17761990_TESK2	0.000828442	0.00092821	0.578041517	0.578041517	trans
cg07410464_FGF7P4	0.000828446	0.00092821	0.569671036	0.569671036	trans
cg04085076_LINC00243	0.000828448	0.00092821	0.604860591	0.604860591	trans
cg07551395_ENOX1-AS1	0.00082845	0.00092821	0.589129217	0.589129217	trans
cg02567454_RN7SKP129	0.000828452	0.00092821	0.584532812	0.584532812	trans
cg24949324_RNU6-48P	0.000828453	0.00092821	0.582357462	0.582357462	trans
cg18791391_PPP1R14D	0.000828455	0.00092821	0.65967254	0.65967254	trans
cg21520607_USP17L5	0.000828458	0.00092821	0.593668332	0.593668332	trans
cg17613326_HTR2A	0.000828458	0.00092821	-0.79444447	0.79444447	trans
cg03652173_OR52B5P	0.00082846	0.00092821	0.610679632	0.610679632	trans
cg13362012_MNX1-AS1	0.000828466	0.00092821	-0.594709194	0.594709194	trans
cg17323715_RNU6-1249P	0.000828467	0.00092821	-0.533821268	0.533821268	trans
cg15122841_ATP5F1BP1	0.000828467	0.00092821	-1.075556592	1.075556592	trans
cg27157122_SPATA46	0.00082847	0.00092821	0.607952434	0.607952434	trans
cg14303122_CFL1P6	0.00082847	0.00092821	0.627401791	0.627401791	trans
cg08925788_ASH1L-IT1	0.000828478	0.000928216	0.625542849	0.625542849	trans
cg20816447_GCSAML	0.000828506	0.000928242	0.566601499	0.566601499	trans
cg17792994_PTPN13	0.000828507	0.000928242	0.518246	0.518246	trans
cg10900636_TMPRSS2	0.000828507	0.000928242	0.593088294	0.593088294	trans
cg19420646_PTPRK-AS1	0.000828509	0.000928242	0.5951464	0.5951464	trans
cg02792740_ISCA1P1	0.000828514	0.000928244	0.594885591	0.594885591	trans
cg02917143_MIR647	0.00082852	0.000928246	-0.674377052	0.674377052	trans
cg10839997_OR1R1P	0.000828521	0.000928246	-0.571835656	0.571835656	trans
cg13127920_ARHGAP33	0.000828522	0.000928246	-0.573176775	0.573176775	trans
cg15520845_TRIM42	0.000828529	0.000928249	-0.611534408	0.611534408	trans
cg18391514_RNU6-243P	0.000828531	0.000928249	-0.598685333	0.598685333	trans
cg11031199_RN7SL497P	0.000828532	0.000928249	-0.598987451	0.598987451	trans
cg17328806_MYOM1	0.000828533	0.000928249	0.594806008	0.594806008	trans
cg09850372_PPP2R2DP1	0.000828554	0.000928267	0.578171985	0.578171985	trans
cg17914494_ZNF37BP	0.000828558	0.000928267	1.52746462	1.52746462	trans
cg05264324_PPIL4	0.000828558	0.000928267	0.606843568	0.606843568	trans
cg18323236_RPL17P25	0.000828559	0.000928267	0.565398634	0.565398634	trans
cg13565400_MYBPHL	0.00082856	0.000928267	-0.543659239	0.543659239	trans
cg06301252_C4orf17	0.000828563	0.000928267	0.61639787	0.61639787	trans
cg24960960_LINC01819	0.000828565	0.000928267	-0.576194376	0.576194376	trans
cg08018007_CSF1	0.000828566	0.000928267	-0.635135944	0.635135944	trans
cg01751057_KAZN-AS1	0.00082857	0.000928269	0.574813812	0.574813812	trans
cg00263677_YAP1P1	0.000828575	0.000928272	-0.628934697	0.628934697	trans
cg02345327_KRTAP1-5	0.000828581	0.000928277	0.577051108	0.577051108	trans
cg03726015_GULP1	0.000828588	0.000928278	0.595497613	0.595497613	trans
cg11086960_GART	0.000828589	0.000928278	-0.6510478	0.6510478	trans
cg10261864_WDR27	0.000828589	0.000928278	0.564050752	0.564050752	trans
cg04751533_MTND2P15	0.000828594	0.000928281	-0.579741606	0.579741606	trans
cg13930375_GCM2	0.000828601	0.000928287	0.552212143	0.552212143	trans
cg06846895_KIR2DS4	0.000828606	0.000928287	0.575513386	0.575513386	trans
cg16189113_RNA5SP69	0.000828607	0.000928287	0.583716985	0.583716985	trans
cg03011271_DMBT1	0.000828608	0.000928287	-0.58208076	0.58208076	trans
cg19743820_SHANK2-AS1	0.000828611	0.000928289	0.578546748	0.578546748	trans
cg07096305_TMEM243	0.000828616	0.000928289	0.599794776	0.599794776	trans
cg16064295_METTL23	0.000828616	0.000928289	-0.685280683	0.685280683	trans
cg13707951_DUTP8	0.000828625	0.000928297	0.595533421	0.595533421	trans
cg24114899_SCUBE1	0.00082863	0.0009283	-0.631033538	0.631033538	trans
cg18268027_GTF2IP14	0.000828634	0.0009283	0.601288394	0.601288394	trans
cg12373761_TLK2P2	0.000828636	0.0009283	0.592314589	0.592314589	trans
cg23151860_LAPTM4A	0.000828636	0.0009283	0.65084667	0.65084667	trans
cg05956076_ART2P	0.000828641	0.000928303	1.241766145	1.241766145	trans
cg17483361_TRPM2-AS	0.00082865	0.000928306	-0.599908583	0.599908583	trans
cg20695805_ZC3H12D	0.000828652	0.000928306	0.561703763	0.561703763	trans
cg19973291_JADE1	0.000828654	0.000928306	0.620241394	0.620241394	trans
cg12642289_FAM43B	0.000828654	0.000928306	-0.600249312	0.600249312	trans
cg05917460_RNU6-592P	0.000828655	0.000928306	-0.63989743	0.63989743	trans
cg25740652_SMYD3	0.000828659	0.000928306	0.613443313	0.613443313	trans
cg11662061_RNU4-85P	0.000828659	0.000928306	0.58894856	0.58894856	trans
cg08220149_SULT1A4	0.000828662	0.000928306	-0.618053631	0.618053631	trans
cg19975482_WIPI2	0.000828664	0.000928306	0.601826915	0.601826915	trans
cg08382137_PAICSP3	0.000828665	0.000928306	0.574769625	0.574769625	trans
cg12914151_RNA5SP388	0.000828671	0.00092831	0.604873164	0.604873164	trans
cg12304200_PTMAP3	0.000828675	0.000928313	0.592518596	0.592518596	trans
cg01750885_OR52B5P	0.000828678	0.000928313	0.631928287	0.631928287	trans
cg11689493_NPM1P11	0.000828681	0.000928314	0.61114777	0.61114777	trans
cg12721163_TRPM2-AS	0.000828686	0.000928318	-0.599295004	0.599295004	trans
cg18331249_RNU4-62P	0.000828696	0.000928324	0.628435492	0.628435492	trans
cg02345327_SLC25A23	0.000828696	0.000928324	0.561983133	0.561983133	trans
cg10383008_TTC6	0.000828702	0.000928327	0.566331618	0.566331618	trans
cg17764715_RPL29P12	0.000828703	0.000928327	0.934473108	0.934473108	trans
cg05932517_OR2AS1P	0.000828705	0.000928327	0.596874577	0.596874577	trans
cg08607423_RAET1K	0.000828709	0.000928328	0.589167	0.589167	trans
cg26530706_GTF2IP14	0.000828716	0.000928333	0.59669153	0.59669153	trans
cg14062041_RNU6-520P	0.000828718	0.000928333	0.602815427	0.602815427	trans
cg24066316_SPATA17-AS1	0.000828721	0.000928333	0.581357212	0.581357212	trans
cg21873967_SOHLH1	0.000828722	0.000928333	-0.626925573	0.626925573	trans
cg02063485_RNASE2	0.000828726	0.000928335	-0.598650427	0.598650427	trans
cg17129519_NR1H5P	0.000828729	0.000928337	-0.584988656	0.584988656	trans
cg02485345_VASH1	0.000828734	0.000928339	-0.583928481	0.583928481	trans
cg15048534_CEP126	0.000828743	0.000928339	0.600131556	0.600131556	trans
cg22721334_PKHD1	0.000828745	0.000928339	-0.574244839	0.574244839	trans
cg24011488_PLAC9	0.000828747	0.000928339	0.613337552	0.613337552	trans
cg16237262_TRBV22-1	0.000828748	0.000928339	-0.640996525	0.640996525	trans
cg13203009_KRTAP1-5	0.000828751	0.000928339	0.673102654	0.673102654	trans
cg16626067_RNASE1	0.000828751	0.000928339	0.605473211	0.605473211	trans
cg13920792_LDHAL6B	0.000828754	0.000928339	0.6351892	0.6351892	trans
cg11247304_NAA11	0.000828756	0.000928339	0.604541826	0.604541826	trans
cg18580450_RPL6P2	0.000828756	0.000928339	1.040387484	1.040387484	trans
cg09603381_EIF4E2P1	0.000828757	0.000928339	0.588484473	0.588484473	trans
cg06832862_EVC2	0.000828759	0.000928339	-0.584839979	0.584839979	trans
cg08120184_TBC1D3P4	0.00082876	0.000928339	-0.575574435	0.575574435	trans
cg11706829_JAKMIP3	0.000828761	0.000928339	0.622903097	0.622903097	trans
cg17129519_VGF	0.000828765	0.00092834	-0.593032663	0.593032663	trans
cg01727128_LINC00841	0.000828766	0.00092834	0.584689598	0.584689598	trans
cg06195376_RN7SL305P	0.000828772	0.000928342	-0.789422371	0.789422371	trans
cg11608893_LRRC3B	0.000828773	0.000928342	0.5624947	0.5624947	trans
cg12707723_IGHD1-14	0.000828775	0.000928342	-0.634329253	0.634329253	trans
cg16712416_CTRB2	0.000828779	0.000928344	0.580459955	0.580459955	trans
cg18490567_RN7SKP93	0.000828781	0.000928344	0.856230536	0.856230536	trans
cg26883974_PRDX3P4	0.000828784	0.000928345	0.66237814	0.66237814	trans
cg04544994_RPL7P32	0.000828799	0.000928357	0.590053248	0.590053248	trans
cg01233795_COX4I2	0.000828801	0.000928357	0.614350748	0.614350748	trans
cg14369518_PPIAP63	0.000828801	0.000928357	-0.638276979	0.638276979	trans
cg09024023_BET1-AS1	0.000828803	0.000928357	0.575117815	0.575117815	trans
cg02487130_XRCC3	0.000828809	0.000928361	0.579243147	0.579243147	trans
cg16490124_COX20P2	0.000828814	0.000928364	0.605523815	0.605523815	trans
cg15251010_ART2P	0.000828822	0.000928368	-0.685593529	0.685593529	trans
cg19973291_PAPOLA	0.000828824	0.000928368	0.628366803	0.628366803	trans
cg01751057_RNU6-1093P	0.000828828	0.000928368	0.599406325	0.599406325	trans
cg14846514_RN7SL337P	0.000828831	0.000928368	-0.706866329	0.706866329	trans
cg03751055_ISCUP1	0.000828835	0.000928368	-0.573953527	0.573953527	trans
cg03751055_SPACA1	0.000828835	0.000928368	-0.573953527	0.573953527	trans
cg03751055_ACSM2B	0.000828835	0.000928368	-0.573953527	0.573953527	trans
cg03751055_RN7SKP169	0.000828835	0.000928368	-0.573953527	0.573953527	trans
cg00879723_P4HA3	0.000828837	0.000928368	0.605294569	0.605294569	trans
cg07243941_PPP1R27	0.000828845	0.000928375	-1.466473392	1.466473392	trans
cg26680317_LINC01310	0.000828847	0.000928375	0.617863206	0.617863206	trans
cg14563921_LINC01116	0.000828853	0.000928376	0.600149979	0.600149979	trans
cg01029331_LINC01827	0.000828853	0.000928376	-0.636645501	0.636645501	trans
cg18295068_KCNN1	0.000828854	0.000928376	-0.572923253	0.572923253	trans
cg24757160_MRPL50P1	0.000828857	0.000928376	0.553447665	0.553447665	trans
cg26266098_SHANK1	0.00082886	0.000928377	0.634125074	0.634125074	trans
cg13228701_CBX3P7	0.000828862	0.000928377	-0.610678602	0.610678602	trans
cg23234756_LINC01685	0.000828864	0.000928377	0.559540282	0.559540282	trans
cg00018229_KRT8P13	0.000828866	0.000928377	0.5830925	0.5830925	trans
cg17896927_HOXC9	0.000828873	0.000928383	0.589527939	0.589527939	trans
cg11465192_OR51Q1	0.000828881	0.000928389	0.592064712	0.592064712	trans
cg14525473_RN7SKP212	0.000828887	0.000928394	0.564721661	0.564721661	trans
cg06905511_RNU6-746P	0.000828892	0.000928395	0.60445517	0.60445517	trans
cg03380512_RNU2-25P	0.000828894	0.000928395	0.579168227	0.579168227	trans
cg22491001_HAR1A	0.000828896	0.000928395	-0.588434471	0.588434471	trans
cg05932517_SCRT2	0.000828898	0.000928395	0.596105747	0.596105747	trans
cg18185391_IFITM9P	0.000828899	0.000928395	-0.639925282	0.639925282	trans
cg21178568_IL23A	0.000828902	0.000928396	-0.642029266	0.642029266	trans
cg03623045_ERICH4	0.000828909	0.000928396	-0.552387027	0.552387027	trans
cg20994742_RNA5SP485	0.000828909	0.000928396	2.11031344	2.11031344	trans
cg11999537_KRTAP10-2	0.000828909	0.000928396	-0.587676201	0.587676201	trans
cg00589617_PODN	0.00082891	0.000928396	0.57524048	0.57524048	trans
cg12385825_ABCC5	0.000828927	0.000928411	0.544087497	0.544087497	trans
cg18965684_PDE4DIP	0.000828928	0.000928411	0.618392744	0.618392744	trans
cg27362861_KCTD9P4	0.000828931	0.000928411	0.613023779	0.613023779	trans
cg20803916_MCFD2P1	0.000828933	0.000928411	0.562139204	0.562139204	trans
cg16368004_KLLN	0.000828938	0.000928411	-1.479801254	1.479801254	trans
cg22950199_RNU6-1286P	0.000828943	0.000928411	0.614953319	0.614953319	trans
cg15411736_LINC01777	0.000828943	0.000928411	-0.549608011	0.549608011	trans
cg07405255_ETF1	0.000828943	0.000928411	-0.684540052	0.684540052	trans
cg17753661_ZDHHC24	0.000828943	0.000928411	-0.589725829	0.589725829	trans
cg01750885_RNA5SP235	0.000828951	0.000928414	0.613681371	0.613681371	trans
cg25740652_KCTD7	0.000828956	0.000928414	0.613863135	0.613863135	trans
cg03231326_RPS21P1	0.000828961	0.000928414	-1.008967017	1.008967017	trans
cg05675514_LINC02840	0.000828967	0.000928414	0.629795846	0.629795846	trans
cg06001654_PRLHR	0.00082897	0.000928414	0.596458276	0.596458276	trans
cg25971649_LINC01787	0.000828977	0.000928414	0.563526943	0.563526943	trans
cg25971649_RNU6-624P	0.000828977	0.000928414	0.563526943	0.563526943	trans
cg25971649_RPL38P1	0.000828977	0.000928414	0.563526943	0.563526943	trans
cg25971649_TPM3P4	0.000828977	0.000928414	0.563526943	0.563526943	trans
cg25971649_OR5AR1	0.000828977	0.000928414	0.563526943	0.563526943	trans
cg25971649_RNY3P4	0.000828977	0.000928414	0.563526943	0.563526943	trans
cg25971649_LINC02573	0.000828977	0.000928414	0.563526943	0.563526943	trans
cg25971649_OR2M7	0.000828977	0.000928414	0.563526943	0.563526943	trans
cg25971649_RNU7-87P	0.000828977	0.000928414	0.563526943	0.563526943	trans
cg23424043_RNA5SP37	0.000828978	0.000928414	0.604381448	0.604381448	trans
cg21369801_HMGN2P25	0.000828994	0.000928429	-0.613961175	0.613961175	trans
cg09558975_SLC25A27	0.000828998	0.000928431	0.592431305	0.592431305	trans
cg17331920_COX4I2	0.000829	0.000928431	0.607768464	0.607768464	trans
cg12628550_EZR-AS1	0.000829008	0.000928433	0.573713996	0.573713996	trans
cg02399049_HIC1	0.000829011	0.000928433	-0.602840212	0.602840212	trans
cg02443896_LINC01820	0.000829012	0.000928433	0.590636055	0.590636055	trans
cg13978534_SLC16A12-AS1	0.000829013	0.000928433	-0.773639039	0.773639039	trans
cg02931783_GOLGA6L9	0.000829014	0.000928433	0.579860419	0.579860419	trans
cg10381071_ATP6V0E1P2	0.000829015	0.000928433	-0.616884962	0.616884962	trans
cg13918811_MTCO1P21	0.000829017	0.000928433	0.576678631	0.576678631	trans
cg16064295_RSU1	0.000829021	0.000928433	-0.664547167	0.664547167	trans
cg16732475_OR52B3P	0.000829021	0.000928433	0.591745283	0.591745283	trans
cg18243536_DNMT3AP1	0.000829029	0.000928435	0.60181532	0.60181532	trans
cg22005092_GRM7-AS1	0.000829029	0.000928435	0.562785453	0.562785453	trans
cg20470643_SPDYE16	0.000829029	0.000928435	0.588675862	0.588675862	trans
cg04790857_IGHA2	0.000829031	0.000928435	-0.596444494	0.596444494	trans
cg17265961_RNA5SP46	0.000829035	0.000928438	-0.613229399	0.613229399	trans
cg06745740_RAD1P2	0.000829041	0.000928441	-0.673153485	0.673153485	trans
cg13897388_GAPDHP49	0.000829048	0.000928444	0.621807513	0.621807513	trans
cg16596598_GRAPL	0.00082905	0.000928444	-0.604729448	0.604729448	trans
cg03336270_CYP2C9	0.000829051	0.000928444	0.575337157	0.575337157	trans
cg14173325_CST5	0.000829053	0.000928444	-0.574788697	0.574788697	trans
cg25412448_MPRIP-AS1	0.000829054	0.000928444	0.595843051	0.595843051	trans
cg18057692_RPL5P21	0.000829057	0.000928445	-0.595787075	0.595787075	trans
cg09041707_HNRNPCP9	0.000829064	0.00092845	-0.580959149	0.580959149	trans
cg12776173_HSF4	0.000829066	0.00092845	-0.602552839	0.602552839	trans
cg07362060_PRICKLE2-AS3	0.000829069	0.000928451	0.630785011	0.630785011	trans
cg09616536_MICAL3	0.000829074	0.000928454	0.661564357	0.661564357	trans
cg02594345_KRT8P52	0.000829081	0.000928459	0.582598326	0.582598326	trans
cg05225909_RNU6-1248P	0.000829084	0.000928461	-0.594004428	0.594004428	trans
cg16503053_SNRNP200	0.000829087	0.000928462	0.580526428	0.580526428	trans
cg19526562_ZNF33BP1	0.000829092	0.000928465	0.588673256	0.588673256	trans
cg01409776_TBX4	0.000829095	0.000928465	0.600056906	0.600056906	trans
cg20896351_UBBP2	0.000829102	0.000928471	0.692265852	0.692265852	trans
cg07096305_ACVR2A	0.000829112	0.000928479	0.582308403	0.582308403	trans
cg02232418_OR8B12	0.000829114	0.000928479	0.68154523	0.68154523	trans
cg04548815_CCDC134	0.000829116	0.000928479	0.585336355	0.585336355	trans
cg03196975_CABS1	0.000829118	0.000928479	0.59496547	0.59496547	trans
cg18084017_RNU7-185P	0.000829123	0.000928483	0.568539374	0.568539374	trans
cg00470469_MIR204	0.000829127	0.000928484	0.840193575	0.840193575	trans
cg15299511_JAM2	0.000829128	0.000928484	0.745626319	0.745626319	trans
cg16570157_ARF1P1	0.000829131	0.000928484	0.607874403	0.607874403	trans
cg21626255_ALOX15B	0.000829135	0.000928486	0.588565806	0.588565806	trans
cg20057147_PATE3	0.000829142	0.000928489	0.584453864	0.584453864	trans
cg12953599_RNU6-1267P	0.000829143	0.000928489	2.38010385	2.38010385	trans
cg16141840_LINC00910	0.000829143	0.000928489	0.688900456	0.688900456	trans
cg11432526_NBPF18P	0.000829148	0.00092849	-0.839026227	0.839026227	trans
cg02988288_NXPE1	0.00082915	0.00092849	0.608336713	0.608336713	trans
cg27324576_MYL2	0.000829151	0.00092849	-0.588692798	0.588692798	trans
cg26592560_RNU6-262P	0.000829156	0.00092849	-0.617999155	0.617999155	trans
cg16092347_MTNR1A	0.000829158	0.00092849	-0.594384626	0.594384626	trans
cg13911116_NT5ELP	0.00082916	0.00092849	0.688551424	0.688551424	trans
cg16189113_PRICKLE2-AS3	0.00082916	0.00092849	0.571777394	0.571777394	trans
cg05291244_USP12-AS1	0.000829162	0.00092849	0.597901306	0.597901306	trans
cg10991855_MGAT1	0.000829166	0.000928492	0.60272731	0.60272731	trans
cg20057147_AKR1B1P4	0.00082917	0.000928492	0.578124186	0.578124186	trans
cg14753740_P2RX3	0.00082917	0.000928492	-1.345145922	1.345145922	trans
cg18765801_RNA5SP297	0.000829175	0.000928495	1.631137302	1.631137302	trans
cg17866165_CNOT4P1	0.000829182	0.000928495	-0.571627427	0.571627427	trans
cg23151860_ADSS2	0.000829184	0.000928495	0.644597936	0.644597936	trans
cg05596755_NPY6R	0.000829191	0.000928495	0.634565206	0.634565206	trans
cg18878242_LINC01870	0.000829191	0.000928495	-0.583616829	0.583616829	trans
cg08951931_PRSS57	0.000829195	0.000928495	-0.561385546	0.561385546	trans
cg17264779_CATSPER2	0.000829196	0.000928495	0.641562458	0.641562458	trans
cg24301724_RPL7P4	0.000829199	0.000928495	0.584256565	0.584256565	trans
cg06169048_DEFB131A	0.000829201	0.000928495	0.529083125	0.529083125	trans
cg11194994_RNU6-1181P	0.000829201	0.000928495	0.566499617	0.566499617	trans
cg04379586_RPS3AP33	0.000829202	0.000928495	0.660363753	0.660363753	trans
cg00444906_OR2A4	0.000829205	0.000928495	0.593603328	0.593603328	trans
cg14050009_RNF217-AS1	0.000829206	0.000928495	0.584209807	0.584209807	trans
cg17911882_OR2W2P	0.000829206	0.000928495	0.751753183	0.751753183	trans
cg17018422_FEM1AP1	0.000829212	0.000928495	-0.597013365	0.597013365	trans
cg14924064_IGKV1-37	0.000829215	0.000928495	0.553427621	0.553427621	trans
cg19334647_RNU5E-9P	0.000829216	0.000928495	0.585595997	0.585595997	trans
cg22827210_LINC01206	0.000829216	0.000928495	0.608137535	0.608137535	trans
cg22061776_PRSS1	0.000829217	0.000928495	0.584106356	0.584106356	trans
cg08992305_HMGN2P27	0.00082922	0.000928495	0.592684958	0.592684958	trans
cg00595889_OLAH	0.00082922	0.000928495	0.577900624	0.577900624	trans
cg09774124_CDKN2AIPNLP3	0.000829221	0.000928495	-0.614991031	0.614991031	trans
cg13260233_AVIL	0.000829221	0.000928495	0.583386321	0.583386321	trans
cg18666982_MYF6	0.000829224	0.000928495	-0.82308049	0.82308049	trans
cg04987232_RN7SKP259	0.000829239	0.000928507	0.60202281	0.60202281	trans
cg26976450_RAET1E-AS1	0.000829241	0.000928507	0.612570303	0.612570303	trans
cg16888658_FABP5P2	0.000829241	0.000928507	0.600970359	0.600970359	trans
cg02133819_COX4I2	0.000829247	0.000928507	0.573922221	0.573922221	trans
cg07096305_DDX10	0.00082925	0.000928507	0.593906594	0.593906594	trans
cg22500132_CST6	0.000829251	0.000928507	0.59920791	0.59920791	trans
cg02736583_AOPEP	0.000829253	0.000928507	0.55452027	0.55452027	trans
cg21077610_TTC29	0.000829254	0.000928507	0.635315497	0.635315497	trans
cg01708411_PROZ	0.000829254	0.000928507	-0.577708897	0.577708897	trans
cg26592560_HOXB9	0.000829259	0.00092851	-0.593889358	0.593889358	trans
cg13375352_C3orf70	0.000829262	0.000928512	-0.639492904	0.639492904	trans
cg22168087_RNU6-1187P	0.000829266	0.000928514	0.592342303	0.592342303	trans
cg16240260_TRIM31	0.000829275	0.000928519	-0.599088701	0.599088701	trans
cg13101948_RPL35P3	0.000829277	0.000928519	-0.651339684	0.651339684	trans
cg22843797_LINC00479	0.000829278	0.000928519	0.606591045	0.606591045	trans
cg23097845_HJV	0.000829282	0.000928521	0.59161043	0.59161043	trans
cg05166317_PAX2	0.000829284	0.000928521	-0.755607294	0.755607294	trans
cg19306357_RN7SL354P	0.000829286	0.000928522	0.583477793	0.583477793	trans
cg07463167_SLC10A6	0.000829291	0.000928523	0.699295855	0.699295855	trans
cg00519069_C19orf18	0.000829292	0.000928523	0.596190826	0.596190826	trans
cg15810865_PPATP1	0.000829296	0.000928525	0.636925002	0.636925002	trans
cg01087869_DNAH12	0.000829298	0.000928525	0.837284704	0.837284704	trans
cg13634319_ZNF90	0.000829307	0.000928525	0.547693899	0.547693899	trans
cg17627654_RNU6-1241P	0.000829308	0.000928525	0.56537895	0.56537895	trans
cg18452169_GOLGA8J	0.000829309	0.000928525	-0.819047022	0.819047022	trans
cg19081270_UNC13A	0.000829312	0.000928525	0.60578071	0.60578071	trans
cg06803201_RPL32P22	0.000829312	0.000928525	0.642007474	0.642007474	trans
cg02792740_TRIP12	0.000829313	0.000928525	0.592896028	0.592896028	trans
cg02476436_FAM87B	0.000829313	0.000928525	0.627860143	0.627860143	trans
cg12612309_LEPR	0.000829316	0.000928525	-0.579739152	0.579739152	trans
cg14904662_RNU2-36P	0.000829319	0.000928525	-0.637822766	0.637822766	trans
cg25517103_SRRM1P2	0.000829325	0.000928525	0.571544766	0.571544766	trans
cg01710886_LINC00210	0.000829329	0.000928525	0.566725211	0.566725211	trans
cg27267507_CYP4Z1	0.000829331	0.000928525	0.599418273	0.599418273	trans
cg12835135_DGKH	0.000829333	0.000928525	0.596308969	0.596308969	trans
cg25841491_RARB	0.000829336	0.000928525	0.822644665	0.822644665	trans
cg09817445_IGKV1OR2-3	0.000829337	0.000928525	-0.656876262	0.656876262	trans
cg09817445_MIR548A1	0.000829337	0.000928525	-0.656876262	0.656876262	trans
cg09817445_RPS29P15	0.000829337	0.000928525	-0.656876262	0.656876262	trans
cg09817445_RPL30P12	0.000829337	0.000928525	-0.656876262	0.656876262	trans
cg22193691_IL20	0.00082934	0.000928527	0.610615775	0.610615775	trans
cg01764107_CALN1	0.000829344	0.000928529	-0.715823521	0.715823521	trans
cg20614067_PPM1H	0.000829351	0.000928534	0.584723154	0.584723154	trans
cg17714200_SPART-AS1	0.000829353	0.000928534	0.637098782	0.637098782	trans
cg21748742_PSPC1-AS2	0.000829361	0.000928539	0.589301662	0.589301662	trans
cg22274117_RPL6P6	0.000829362	0.000928539	0.605934892	0.605934892	trans
cg23287005_RPL21P41	0.000829385	0.000928563	-0.626687036	0.626687036	trans
cg18896458_MYOM3	0.000829389	0.000928564	-0.593651783	0.593651783	trans
cg23078472_COX6CP10	0.000829392	0.000928564	0.576755955	0.576755955	trans
cg26555733_RNA5SP235	0.000829392	0.000928564	0.580532396	0.580532396	trans
cg12283040_RNU6-289P	0.000829396	0.000928565	0.584748458	0.584748458	trans
cg08317284_LINC01565	0.000829407	0.000928568	0.935895206	0.935895206	trans
cg21517812_SUCLG2P2	0.000829408	0.000928568	0.588494946	0.588494946	trans
cg03266048_LINC01637	0.000829409	0.000928568	-0.601571114	0.601571114	trans
cg16726234_NPM1P29	0.00082941	0.000928568	0.572335691	0.572335691	trans
cg16970850_RNU6-1144P	0.000829411	0.000928568	-0.619630256	0.619630256	trans
cg11110036_AGT	0.000829411	0.000928568	0.532640561	0.532640561	trans
cg21318603_TRBV8-2	0.000829415	0.00092857	0.588211119	0.588211119	trans
cg12633968_KRASP1	0.000829424	0.000928574	-0.596403007	0.596403007	trans
cg03445244_PLET1	0.000829424	0.000928574	0.634400745	0.634400745	trans
cg27069691_FOLR2	0.000829425	0.000928574	-0.667906363	0.667906363	trans
cg04662079_CETP	0.000829432	0.000928579	-0.674115896	0.674115896	trans
cg20638896_RN7SL861P	0.000829436	0.00092858	0.643661008	0.643661008	trans
cg10277195_CEACAM16	0.000829439	0.00092858	0.611778392	0.611778392	trans
cg08157914_SLC5A4	0.000829439	0.00092858	-1.103416179	1.103416179	trans
cg03015358_TRIM54	0.000829444	0.000928583	-0.661839692	0.661839692	trans
cg13884871_HEBP2P1	0.000829461	0.0009286	0.596745562	0.596745562	trans
cg02792740_EIF4G3	0.00082947	0.000928607	0.594962305	0.594962305	trans
cg25716065_CNN2P11	0.000829474	0.000928609	-0.581566005	0.581566005	trans
cg15044121_RPL10P12	0.000829476	0.000928609	0.592505611	0.592505611	trans
cg17753090_RPS3AP33	0.000829484	0.000928616	0.586850611	0.586850611	trans
cg00337181_SPDYE18	0.000829489	0.000928618	0.676630857	0.676630857	trans
cg14723307_BANK1	0.00082949	0.000928618	-0.723406731	0.723406731	trans
cg13375352_SNORD45A	0.000829501	0.000928627	-0.67537363	0.67537363	trans
cg26662682_RNU6-1329P	0.000829505	0.00092863	-0.929471223	0.929471223	trans
cg13916261_SNHG14	0.00082951	0.000928632	0.603848086	0.603848086	trans
cg10940206_TACR2	0.000829511	0.000928632	0.6012418	0.6012418	trans
cg02216951_KCTD9P4	0.000829517	0.000928636	0.592432949	0.592432949	trans
cg05207347_AIMP1P1	0.000829525	0.000928642	1.136043842	1.136043842	trans
cg24934354_RN7SL846P	0.000829534	0.000928649	0.626393675	0.626393675	trans
cg10417809_RPS14P4	0.000829539	0.000928651	0.579234	0.579234	trans
cg06473925_RNA5SP139	0.000829543	0.000928654	0.608223389	0.608223389	trans
cg17372378_RAPH1	0.000829549	0.000928656	0.572243253	0.572243253	trans
cg03440588_PGPEP1L	0.00082955	0.000928656	0.595703287	0.595703287	trans
cg23371584_MICOS10P3	0.000829554	0.000928658	0.648961299	0.648961299	trans
cg15471398_PCYT1A	0.000829557	0.000928658	0.68661029	0.68661029	trans
cg00166868_RNU6-953P	0.000829558	0.000928658	-0.589561291	0.589561291	trans
cg18142322_OR2H5P	0.00082956	0.000928658	-0.600317849	0.600317849	trans
cg07362060_KLHL3	0.000829563	0.000928659	0.628672279	0.628672279	trans
cg11533519_RNU6-1249P	0.000829565	0.000928659	0.599036963	0.599036963	trans
cg14246227_UGT1A1	0.000829574	0.000928667	1.175676666	1.175676666	trans
cg27497751_UBE2E1-AS1	0.000829585	0.000928675	0.596576385	0.596576385	trans
cg14409406_PDCL3	0.000829586	0.000928675	-0.585769761	0.585769761	trans
cg17806866_ADAMTS5	0.000829592	0.000928678	-0.573354963	0.573354963	trans
cg12562232_PIAS4	0.000829593	0.000928678	-0.626224878	0.626224878	trans
cg23983887_ENPP7P2	0.0008296	0.00092868	0.563920371	0.563920371	trans
cg22168087_LINC01656	0.000829601	0.00092868	0.585918332	0.585918332	trans
cg19415587_UGT1A1	0.000829601	0.00092868	0.588009869	0.588009869	trans
cg23209353_TAS2R5	0.000829606	0.000928681	0.612409582	0.612409582	trans
cg02792740_MYRFL	0.000829606	0.000928681	0.609427695	0.609427695	trans
cg11533519_RNA5SP124	0.000829628	0.000928701	0.612935559	0.612935559	trans
cg27267507_CLCA3P	0.000829628	0.000928701	0.612378374	0.612378374	trans
cg17945153_ZNF577	0.000829642	0.000928708	-0.624553059	0.624553059	trans
cg04048665_RPS2P4	0.000829642	0.000928708	-0.569272377	0.569272377	trans
cg00441434_LINC01725	0.000829643	0.000928708	0.613599974	0.613599974	trans
cg26340737_EVC2	0.000829644	0.000928708	-0.615507458	0.615507458	trans
cg19973291_C11orf65	0.000829646	0.000928709	0.626791861	0.626791861	trans
cg13880275_GSTA10P	0.000829649	0.000928709	-0.62768989	0.62768989	trans
cg23371584_RPL13AP17	0.000829656	0.000928713	0.65335923	0.65335923	trans
cg21234914_MTND5P29	0.000829659	0.000928713	-0.702668926	0.702668926	trans
cg17686337_BPIFA1	0.000829659	0.000928713	-1.673998325	1.673998325	trans
cg05649922_TTC6	0.000829664	0.000928713	0.560558794	0.560558794	trans
cg15696658_PHF21A	0.000829664	0.000928713	0.58859492	0.58859492	trans
cg25047485_SNORA15	0.000829665	0.000928713	0.557682548	0.557682548	trans
cg25841491_RNU7-185P	0.000829667	0.000928713	0.821388304	0.821388304	trans
cg15128295_RN7SL526P	0.000829671	0.000928715	-0.627712752	0.627712752	trans
cg14588669_RNU2-28P	0.000829677	0.000928719	0.717740702	0.717740702	trans
cg01382930_UBTFL3	0.000829688	0.00092873	-0.607952597	0.607952597	trans
cg06995632_LINC00690	0.000829696	0.000928735	-0.656011435	0.656011435	trans
cg24717262_SCARNA7	0.000829698	0.000928735	0.582357479	0.582357479	trans
cg01860091_LINC02053	0.000829702	0.000928735	0.619319601	0.619319601	trans
cg07625337_ARHGAP22	0.000829702	0.000928735	-0.756541003	0.756541003	trans
cg05984244_OR8B1P	0.000829712	0.000928742	0.67658797	0.67658797	trans
cg26287816_ESYT3	0.000829712	0.000928742	0.594241819	0.594241819	trans
cg23097845_MAGI1-AS1	0.00082972	0.000928748	0.622266407	0.622266407	trans
cg07110166_TDRG1	0.000829722	0.000928748	-0.572127216	0.572127216	trans
cg24894229_OR8D1	0.000829726	0.000928748	0.591065809	0.591065809	trans
cg17218510_GABRD	0.000829731	0.000928748	-0.605275167	0.605275167	trans
cg12613344_RNU6-746P	0.000829732	0.000928748	0.598345605	0.598345605	trans
cg16122815_GOLGA6L4	0.000829732	0.000928748	-0.707801463	0.707801463	trans
cg17568611_CHRM5	0.000829732	0.000928748	0.610248509	0.610248509	trans
cg23656959_SLC39A12-AS1	0.000829736	0.000928748	0.676925681	0.676925681	trans
cg03129394_RNU2-25P	0.000829738	0.000928748	0.598536701	0.598536701	trans
cg13008339_JPH3	0.000829745	0.000928748	-0.572720863	0.572720863	trans
cg02651894_PTPRK-AS1	0.000829745	0.000928748	0.590665308	0.590665308	trans
cg19776984_RNF11P1	0.000829753	0.000928748	-0.681808316	0.681808316	trans
cg17918676_LYPD1	0.000829762	0.000928748	0.591844341	0.591844341	trans
cg10438089_RNU7-196P	0.000829765	0.000928748	0.576251976	0.576251976	trans
cg13106133_SMAD5-AS1	0.000829769	0.000928748	0.670196018	0.670196018	trans
cg24667575_PRR13P1	0.00082977	0.000928748	0.591218542	0.591218542	trans
cg05806115_ATP5F1BP1	0.00082977	0.000928748	0.593107133	0.593107133	trans
cg20414709_RNA5SP388	0.000829772	0.000928748	-0.679191558	0.679191558	trans
cg07718055_ATP5F1BP1	0.000829785	0.000928748	0.594718277	0.594718277	trans
cg09912135_PIN1P1	0.000829785	0.000928748	0.570006338	0.570006338	trans
cg19420646_PLD4	0.000829789	0.000928748	-0.595561456	0.595561456	trans
cg20227471_RNVU1-17	0.000829809	0.000928748	-0.550463915	0.550463915	trans
cg20227471_GEMIN2P1	0.000829809	0.000928748	-0.550463915	0.550463915	trans
cg20227471_MYCNUT	0.000829809	0.000928748	-0.550463915	0.550463915	trans
cg20227471_RNU7-182P	0.000829809	0.000928748	-0.550463915	0.550463915	trans
cg20227471_HAGLROS	0.000829809	0.000928748	-0.550463915	0.550463915	trans
cg20227471_C3orf85	0.000829809	0.000928748	-0.550463915	0.550463915	trans
cg20227471_RN7SL415P	0.000829809	0.000928748	-0.550463915	0.550463915	trans
cg20227471_DYNLL1P7	0.000829809	0.000928748	-0.550463915	0.550463915	trans
cg20227471_LINC00208	0.000829809	0.000928748	-0.550463915	0.550463915	trans
cg20227471_PAEP	0.000829809	0.000928748	-0.550463915	0.550463915	trans
cg20227471_LINC02668	0.000829809	0.000928748	-0.550463915	0.550463915	trans
cg20227471_RPS7P9	0.000829809	0.000928748	-0.550463915	0.550463915	trans
cg20227471_OR4C4P	0.000829809	0.000928748	-0.550463915	0.550463915	trans
cg20227471_RNU6-1175P	0.000829809	0.000928748	-0.550463915	0.550463915	trans
cg20227471_DNAJA1P1	0.000829809	0.000928748	-0.550463915	0.550463915	trans
cg20227471_RNA5SP430	0.000829809	0.000928748	-0.550463915	0.550463915	trans
cg20227471_KRTAP12-3	0.000829809	0.000928748	-0.550463915	0.550463915	trans
cg07154254_THOC7-AS1	0.000829809	0.000928748	0.597875364	0.597875364	trans
cg23668222_MIR1202	0.000829815	0.000928748	0.862268764	0.862268764	trans
cg09661733_SLC6A10P	0.000829818	0.000928748	-0.547598653	0.547598653	trans
cg16763508_RNU6-1277P	0.00082982	0.000928748	0.600908302	0.600908302	trans
cg20695805_GPR4	0.000829821	0.000928748	-0.526988494	0.526988494	trans
cg21078196_YAP1P1	0.000829826	0.000928748	-0.68052428	0.68052428	trans
cg23664533_THBS3-AS1	0.000829831	0.000928748	0.597288053	0.597288053	trans
cg05675514_ZFHX4	0.000829832	0.000928748	0.599815565	0.599815565	trans
cg24374161_YBX2	0.000829838	0.000928748	-0.615882915	0.615882915	trans
cg20449048_MTND1P28	0.000829842	0.000928748	-0.570213763	0.570213763	trans
cg20449048_RPL35AP3	0.000829842	0.000928748	-0.570213763	0.570213763	trans
cg20449048_MTCO2P31	0.000829842	0.000928748	-0.570213763	0.570213763	trans
cg20449048_MIR592	0.000829842	0.000928748	-0.570213763	0.570213763	trans
cg20449048_MTATP6P23	0.000829842	0.000928748	-0.570213763	0.570213763	trans
cg20449048_OR51A5P	0.000829842	0.000928748	-0.570213763	0.570213763	trans
cg20449048_TCEAL4P1	0.000829842	0.000928748	-0.570213763	0.570213763	trans
cg20449048_LINC00404	0.000829842	0.000928748	-0.570213763	0.570213763	trans
cg20449048_RPL32P31	0.000829842	0.000928748	-0.570213763	0.570213763	trans
cg20449048_MIR520A	0.000829842	0.000928748	-0.570213763	0.570213763	trans
cg02899219_RNU6-136P	0.000829844	0.000928748	0.574360526	0.574360526	trans
cg15664152_LINC00272	0.000829854	0.000928757	0.573632811	0.573632811	trans
cg21319458_TRAJ61	0.000829857	0.000928758	-0.621085107	0.621085107	trans
cg19007019_RN7SKP207	0.000829862	0.00092876	0.597601715	0.597601715	trans
cg00535538_RNU6-142P	0.000829864	0.000928761	0.608383394	0.608383394	trans
cg17633611_RPL7L1P2	0.000829869	0.000928762	0.590879419	0.590879419	trans
cg07648749_CLIC3	0.00082987	0.000928762	0.629773207	0.629773207	trans
cg07777008_RNA5SP448	0.000829872	0.000928762	0.574120463	0.574120463	trans
cg25841491_MTND4LP7	0.000829877	0.000928766	0.816066881	0.816066881	trans
cg12655250_PAQR5	0.000829881	0.000928766	0.591918503	0.591918503	trans
cg05920113_PPIAP70	0.000829882	0.000928766	0.620747187	0.620747187	trans
cg26883974_HNRNPA1P17	0.000829885	0.000928767	0.680446349	0.680446349	trans
cg26449206_RN7SL497P	0.000829891	0.000928772	-0.606806929	0.606806929	trans
cg27594583_RNU6-883P	0.000829897	0.000928775	0.763157688	0.763157688	trans
cg06400006_RNU6-520P	0.000829898	0.000928775	0.579555109	0.579555109	trans
cg03513472_HERPUD1	0.000829906	0.000928778	0.664761443	0.664761443	trans
cg09745688_CCT7P1	0.000829911	0.000928778	0.59830532	0.59830532	trans
cg26284114_ALDH1A3	0.000829911	0.000928778	0.579423182	0.579423182	trans
cg15143268_GGTA2P	0.000829911	0.000928778	-0.621674771	0.621674771	trans
cg20339553_CCDC27	0.000829912	0.000928778	0.620648691	0.620648691	trans
cg05070626_RPL22P17	0.000829913	0.000928778	0.617052538	0.617052538	trans
cg15196197_ZNF734P	0.000829926	0.000928789	0.557203942	0.557203942	trans
cg14924064_AKAP5	0.000829947	0.00092881	0.587601187	0.587601187	trans
cg07243941_FOXD4L3	0.000829951	0.000928812	-1.474466758	1.474466758	trans
cg18302273_KLK3	0.000829958	0.000928818	0.566983403	0.566983403	trans
cg24110229_CAT	0.000829962	0.00092882	0.590586636	0.590586636	trans
cg08081256_OOEP-AS1	0.000829974	0.000928831	0.563984192	0.563984192	trans
cg16236270_DDTP1	0.000829977	0.000928832	-0.58547869	0.58547869	trans
cg12385825_APCS	0.000829981	0.000928833	0.582399484	0.582399484	trans
cg02168792_RNU1-93P	0.000829988	0.000928833	0.603713267	0.603713267	trans
cg05541722_MC2R	0.00082999	0.000928833	1.32277542	1.32277542	trans
cg08136432_TRGV6	0.000829991	0.000928833	-0.65682966	0.65682966	trans
cg07320976_EMILIN1	0.000829991	0.000928833	-0.766266993	0.766266993	trans
cg10826174_MIR556	0.000829993	0.000928833	0.593763371	0.593763371	trans
cg05317381_COL13A1	0.000829993	0.000928833	-0.64253008	0.64253008	trans
cg22749303_RN7SL638P	0.000829997	0.000928835	0.591508094	0.591508094	trans
cg12475934_RUNX3	0.000829999	0.000928835	-0.601881867	0.601881867	trans
cg17653352_RNU6-955P	0.000830003	0.000928836	-0.643265499	0.643265499	trans
cg24170716_RAB28P3	0.000830006	0.000928836	-0.654820383	0.654820383	trans
cg15160746_RPL7P4	0.000830007	0.000928836	0.611915512	0.611915512	trans
cg17265961_DCAF13P1	0.000830011	0.000928839	0.610931417	0.610931417	trans
cg01935840_RPL7P4	0.000830016	0.00092884	0.581617025	0.581617025	trans
cg14613235_RPL7L1P12	0.000830017	0.00092884	0.606984902	0.606984902	trans
cg12786023_FAM220BP	0.000830022	0.000928844	-0.624377521	0.624377521	trans
cg05295494_BIRC7	0.000830026	0.000928846	0.670855038	0.670855038	trans
cg23710890_MTND4LP9	0.000830028	0.000928846	0.600981879	0.600981879	trans
cg07355514_SCML4	0.000830039	0.000928855	-0.567297995	0.567297995	trans
cg18243536_ASB14	0.000830044	0.000928857	0.577842653	0.577842653	trans
cg19647370_HNRNPA1P64	0.000830044	0.000928857	-0.618853724	0.618853724	trans
cg16064295_CPNE3	0.000830062	0.000928872	-0.667096872	0.667096872	trans
cg25271055_FAM230H	0.000830062	0.000928872	0.578726432	0.578726432	trans
cg03251805_KRTAP24-1	0.000830066	0.000928874	0.651428626	0.651428626	trans
cg23328066_ZPBP	0.000830086	0.000928892	-1.11218457	1.11218457	trans
cg21178143_EDAR	0.000830088	0.000928892	0.571403438	0.571403438	trans
cg01184492_CYP4F8	0.000830088	0.000928892	0.598526614	0.598526614	trans
cg02792740_HNMT	0.000830094	0.000928893	0.567544025	0.567544025	trans
cg24908618_CACNB2	0.000830095	0.000928893	0.608997353	0.608997353	trans
cg10973043_DPP10-AS1	0.000830095	0.000928893	0.814791808	0.814791808	trans
cg24788870_PIN1P1	0.000830116	0.000928903	0.576363453	0.576363453	trans
cg04299170_RPL23AP40	0.000830116	0.000928903	0.60260711	0.60260711	trans
cg20695805_SLC5A10	0.000830117	0.000928903	0.495172909	0.495172909	trans
cg25699417_TRBJ2-2	0.000830117	0.000928903	-0.732710856	0.732710856	trans
cg27362861_ATP5MC1P3	0.000830117	0.000928903	0.617146827	0.617146827	trans
cg07869121_BHMT2	0.000830117	0.000928903	-0.681386844	0.681386844	trans
cg27236218_POM121L8P	0.000830129	0.00092891	-0.642860624	0.642860624	trans
cg27209389_RPL7AP34	0.00083013	0.00092891	0.62056938	0.62056938	trans
cg20630363_LINC00243	0.00083013	0.00092891	0.601844173	0.601844173	trans
cg02594345_GAPDHP49	0.000830137	0.000928915	0.586301818	0.586301818	trans
cg24432193_PRDX3P4	0.000830146	0.000928923	0.576185967	0.576185967	trans
cg10542197_NPM1P11	0.000830154	0.000928928	-0.592479782	0.592479782	trans
cg26419880_HYAL2	0.000830156	0.000928928	0.637470339	0.637470339	trans
cg15299511_RNY3P8	0.000830157	0.000928928	0.712217168	0.712217168	trans
cg11835347_RN7SKP198	0.00083016	0.000928929	0.584165703	0.584165703	trans
cg22152521_FGF7P2	0.000830167	0.000928934	-0.589977657	0.589977657	trans
cg09272186_ZFYVE9	0.000830173	0.000928939	0.896775362	0.896775362	trans
cg14504586_CIBAR1P2	0.000830179	0.000928943	-0.62591924	0.62591924	trans
cg02726798_LINC01797	0.000830188	0.000928951	0.667648483	0.667648483	trans
cg11567268_FAM171A2	0.00083019	0.000928951	-0.624176085	0.624176085	trans
cg26484448_PIRT	0.000830201	0.000928953	0.598340461	0.598340461	trans
cg21759874_ASS1P10	0.000830202	0.000928953	0.662644991	0.662644991	trans
cg27560690_RPL26P28	0.000830203	0.000928953	0.582156778	0.582156778	trans
cg12129912_DHRS7C	0.000830203	0.000928953	0.599675354	0.599675354	trans
cg09712306_PRSS1	0.000830206	0.000928953	0.59118851	0.59118851	trans
cg26660305_KRTAP5-8	0.000830209	0.000928953	-0.802446736	0.802446736	trans
cg09627057_DEGS1	0.00083021	0.000928953	0.583175449	0.583175449	trans
cg04229294_MYL4	0.000830214	0.000928953	0.715470192	0.715470192	trans
cg19039809_FITM2	0.000830216	0.000928953	0.6311119	0.6311119	trans
cg06295676_SULT1A4	0.000830216	0.000928953	-0.600356588	0.600356588	trans
cg22504122_MTND1P3	0.000830217	0.000928953	0.599337686	0.599337686	trans
cg09661733_MROH7	0.000830218	0.000928953	0.771312873	0.771312873	trans
cg26481249_RN7SL558P	0.000830222	0.000928954	0.646241211	0.646241211	trans
cg17265961_ALDH1L2	0.000830227	0.000928954	0.602327885	0.602327885	trans
cg16006105_SDHCP2	0.000830227	0.000928954	1.341888322	1.341888322	trans
cg17993335_COL13A1	0.000830229	0.000928954	-0.63001151	0.63001151	trans
cg15541606_IQCJ	0.000830231	0.000928954	-0.621818428	0.621818428	trans
cg17121694_SNORD63B	0.000830236	0.000928954	-1.472737322	1.472737322	trans
cg15185538_REG1CP	0.000830238	0.000928954	-0.587934575	0.587934575	trans
cg15185538_MTND5P27	0.000830238	0.000928954	-0.587934575	0.587934575	trans
cg15185538_SLC6A18	0.000830238	0.000928954	-0.587934575	0.587934575	trans
cg26081710_RNA5SP69	0.000830243	0.000928956	1.377400126	1.377400126	trans
cg00912942_CELA2A	0.000830246	0.000928957	0.724208297	0.724208297	trans
cg04107082_IGHD1-20	0.000830247	0.000928957	-2.043198971	2.043198971	trans
cg22646074_LIPJ	0.000830259	0.000928965	0.620680076	0.620680076	trans
cg10241871_NAT8	0.000830261	0.000928965	0.602996217	0.602996217	trans
cg03283042_GREB1L	0.000830261	0.000928965	0.594063732	0.594063732	trans
cg04308687_RTRAFP2	0.000830263	0.000928965	0.585591577	0.585591577	trans
cg22351216_MIR548F3	0.00083027	0.000928971	0.569124885	0.569124885	trans
cg18330281_PACRG-AS2	0.000830275	0.000928973	0.631063491	0.631063491	trans
cg03397923_RPL9P2	0.000830283	0.000928981	0.580551256	0.580551256	trans
cg18027157_KAZN-AS1	0.000830292	0.000928982	0.569715396	0.569715396	trans
cg03534770_LMX1A-AS1	0.000830293	0.000928982	-0.602434296	0.602434296	trans
cg20064459_PPIAP81	0.000830293	0.000928982	-0.543221307	0.543221307	trans
cg04726019_ADM	0.000830294	0.000928982	0.564977449	0.564977449	trans
cg14989959_NCF4-AS1	0.000830296	0.000928982	0.644518366	0.644518366	trans
cg06644669_SPATA31A6	0.000830298	0.000928982	0.585764635	0.585764635	trans
cg13397738_ST6GAL2-IT1	0.000830302	0.000928985	0.606063113	0.606063113	trans
cg00592315_SNORD18A	0.000830305	0.000928985	0.598352412	0.598352412	trans
cg12835135_C6orf163	0.00083031	0.000928986	0.606558882	0.606558882	trans
cg11831394_RNU6-884P	0.000830314	0.000928986	0.617147633	0.617147633	trans
cg16466154_STUM	0.000830315	0.000928986	0.581152034	0.581152034	trans
cg13599020_RN7SKP119	0.00083032	0.000928986	0.600250774	0.600250774	trans
cg18895972_RPL7P4	0.000830321	0.000928986	0.59769746	0.59769746	trans
cg11977605_SLPI	0.000830321	0.000928986	0.591283638	0.591283638	trans
cg00986162_LINC00421	0.000830325	0.000928986	-0.579361276	0.579361276	trans
cg13150171_SIGLEC11	0.000830333	0.000928986	0.570529149	0.570529149	trans
cg17603288_LINC00311	0.000830334	0.000928986	-0.610547928	0.610547928	trans
cg19632822_PI16	0.000830339	0.000928986	-0.579762093	0.579762093	trans
cg19181996_ABI3BP	0.000830341	0.000928986	1.052947397	1.052947397	trans
cg16596598_RNU6-239P	0.000830349	0.000928986	0.694461628	0.694461628	trans
cg16596598_MIR1471	0.000830349	0.000928986	0.694461628	0.694461628	trans
cg16596598_RNU1-96P	0.000830349	0.000928986	0.694461628	0.694461628	trans
cg16596598_RNU6-1109P	0.000830349	0.000928986	0.694461628	0.694461628	trans
cg16596598_TAAR9	0.000830349	0.000928986	0.694461628	0.694461628	trans
cg16596598_OR10G6	0.000830349	0.000928986	0.694461628	0.694461628	trans
cg16596598_SLC25A5P4	0.000830349	0.000928986	0.694461628	0.694461628	trans
cg16596598_LINC01044	0.000830349	0.000928986	0.694461628	0.694461628	trans
cg16596598_MIR548H2	0.000830349	0.000928986	0.694461628	0.694461628	trans
cg05781968_LINC01766	0.000830358	0.000928994	-0.565349588	0.565349588	trans
cg09809224_TDRD12	0.00083036	0.000928994	-0.648371197	0.648371197	trans
cg08231359_GFPT1	0.000830362	0.000928994	0.693740445	0.693740445	trans
cg01696336_BCRP4	0.000830372	0.000928996	0.591794628	0.591794628	trans
cg25481348_KLF1	0.000830373	0.000928996	-0.767335862	0.767335862	trans
cg07718055_ENPP7P4	0.000830375	0.000928996	0.603445904	0.603445904	trans
cg25147376_PPIAL4G	0.000830378	0.000928996	-0.587735278	0.587735278	trans
cg09616536_SLX4	0.000830379	0.000928996	0.678946443	0.678946443	trans
cg11616276_GCNT1P1	0.00083038	0.000928996	0.58859156	0.58859156	trans
cg02931783_YEATS2-AS1	0.00083038	0.000928996	0.586732807	0.586732807	trans
cg19975482_BMF	0.000830381	0.000928996	0.568883677	0.568883677	trans
cg16176069_KCNT1	0.000830385	0.000928998	-1.187592022	1.187592022	trans
cg21287367_CLHC1	0.000830387	0.000928998	0.62981016	0.62981016	trans
cg08991255_RNU6-339P	0.000830394	0.000929003	0.57338204	0.57338204	trans
cg25938960_BHLHE22	0.000830396	0.000929004	-0.7316679	0.7316679	trans
cg14878131_OR1J1	0.000830403	0.000929008	1.26597243	1.26597243	trans
cg17390106_RNU6-705P	0.000830404	0.000929008	0.600676286	0.600676286	trans
cg14609104_RANBP1	0.00083041	0.000929008	-0.861664786	0.861664786	trans
cg20614067_SLC25A21	0.00083041	0.000929008	0.583670398	0.583670398	trans
cg14450995_LINC01876	0.000830414	0.000929008	0.614579716	0.614579716	trans
cg01965560_MYL4	0.000830415	0.000929008	-0.619383177	0.619383177	trans
cg23708607_SSBP3-AS1	0.000830415	0.000929008	0.605085439	0.605085439	trans
cg11821302_ZNF676	0.000830418	0.000929008	-1.547231667	1.547231667	trans
cg27141266_IQCB2P	0.000830426	0.000929013	-0.628503295	0.628503295	trans
cg14032195_CLK1	0.000830427	0.000929013	0.807791655	0.807791655	trans
cg25841491_DST	0.000830428	0.000929013	0.815657146	0.815657146	trans
cg27080043_RNU6-883P	0.000830433	0.000929013	0.626068517	0.626068517	trans
cg15644305_SPATA31C2	0.000830433	0.000929013	0.570652052	0.570652052	trans
cg07775431_LINC00882	0.000830435	0.000929013	0.656448307	0.656448307	trans
cg02148024_ACSL3-AS1	0.000830439	0.000929013	0.647596066	0.647596066	trans
cg00630237_RNA5SP370	0.000830439	0.000929013	0.609189348	0.609189348	trans
cg09887532_HSPE1P11	0.000830446	0.000929019	0.605146675	0.605146675	trans
cg13127920_MIR938	0.000830452	0.000929022	0.582759008	0.582759008	trans
cg07917878_NDUFS6P1	0.000830453	0.000929022	0.710900997	0.710900997	trans
cg24555207_RN7SL617P	0.000830457	0.000929022	-0.604839641	0.604839641	trans
cg13027965_SIDT1	0.000830458	0.000929022	0.59289691	0.59289691	trans
cg00232388_PHF20L1	0.00083046	0.000929023	0.619224849	0.619224849	trans
cg09799441_RNU1-16P	0.000830468	0.000929027	1.092719036	1.092719036	trans
cg20684251_CCL25	0.000830469	0.000929027	-0.680847428	0.680847428	trans
cg23151860_TMEM9B	0.000830473	0.000929029	0.634990346	0.634990346	trans
cg10173831_RNU6-1111P	0.000830484	0.00092904	0.586584406	0.586584406	trans
cg25365217_GRAMD4P2	0.000830487	0.000929041	-0.586699675	0.586699675	trans
cg18966920_PABPC4-AS1	0.000830492	0.000929042	0.572708276	0.572708276	trans
cg00575227_IGHA1	0.000830494	0.000929042	-0.596768405	0.596768405	trans
cg25587920_ADGRD1	0.000830495	0.000929042	0.59713614	0.59713614	trans
cg26076683_RN7SL70P	0.000830506	0.00092905	-0.786787631	0.786787631	trans
cg16328999_GABRA2	0.000830507	0.00092905	-0.658407994	0.658407994	trans
cg19383909_LINC01359	0.000830517	0.000929056	0.662818958	0.662818958	trans
cg03322752_GNG12-AS1	0.00083052	0.000929056	0.603204516	0.603204516	trans
cg06713813_MS4A2	0.000830521	0.000929056	0.591961771	0.591961771	trans
cg22635676_HCG14	0.000830525	0.000929056	0.597916225	0.597916225	trans
cg00935234_GRIK4	0.000830526	0.000929056	-0.594874674	0.594874674	trans
cg19206305_CALR4P	0.000830529	0.000929056	0.603808958	0.603808958	trans
cg25948980_TRAJ61	0.000830532	0.000929056	-0.619052722	0.619052722	trans
cg00919591_FER1L6-AS1	0.000830535	0.000929056	0.604193203	0.604193203	trans
cg06761114_HOMER2	0.000830535	0.000929056	0.5613454	0.5613454	trans
cg16977073_SLC12A5	0.000830539	0.000929056	-0.607872028	0.607872028	trans
cg19285799_EAF2	0.000830541	0.000929056	0.804819727	0.804819727	trans
cg11465192_PA2G4P6	0.000830542	0.000929056	0.575278629	0.575278629	trans
cg19046167_LRRC39	0.000830542	0.000929056	0.587225745	0.587225745	trans
cg08698035_CCDC188	0.000830544	0.000929056	-0.665180608	0.665180608	trans
cg03470933_TTC6	0.000830545	0.000929056	0.582541284	0.582541284	trans
cg09964061_SNORD115-33	0.000830546	0.000929056	0.576701605	0.576701605	trans
cg24149247_PA2G4P4	0.000830557	0.000929058	0.596540165	0.596540165	trans
cg26152108_CNGA1	0.00083056	0.000929058	0.576925515	0.576925515	trans
cg04726019_RN7SL98P	0.000830561	0.000929058	0.559111338	0.559111338	trans
cg22646074_ELOVL4	0.000830561	0.000929058	0.59544832	0.59544832	trans
cg06736785_PPP1R26	0.000830562	0.000929058	0.580378921	0.580378921	trans
cg07764563_DNAI1	0.000830563	0.000929058	0.716524177	0.716524177	trans
cg10097323_LINC01641	0.000830564	0.000929058	-0.742696805	0.742696805	trans
cg25958241_HJV	0.000830564	0.000929058	0.596423498	0.596423498	trans
cg12666727_ACRBP	0.00083057	0.000929059	0.655568566	0.655568566	trans
cg19060760_CHCHD4P4	0.00083057	0.000929059	0.590359918	0.590359918	trans
cg26277026_PART1	0.000830581	0.000929061	0.610990613	0.610990613	trans
cg14924064_RBPMSLP	0.000830581	0.000929061	0.578966945	0.578966945	trans
cg00256632_MLF1	0.000830582	0.000929061	0.654471542	0.654471542	trans
cg26319363_MAFA	0.000830583	0.000929061	0.572797416	0.572797416	trans
cg15897435_RNA5SP177	0.000830586	0.000929061	0.576757705	0.576757705	trans
cg14526732_SNORD115-38	0.000830586	0.000929061	-7.231146878	7.231146878	trans
cg27141266_GABRA2	0.000830588	0.000929061	-0.655518803	0.655518803	trans
cg24975986_RBM20	0.000830589	0.000929061	0.597130212	0.597130212	trans
cg06805218_NPY	0.000830591	0.000929061	0.574234432	0.574234432	trans
cg25146597_CADM2-AS1	0.000830593	0.000929061	-0.599440182	0.599440182	trans
cg03189237_SLC10A1	0.000830602	0.000929068	0.592861187	0.592861187	trans
cg10061320_KRT8P13	0.000830614	0.000929079	0.667762242	0.667762242	trans
cg02858839_RN7SL293P	0.000830616	0.000929079	0.578855012	0.578855012	trans
cg12793711_SPDYE17	0.00083062	0.00092908	0.604064399	0.604064399	trans
cg18966920_TVP23C	0.000830621	0.00092908	0.597735023	0.597735023	trans
cg03397923_SNORD116-17	0.00083063	0.000929083	0.587869287	0.587869287	trans
cg27260139_TRBV22OR9-2	0.00083063	0.000929083	-0.596849978	0.596849978	trans
cg27260139_RNU6-271P	0.00083063	0.000929083	-0.596849978	0.596849978	trans
cg03644281_HNRNPA1P40	0.000830635	0.000929086	-0.586684288	0.586684288	trans
cg12289617_LINC00636	0.000830638	0.000929086	0.582970141	0.582970141	trans
cg20692464_GABRB1	0.000830641	0.000929086	-0.867284063	0.867284063	trans
cg03803610_GOLGA6L4	0.000830642	0.000929086	0.644855026	0.644855026	trans
cg04304019_OR2W3	0.000830648	0.000929091	0.575970702	0.575970702	trans
cg09671109_RNU6-336P	0.000830653	0.000929094	-1.603178877	1.603178877	trans
cg03119028_BRSK2	0.000830656	0.000929095	0.57576421	0.57576421	trans
cg27423983_ZNF33BP1	0.000830659	0.000929095	0.59262451	0.59262451	trans
cg12377084_CCNL1	0.000830662	0.000929095	0.659297057	0.659297057	trans
cg09524880_NFIA-AS1	0.000830663	0.000929095	1.374290997	1.374290997	trans
cg02025578_UCP3	0.000830665	0.000929096	-0.574412289	0.574412289	trans
cg03445244_SUGT1P2	0.000830671	0.000929099	0.625122398	0.625122398	trans
cg26315272_GAL3ST1	0.000830672	0.000929099	-0.5829277	0.5829277	trans
cg20375654_TRIM49C	0.000830676	0.000929101	0.567541759	0.567541759	trans
cg06706159_LINC01757	0.000830687	0.000929111	-0.594837997	0.594837997	trans
cg08936603_SNF8	0.00083069	0.000929112	-0.609627885	0.609627885	trans
cg16426510_PTPRK-AS1	0.000830695	0.000929115	0.616845838	0.616845838	trans
cg06301252_NPIPB9	0.000830699	0.000929117	0.617601722	0.617601722	trans
cg07405255_TAF11	0.000830711	0.000929125	-0.698359716	0.698359716	trans
cg01451277_RNF220	0.000830714	0.000929125	-0.637332962	0.637332962	trans
cg19039809_CLDN16	0.000830721	0.000929125	0.645272096	0.645272096	trans
cg06746096_ISCUP1	0.000830721	0.000929125	-0.60257723	0.60257723	trans
cg06746096_SPACA1	0.000830721	0.000929125	-0.60257723	0.60257723	trans
cg06746096_ACSM2B	0.000830721	0.000929125	-0.60257723	0.60257723	trans
cg06746096_RN7SKP169	0.000830721	0.000929125	-0.60257723	0.60257723	trans
cg14243991_OR2G2	0.000830727	0.000929129	-0.570937501	0.570937501	trans
cg19973291_CTR9	0.00083073	0.00092913	0.620868594	0.620868594	trans
cg17262642_MTND2P28	0.000830735	0.000929131	0.577830301	0.577830301	trans
cg04797575_QRSL1P2	0.000830735	0.000929131	0.614874289	0.614874289	trans
cg26268096_RNA5SP37	0.000830741	0.000929135	0.614143758	0.614143758	trans
cg16626067_PDZPH1P	0.000830745	0.000929137	-0.604826326	0.604826326	trans
cg10894164_YBX1P2	0.000830747	0.000929137	0.605171658	0.605171658	trans
cg15797223_RPL35AP34	0.00083075	0.000929138	0.59362342	0.59362342	trans
cg22262095_LPGAT1-AS1	0.000830753	0.000929138	0.601892922	0.601892922	trans
cg08325191_PRKAR2B	0.000830757	0.000929138	-0.570834862	0.570834862	trans
cg14157525_RNA5SP235	0.000830758	0.000929138	0.576665895	0.576665895	trans
cg27421102_MTCYBP3	0.000830759	0.000929138	0.600353258	0.600353258	trans
cg02463727_EIF4EP4	0.000830762	0.000929138	0.616196954	0.616196954	trans
cg08818130_PURA	0.000830763	0.000929138	-0.876235691	0.876235691	trans
cg16080175_MARK2P6	0.000830777	0.000929152	0.593333019	0.593333019	trans
cg21942823_ABCA6	0.00083078	0.000929152	0.613160819	0.613160819	trans
cg12115391_IGHV3-11	0.000830784	0.000929154	-0.558813342	0.558813342	trans
cg08231359_ZC3H8	0.000830787	0.000929156	0.704120918	0.704120918	trans
cg07625337_KCNJ16	0.000830792	0.000929158	0.759111914	0.759111914	trans
cg00834796_RPS3AP34	0.000830797	0.000929159	0.634743034	0.634743034	trans
cg21158935_RNU6V	0.000830798	0.000929159	0.628591127	0.628591127	trans
cg07625337_RNU1-34P	0.0008308	0.000929159	0.743634378	0.743634378	trans
cg18597415_MIR655	0.000830801	0.000929159	-0.559962729	0.559962729	trans
cg02670903_PPP2R2DP1	0.000830807	0.000929161	0.562773241	0.562773241	trans
cg24736412_INTS4P1	0.000830807	0.000929161	0.574920753	0.574920753	trans
cg06005197_TRGV6	0.000830817	0.00092917	-0.598345994	0.598345994	trans
cg15289253_LINC02433	0.000830821	0.000929172	0.607538252	0.607538252	trans
cg12273284_OR5M4P	0.000830823	0.000929172	0.566089907	0.566089907	trans
cg01685353_MIR1208	0.000830829	0.000929174	0.592512666	0.592512666	trans
cg07663788_MIR576	0.000830831	0.000929174	0.593539256	0.593539256	trans
cg24863484_SLC10A1	0.000830833	0.000929174	0.831692337	0.831692337	trans
cg05376228_HMGN2P28	0.000830842	0.000929174	0.606167165	0.606167165	trans
cg03326215_MTND4LP12	0.000830843	0.000929174	0.5499562	0.5499562	trans
cg17993335_KRTAP9-1	0.000830843	0.000929174	0.646020398	0.646020398	trans
cg03910065_SNORD114-3	0.000830844	0.000929174	-1.586929921	1.586929921	trans
cg00625610_GABRG2	0.000830845	0.000929174	-0.957246714	0.957246714	trans
cg03380512_RPL35AP6	0.000830848	0.000929174	0.597031335	0.597031335	trans
cg20237815_SLC6A17-AS1	0.000830848	0.000929174	-0.587885317	0.587885317	trans
cg09176287_AP4S1	0.000830849	0.000929174	0.600594295	0.600594295	trans
cg24733384_FDPSP2	0.000830854	0.000929178	0.580299014	0.580299014	trans
cg09396832_MTND6P21	0.000830861	0.000929183	-0.644624269	0.644624269	trans
cg06376786_NR0B2	0.000830864	0.000929184	-1.030164837	1.030164837	trans
cg02784823_GPR161	0.000830868	0.000929187	0.593335155	0.593335155	trans
cg00811340_KRTAP13-4	0.000830877	0.00092919	-0.608259805	0.608259805	trans
cg05360307_MAPK10	0.000830878	0.00092919	0.606021564	0.606021564	trans
cg17174466_RNA5SP86	0.000830878	0.00092919	-0.586277069	0.586277069	trans
cg10039163_COX6CP18	0.00083088	0.00092919	-0.59391284	0.59391284	trans
cg14585118_ADGRL4	0.000830887	0.000929195	-0.615896093	0.615896093	trans
cg11569379_RNU7-171P	0.00083089	0.000929195	0.605107534	0.605107534	trans
cg18701685_NANOG	0.000830891	0.000929195	0.830648074	0.830648074	trans
cg00066022_RPS27P10	0.000830897	0.000929196	0.617002086	0.617002086	trans
cg04517903_DNAJB12	0.000830898	0.000929196	0.601574535	0.601574535	trans
cg14621217_RNU6-474P	0.000830898	0.000929196	0.604976263	0.604976263	trans
cg00981651_RPS29P16	0.000830905	0.000929197	0.582343551	0.582343551	trans
cg15509969_KCNK4	0.000830907	0.000929197	3.38627053	3.38627053	trans
cg00288945_RN7SL752P	0.000830913	0.000929197	-0.594488702	0.594488702	trans
cg12204166_RNU4-72P	0.000830916	0.000929197	0.639788675	0.639788675	trans
cg13484958_MXRA7	0.000830918	0.000929197	0.629058895	0.629058895	trans
cg25429830_FTH1P23	0.000830919	0.000929197	0.66070698	0.66070698	trans
cg24788870_IGF2BP2-AS1	0.000830919	0.000929197	0.586378708	0.586378708	trans
cg07774680_SPATA46	0.000830923	0.000929197	0.609479341	0.609479341	trans
cg27143070_TNR-IT1	0.000830926	0.000929197	-0.614493595	0.614493595	trans
cg10417809_RPL29P14	0.000830929	0.000929197	0.573792035	0.573792035	trans
cg13934046_CLASRP	0.000830931	0.000929197	-0.635062143	0.635062143	trans
cg19703425_CFAP70	0.000830933	0.000929197	-0.892668349	0.892668349	trans
cg05914150_TRPC6	0.000830935	0.000929197	0.615514125	0.615514125	trans
cg14641472_KCNIP2	0.000830938	0.000929197	0.615702564	0.615702564	trans
cg27146574_SLC22A24	0.000830939	0.000929197	-0.768429051	0.768429051	trans
cg04661358_OR7E13P	0.00083094	0.000929197	0.619232228	0.619232228	trans
cg04390231_LINC01519	0.000830941	0.000929197	-0.59040007	0.59040007	trans
cg08160477_SFTPA1	0.000830944	0.000929197	0.70752695	0.70752695	trans
cg04711294_ARMC2-AS1	0.000830948	0.000929197	0.595528138	0.595528138	trans
cg01504149_BTF3P4	0.000830948	0.000929197	-0.568411527	0.568411527	trans
cg15847015_USP12P2	0.000830949	0.000929197	0.594090536	0.594090536	trans
cg07509352_SNORD115-6	0.000830952	0.000929197	0.614538069	0.614538069	trans
cg08268925_TMEM235	0.000830952	0.000929197	0.604432669	0.604432669	trans
cg09003954_MIR1256	0.000830953	0.000929197	0.581451407	0.581451407	trans
cg13802844_RNU6-520P	0.000830965	0.000929209	0.723396922	0.723396922	trans
cg02425558_RNU1-84P	0.000830978	0.000929219	-0.602928192	0.602928192	trans
cg03144406_KRT18P14	0.000830979	0.000929219	-0.656656156	0.656656156	trans
cg15735438_NOG	0.000830981	0.000929219	0.605570709	0.605570709	trans
cg09498078_RHBDL3	0.000830986	0.000929222	-0.590719316	0.590719316	trans
cg06853894_MIR511	0.000830993	0.000929227	0.5785826	0.5785826	trans
cg12090821_HOMER2	0.000830995	0.000929227	2.105866722	2.105866722	trans
cg20227471_PLEKHH3	0.000830997	0.000929228	-0.557831859	0.557831859	trans
cg10095247_COX4I2	0.000831	0.000929228	0.609450117	0.609450117	trans
cg09889857_ST6GAL2-IT1	0.000831006	0.000929229	0.621822503	0.621822503	trans
cg07016261_RAPGEF5	0.000831007	0.000929229	0.600379172	0.600379172	trans
cg01874239_RTRAFP2	0.000831007	0.000929229	0.593229982	0.593229982	trans
cg27286337_EFNB2	0.000831009	0.000929229	0.574088163	0.574088163	trans
cg24975947_ASB14	0.000831012	0.00092923	0.584356356	0.584356356	trans
cg18452169_TDRD15	0.000831018	0.000929233	-0.801476402	0.801476402	trans
cg06803201_LINC02626	0.000831029	0.000929237	0.633887041	0.633887041	trans
cg07244649_FSD1L	0.00083103	0.000929237	-2.948038249	2.948038249	trans
cg01219426_EZR-AS1	0.000831031	0.000929237	0.5869283	0.5869283	trans
cg06301252_PPP1R3C	0.000831032	0.000929237	0.603899518	0.603899518	trans
cg17794750_GAL	0.000831032	0.000929237	0.745308253	0.745308253	trans
cg13930375_MIR30A	0.000831035	0.000929237	0.574588741	0.574588741	trans
cg02705619_SNORD17	0.000831037	0.000929237	0.619686977	0.619686977	trans
cg24856383_ABHD17C	0.000831038	0.000929237	0.821042746	0.821042746	trans
cg16991569_RNF212	0.000831042	0.000929239	-0.57571959	0.57571959	trans
cg11148883_RIMS4	0.000831056	0.000929252	0.556457322	0.556457322	trans
cg01028000_TUBB6	0.000831057	0.000929252	0.675235475	0.675235475	trans
cg23202093_IGHA1	0.000831062	0.000929254	-0.57818632	0.57818632	trans
cg20315554_KRASP1	0.000831066	0.000929256	-0.587951298	0.587951298	trans
cg25130590_LINC01052	0.000831068	0.000929256	-0.550458333	0.550458333	trans
cg18180710_FAM221B	0.000831078	0.000929265	0.640607153	0.640607153	trans
cg00521239_KCTD9P4	0.000831081	0.000929266	0.606354079	0.606354079	trans
cg01874239_TMED11P	0.000831089	0.000929272	0.580185239	0.580185239	trans
cg02562282_LINC00375	0.000831101	0.000929274	-0.593098912	0.593098912	trans
cg18966920_RNU6-57P	0.000831101	0.000929274	0.597625444	0.597625444	trans
cg11364964_CCER1	0.000831102	0.000929274	0.5633156	0.5633156	trans
cg05344293_SLC12A9	0.000831103	0.000929274	-0.606046786	0.606046786	trans
cg21341586_LINC02805	0.000831105	0.000929274	0.622894707	0.622894707	trans
cg14292522_RPL7L1P2	0.000831105	0.000929274	0.585681719	0.585681719	trans
cg24413314_LCT	0.000831106	0.000929274	0.572215116	0.572215116	trans
cg17278496_MKRN8P	0.000831115	0.000929279	0.600162427	0.600162427	trans
cg09162333_IGLV1-51	0.000831116	0.000929279	0.600777203	0.600777203	trans
cg16652920_CLEC4G	0.000831119	0.000929279	-0.594311808	0.594311808	trans
cg14229362_OR6T1	0.00083112	0.000929279	-0.558074249	0.558074249	trans
cg00127664_NOM1	0.000831123	0.000929279	0.598865691	0.598865691	trans
cg27192620_MAP6D1	0.000831125	0.000929279	0.609530428	0.609530428	trans
cg06875669_PDE4DIP	0.000831127	0.000929279	0.603239611	0.603239611	trans
cg08742879_IGF2BP2-AS1	0.000831127	0.000929279	0.577802316	0.577802316	trans
cg18024904_IGKV1D-27	0.000831129	0.000929279	-0.60146015	0.60146015	trans
cg05651489_MTATP6P27	0.000831132	0.00092928	-0.578006804	0.578006804	trans
cg05232081_RPL9P16	0.000831138	0.00092928	0.574298656	0.574298656	trans
cg00336220_LINC02519	0.000831139	0.00092928	0.588925033	0.588925033	trans
cg05200992_IHH	0.000831141	0.00092928	-0.55910772	0.55910772	trans
cg08268925_PRKAR2A	0.000831142	0.00092928	0.623068191	0.623068191	trans
cg26072352_RNA5SP194	0.000831143	0.00092928	0.603651563	0.603651563	trans
cg26621805_LINC01428	0.000831146	0.000929282	-0.76728843	0.76728843	trans
cg13884871_HLA-DPB1	0.000831152	0.000929285	-0.59255443	0.59255443	trans
cg18268027_RPS3AP33	0.000831155	0.000929286	0.594938317	0.594938317	trans
cg26718078_SAPCD1-AS1	0.000831159	0.000929289	-0.6868256	0.6868256	trans
cg11161111_OR13D1	0.000831168	0.000929296	0.591729938	0.591729938	trans
cg09408629_INTS4P1	0.000831177	0.000929302	0.57802532	0.57802532	trans
cg26607103_ODAM	0.000831178	0.000929302	-0.564581638	0.564581638	trans
cg22280068_RN7SL666P	0.000831186	0.000929308	-0.612102962	0.612102962	trans
cg07950457_GNAI2P2	0.000831188	0.000929308	-0.841595476	0.841595476	trans
cg08077155_KCNJ4	0.00083119	0.000929309	-0.585962864	0.585962864	trans
cg07016261_LRCH1	0.000831197	0.000929314	0.610419341	0.610419341	trans
cg23209353_ANKRD20A11P	0.000831204	0.00092932	0.606013355	0.606013355	trans
cg09957135_RN7SKP259	0.000831206	0.00092932	0.602971225	0.602971225	trans
cg03966685_ADCY4	0.000831211	0.000929321	0.637683516	0.637683516	trans
cg17914494_PRICKLE2-AS3	0.000831215	0.000929321	1.531543918	1.531543918	trans
cg22229231_PDSS1P2	0.000831216	0.000929321	-0.61831049	0.61831049	trans
cg10586864_GOLGA6L4	0.000831216	0.000929321	0.603211767	0.603211767	trans
cg07405255_NAA50	0.000831228	0.000929328	-0.684006833	0.684006833	trans
cg24128731_RNU6-435P	0.000831231	0.000929328	0.604881671	0.604881671	trans
cg07295550_PRICKLE2-AS3	0.000831233	0.000929328	0.891312679	0.891312679	trans
cg17707295_LINC00583	0.000831234	0.000929328	-0.604343687	0.604343687	trans
cg18493502_MFF-DT	0.000831235	0.000929328	1.072880747	1.072880747	trans
cg01416479_TRBV5-6	0.000831235	0.000929328	-0.589405883	0.589405883	trans
cg09745688_LINC01359	0.000831251	0.000929341	0.585400803	0.585400803	trans
cg07817705_RNA5SP453	0.000831251	0.000929341	-0.693278887	0.693278887	trans
cg01128039_MERTK	0.000831256	0.000929343	-0.616725193	0.616725193	trans
cg12865970_LINC01870	0.000831257	0.000929343	-0.609223541	0.609223541	trans
cg10039163_SYT9	0.000831261	0.000929344	-0.59026131	0.59026131	trans
cg04758826_SMR3B	0.000831263	0.000929344	-0.841003392	0.841003392	trans
cg14755254_TAAR5	0.000831266	0.000929344	-0.543492637	0.543492637	trans
cg11821302_RGS17	0.000831267	0.000929344	-1.56915158	1.56915158	trans
cg16747922_IGF1R	0.000831268	0.000929344	0.598408872	0.598408872	trans
cg08432383_OR10V1	0.000831273	0.000929344	-0.608492069	0.608492069	trans
cg18385770_PRICKLE2-AS3	0.000831273	0.000929344	0.598210158	0.598210158	trans
cg05808399_OLR1	0.000831276	0.000929345	0.623053492	0.623053492	trans
cg08868601_LINC02631	0.000831282	0.000929346	0.596824999	0.596824999	trans
cg18430285_DICER1-AS1	0.000831284	0.000929346	0.60590794	0.60590794	trans
cg14254452_FDPSP2	0.000831285	0.000929346	0.579971834	0.579971834	trans
cg23436703_LINC01067	0.000831285	0.000929346	-0.564769534	0.564769534	trans
cg21935113_ASS1P10	0.000831288	0.000929347	0.641251025	0.641251025	trans
cg07850274_RPL12P45	0.000831298	0.000929353	-0.598120401	0.598120401	trans
cg22006392_RNU6-1081P	0.000831298	0.000929353	-0.603492136	0.603492136	trans
cg06820975_LINC02613	0.000831313	0.000929366	0.573793749	0.573793749	trans
cg10888461_SNORA68	0.000831314	0.000929366	0.594055972	0.594055972	trans
cg17400905_RNU7-107P	0.000831316	0.000929366	0.629311204	0.629311204	trans
cg09690321_DCAF4L2	0.000831321	0.000929369	-1.029541477	1.029541477	trans
cg14292522_RNU1-58P	0.000831325	0.000929369	0.59550136	0.59550136	trans
cg25149516_SGCA	0.000831328	0.000929369	0.59540101	0.59540101	trans
cg11368935_SLC17A4	0.000831329	0.000929369	0.525770224	0.525770224	trans
cg03033996_SLPI	0.000831331	0.000929369	0.614195035	0.614195035	trans
cg10894164_LINC00494	0.000831332	0.000929369	0.582521992	0.582521992	trans
cg17613326_FGB	0.000831336	0.000929371	-0.714760343	0.714760343	trans
cg01510218_MIR3936HG	0.000831338	0.000929371	0.60102151	0.60102151	trans
cg09851528_WEE2	0.00083134	0.000929371	0.592678841	0.592678841	trans
cg00572586_GRM2	0.000831344	0.000929373	-0.578146885	0.578146885	trans
cg09396832_RNU6-40P	0.000831347	0.000929373	-0.62411738	0.62411738	trans
cg10195698_SNORD114-10	0.000831349	0.000929373	-0.580564487	0.580564487	trans
cg09082134_SATB2	0.000831352	0.000929374	0.574296135	0.574296135	trans
cg02303400_PKD1P4	0.000831354	0.000929374	-0.591362873	0.591362873	trans
cg17593097_LINC01946	0.000831364	0.000929382	-0.575475873	0.575475873	trans
cg00232388_NPM1P19	0.000831366	0.000929382	0.614573702	0.614573702	trans
cg01000056_SIGLEC11	0.000831367	0.000929382	-0.640108397	0.640108397	trans
cg19249811_SIM2	0.000831371	0.000929383	0.928110541	0.928110541	trans
cg18517266_UICLM	0.000831372	0.000929383	0.597618892	0.597618892	trans
cg25064395_MS4A13	0.00083138	0.00092939	0.603940012	0.603940012	trans
cg12559208_ST13P16	0.00083139	0.000929391	0.568927608	0.568927608	trans
cg12411185_LINC00454	0.00083139	0.000929391	-0.558587257	0.558587257	trans
cg08936603_EPAS1	0.000831391	0.000929391	-0.539235997	0.539235997	trans
cg03513472_TRAF3IP2-AS1	0.000831393	0.000929391	0.668332375	0.668332375	trans
cg27139419_C19orf18	0.000831397	0.000929391	0.594164549	0.594164549	trans
cg02443896_OR7E38P	0.000831398	0.000929391	0.602705448	0.602705448	trans
cg05269124_IFNWP15	0.000831399	0.000929391	0.617568812	0.617568812	trans
cg10842095_RNY4P30	0.000831405	0.000929391	0.616711311	0.616711311	trans
cg10842095_SNORD114-29	0.000831405	0.000929391	0.616711311	0.616711311	trans
cg10842095_RNU6-225P	0.000831405	0.000929391	0.616711311	0.616711311	trans
cg01293277_TBC1D3P1	0.000831407	0.000929391	0.590032586	0.590032586	trans
cg14609104_EPHB2	0.000831408	0.000929391	-0.828891598	0.828891598	trans
cg02350039_OR13D1	0.000831409	0.000929391	0.590559437	0.590559437	trans
cg08268925_MRPS9	0.000831412	0.000929391	0.623455461	0.623455461	trans
cg23234756_CYCSP34	0.000831418	0.000929396	0.590222503	0.590222503	trans
cg24605553_CCDC162P	0.00083143	0.000929405	0.534835581	0.534835581	trans
cg10505257_ADAMTS19	0.000831435	0.000929405	-0.599202669	0.599202669	trans
cg20230784_OR13C1P	0.000831436	0.000929405	0.590344882	0.590344882	trans
cg08272281_TNFSF4	0.00083144	0.000929405	0.661276772	0.661276772	trans
cg08744069_CSN3	0.000831442	0.000929405	-0.656776156	0.656776156	trans
cg23115136_RNU1-52P	0.000831443	0.000929405	-0.559744761	0.559744761	trans
cg12372163_UBE2L6	0.000831449	0.000929405	-0.569418307	0.569418307	trans
cg19629631_GUSBP1	0.000831452	0.000929405	-0.624425066	0.624425066	trans
cg12074474_MYCBP2-AS2	0.000831458	0.000929405	1.027626245	1.027626245	trans
cg26509022_RN7SKP210	0.000831459	0.000929405	-0.604129577	0.604129577	trans
cg19765834_UBA52P5	0.000831459	0.000929405	-0.890189158	0.890189158	trans
cg12494488_HLA-DRB9	0.000831469	0.000929405	-0.580935991	0.580935991	trans
cg03273574_PRUNE2	0.000831469	0.000929405	0.640747008	0.640747008	trans
cg07449080_FBXO39	0.000831471	0.000929405	0.550896951	0.550896951	trans
cg00879723_RPSA	0.000831472	0.000929405	0.628955605	0.628955605	trans
cg05407171_ADCY1	0.000831474	0.000929405	-0.588563945	0.588563945	trans
cg17477995_RPL34P8	0.000831478	0.000929405	-0.605556092	0.605556092	trans
cg11214014_NR1H4	0.000831479	0.000929405	0.59840604	0.59840604	trans
cg15625495_HLA-S	0.000831479	0.000929405	0.606856628	0.606856628	trans
cg00572586_LCE1F	0.000831486	0.000929405	0.595331054	0.595331054	trans
cg24636969_RNU4-65P	0.000831487	0.000929405	0.560632885	0.560632885	trans
cg26315272_ATF3	0.00083149	0.000929405	0.586298101	0.586298101	trans
cg09884146_NT5C1B	0.000831499	0.000929405	0.613222254	0.613222254	trans
cg02877478_PDE3A	0.000831499	0.000929405	0.931497063	0.931497063	trans
cg24639178_CRNN	0.000831499	0.000929405	0.550970349	0.550970349	trans
cg16627759_RNA5SP229	0.000831502	0.000929405	-0.783585515	0.783585515	trans
cg05818394_GOLGA6L9	0.000831502	0.000929405	0.589723954	0.589723954	trans
cg01702501_RNU6-1135P	0.000831506	0.000929405	-0.591977068	0.591977068	trans
cg00456950_LINC01048	0.000831507	0.000929405	0.588352723	0.588352723	trans
cg16798839_MIR663AHG	0.000831514	0.000929405	0.567209947	0.567209947	trans
cg20046668_ACAA1	0.000831515	0.000929405	0.621520774	0.621520774	trans
cg00574958_TRBJ2-2	0.000831525	0.000929405	-0.610813014	0.610813014	trans
cg23067711_RPL36AP10	0.000831525	0.000929405	0.57795688	0.57795688	trans
cg23067711_IGKV1D-35	0.000831525	0.000929405	0.57795688	0.57795688	trans
cg23067711_HMGN2P22	0.000831525	0.000929405	0.57795688	0.57795688	trans
cg23067711_LINC01940	0.000831525	0.000929405	0.57795688	0.57795688	trans
cg23067711_CDYLP1	0.000831525	0.000929405	0.57795688	0.57795688	trans
cg23067711_RPL7AP23	0.000831525	0.000929405	0.57795688	0.57795688	trans
cg23067711_LINC02045	0.000831525	0.000929405	0.57795688	0.57795688	trans
cg23067711_OTOL1	0.000831525	0.000929405	0.57795688	0.57795688	trans
cg23067711_RNU1-105P	0.000831525	0.000929405	0.57795688	0.57795688	trans
cg23067711_GFRAL	0.000831525	0.000929405	0.57795688	0.57795688	trans
cg23067711_RNU6-600P	0.000831525	0.000929405	0.57795688	0.57795688	trans
cg23067711_RPS29P1	0.000831525	0.000929405	0.57795688	0.57795688	trans
cg23067711_KRTAP4-3	0.000831525	0.000929405	0.57795688	0.57795688	trans
cg07096305_NSUN6	0.000831531	0.00092941	0.590371501	0.590371501	trans
cg17110599_FOXN4	0.000831535	0.000929412	-0.604024153	0.604024153	trans
cg09524880_RPS15AP29	0.000831537	0.000929412	1.392757999	1.392757999	trans
cg13168129_GMNN	0.000831553	0.000929427	-1.207923139	1.207923139	trans
cg23395533_ABCA6	0.00083156	0.000929432	0.593737015	0.593737015	trans
cg18027157_HNRNPH1	0.000831567	0.000929437	0.591350169	0.591350169	trans
cg11364964_SCGB2B2	0.000831571	0.00092944	0.600178552	0.600178552	trans
cg21229317_RNU6-336P	0.000831574	0.000929441	0.649189197	0.649189197	trans
cg07985687_LINC01794	0.000831579	0.000929444	-0.670689805	0.670689805	trans
cg21689511_GABBR1	0.000831581	0.000929444	0.57830922	0.57830922	trans
cg13653328_P2RY2	0.000831583	0.000929444	0.564083364	0.564083364	trans
cg12836961_RPLP0P1	0.000831596	0.000929456	0.724960472	0.724960472	trans
cg05508245_MGAT4B	0.0008316	0.000929457	0.7310105	0.7310105	trans
cg23998405_COX6B2	0.000831602	0.000929457	0.615491389	0.615491389	trans
cg20703729_MEOX2	0.000831607	0.00092946	0.626917467	0.626917467	trans
cg13934046_CSK	0.000831609	0.00092946	-0.635171456	0.635171456	trans
cg03273574_TTC33	0.000831611	0.00092946	0.631059446	0.631059446	trans
cg24310785_ADAM33	0.000831617	0.000929463	-2.370085967	2.370085967	trans
cg27389242_MRPS10P1	0.000831618	0.000929463	-0.609293211	0.609293211	trans
cg14587401_RPL29P19	0.000831623	0.000929467	-0.641469451	0.641469451	trans
cg13487631_MYL4	0.000831628	0.000929468	0.627153749	0.627153749	trans
cg03455225_SNORD9	0.000831631	0.000929468	0.591152311	0.591152311	trans
cg12571007_CENPNP2	0.000831632	0.000929468	1.90911071	1.90911071	trans
cg27157122_CENPCP1	0.000831637	0.000929468	0.600279697	0.600279697	trans
cg16872660_DBF4P1	0.000831637	0.000929468	0.585165904	0.585165904	trans
cg18889973_RNF212	0.000831638	0.000929468	0.683962996	0.683962996	trans
cg03328827_TOB1	0.000831639	0.000929468	1.230027725	1.230027725	trans
cg05438378_SGSM3-AS1	0.000831641	0.000929468	0.581688911	0.581688911	trans
cg18626958_HOXA5	0.000831645	0.000929469	-0.555117889	0.555117889	trans
cg05398131_PROSER2-AS1	0.000831646	0.000929469	0.594273087	0.594273087	trans
cg07615839_IGLV2-14	0.000831655	0.000929472	-0.57524573	0.57524573	trans
cg05344293_CARD11	0.00083166	0.000929472	-0.586033798	0.586033798	trans
cg03266048_AK4P5	0.000831661	0.000929472	0.571636257	0.571636257	trans
cg07585951_RNU2-38P	0.000831661	0.000929472	0.58199338	0.58199338	trans
cg20695805_TMEM18-DT	0.000831662	0.000929472	-0.588672913	0.588672913	trans
cg06373377_RPL23AP30	0.000831662	0.000929472	0.64857283	0.64857283	trans
cg24432193_PDC-AS1	0.000831664	0.000929472	0.592450451	0.592450451	trans
cg13934046_TSPAN19	0.00083167	0.000929477	0.599475315	0.599475315	trans
cg22201573_IGHD1-14	0.000831676	0.00092948	-0.574245979	0.574245979	trans
cg00171290_NKX2-6	0.000831688	0.000929482	1.201164585	1.201164585	trans
cg05651489_PRKAG3	0.000831688	0.000929482	0.613331449	0.613331449	trans
cg26594488_RPS3AP54	0.000831691	0.000929482	-0.56450834	0.56450834	trans
cg12732766_RN7SKP139	0.000831692	0.000929482	-0.607447975	0.607447975	trans
cg05438378_RNU6-855P	0.000831696	0.000929482	0.600382618	0.600382618	trans
cg07096305_MYO6	0.000831697	0.000929482	0.58368622	0.58368622	trans
cg12110603_FAM230B	0.000831697	0.000929482	0.569216408	0.569216408	trans
cg10195698_CDIN1	0.000831698	0.000929482	0.592844987	0.592844987	trans
cg08111847_IL4	0.000831698	0.000929482	0.574351203	0.574351203	trans
cg15048534_ZNF814	0.000831699	0.000929482	0.571951995	0.571951995	trans
cg07235343_CAMK1	0.000831707	0.000929485	0.72689657	0.72689657	trans
cg12621429_ZNF33BP1	0.000831709	0.000929485	0.594173576	0.594173576	trans
cg16873920_AGAP1-IT1	0.000831713	0.000929485	0.562233383	0.562233383	trans
cg12082025_C8orf74	0.000831716	0.000929485	-0.703050197	0.703050197	trans
cg07773475_KCTD9P4	0.000831717	0.000929485	0.593215422	0.593215422	trans
cg24149247_ADAM20	0.000831718	0.000929485	0.602867845	0.602867845	trans
cg11941015_HMGA2-AS1	0.00083174	0.000929485	0.622427408	0.622427408	trans
cg03513472_LAMA1	0.000831742	0.000929485	0.633923833	0.633923833	trans
cg25337414_ADCY1	0.000831743	0.000929485	-0.58700378	0.58700378	trans
cg11278212_RPL17P25	0.000831743	0.000929485	0.567544326	0.567544326	trans
cg13152260_LCE1F	0.000831744	0.000929485	0.607155484	0.607155484	trans
cg09469381_HNRNPDLP2	0.000831744	0.000929485	0.597823901	0.597823901	trans
cg09495418_TCIRG1	0.000831744	0.000929485	0.602236996	0.602236996	trans
cg19938179_LYL1	0.000831745	0.000929485	-0.559069045	0.559069045	trans
cg08798926_PDC-AS1	0.000831745	0.000929485	0.639225143	0.639225143	trans
cg13622265_MIR135B	0.000831747	0.000929485	-0.57170278	0.57170278	trans
cg20621944_HCG22	0.000831747	0.000929485	0.617514135	0.617514135	trans
cg13370086_SYN3	0.000831748	0.000929485	0.621234412	0.621234412	trans
cg19316173_SDHCP2	0.000831748	0.000929485	0.936581725	0.936581725	trans
cg10866131_IGSF22	0.000831749	0.000929485	-0.569130014	0.569130014	trans
cg19279779_ENPP7P2	0.000831752	0.000929485	0.57320048	0.57320048	trans
cg20267322_KRT223P	0.000831756	0.000929485	0.902111618	0.902111618	trans
cg17483361_RNF152P1	0.000831756	0.000929485	-0.60443617	0.60443617	trans
cg07242776_C6orf15	0.000831757	0.000929485	0.578995251	0.578995251	trans
cg15289253_MIR610	0.000831759	0.000929485	0.603612777	0.603612777	trans
cg26980789_LINC02613	0.000831761	0.000929485	0.56938251	0.56938251	trans
cg08894280_HBD	0.000831761	0.000929485	-1.055150344	1.055150344	trans
cg03341469_SPDYE17	0.000831762	0.000929485	0.604979351	0.604979351	trans
cg21200382_RN7SKP198	0.000831763	0.000929485	0.775522747	0.775522747	trans
cg01481646_RNU6-742P	0.000831767	0.000929485	0.584783302	0.584783302	trans
cg16678283_RN7SKP259	0.00083177	0.000929485	0.604172426	0.604172426	trans
cg16333036_TLK2P2	0.00083177	0.000929485	0.594536476	0.594536476	trans
cg09661733_RNU4-91P	0.000831775	0.000929488	0.784313013	0.784313013	trans
cg21991185_ESCO2	0.000831777	0.000929488	0.592492542	0.592492542	trans
cg01347798_RASGRF2	0.000831784	0.000929491	0.612297859	0.612297859	trans
cg17388638_IRF4	0.000831784	0.000929491	-0.612131854	0.612131854	trans
cg10905486_GRM7	0.000831786	0.000929491	0.615417832	0.615417832	trans
cg05943251_RN7SL817P	0.00083179	0.000929492	-0.62599613	0.62599613	trans
cg14706331_RPL7P32	0.000831791	0.000929492	0.570729281	0.570729281	trans
cg15542496_IGKV3D-20	0.000831804	0.000929503	-0.606432605	0.606432605	trans
cg23664533_FGF14-AS1	0.000831805	0.000929503	0.57633565	0.57633565	trans
cg04770397_LINC00686	0.000831807	0.000929503	-0.623690934	0.623690934	trans
cg08231359_ATP2B1	0.000831813	0.000929506	0.68430936	0.68430936	trans
cg14062304_CAPZA1P4	0.000831815	0.000929506	-0.585335612	0.585335612	trans
cg22109530_CYP2F2P	0.000831828	0.000929518	-0.575208739	0.575208739	trans
cg18664856_GPRC5D	0.000831841	0.000929528	0.613069476	0.613069476	trans
cg15940161_FAM185BP	0.000831841	0.000929528	0.600614358	0.600614358	trans
cg05558609_AGA	0.000831848	0.000929534	0.637766018	0.637766018	trans
cg07869121_FAM185BP	0.000831859	0.000929542	-0.679940392	0.679940392	trans
cg25053413_OR6A2	0.00083186	0.000929542	0.581623852	0.581623852	trans
cg14776351_MIR27B	0.000831874	0.000929553	0.818425401	0.818425401	trans
cg24432376_OR5H8	0.000831875	0.000929553	0.59086644	0.59086644	trans
cg00919591_PPIAP78	0.000831876	0.000929553	0.590589374	0.590589374	trans
cg25771866_MTND5P20	0.000831883	0.000929554	0.600227553	0.600227553	trans
cg21778987_LINC02567	0.000831887	0.000929554	0.59819834	0.59819834	trans
cg01481646_C19orf18	0.000831887	0.000929554	0.599702633	0.599702633	trans
cg20339553_SEMA6B	0.000831888	0.000929554	0.621024579	0.621024579	trans
cg16547579_RNU1-149P	0.000831888	0.000929554	0.607952858	0.607952858	trans
cg16863678_OR5K2	0.00083189	0.000929554	0.588439071	0.588439071	trans
cg10383008_FAM185BP	0.000831893	0.000929554	0.600074148	0.600074148	trans
cg02835401_RNU6-243P	0.000831894	0.000929554	2.022895218	2.022895218	trans
cg14032195_SLC4A5	0.000831912	0.000929571	0.813912493	0.813912493	trans
cg14801778_DHFRP5	0.000831914	0.000929571	-0.63171029	0.63171029	trans
cg23291158_C4orf51	0.000831919	0.000929574	-0.625196812	0.625196812	trans
cg01053087_UNCX	0.000831931	0.000929583	-0.565944361	0.565944361	trans
cg09877744_LINC02004	0.000831933	0.000929583	0.61982043	0.61982043	trans
cg04726019_RNU6-429P	0.000831933	0.000929583	-0.57271125	0.57271125	trans
cg04624110_RPS7P2	0.000831935	0.000929583	0.592027777	0.592027777	trans
cg01727591_SLC9A3-AS1	0.000831944	0.000929588	-0.571430716	0.571430716	trans
cg02945674_SNX11	0.000831953	0.000929595	0.574236517	0.574236517	trans
cg07438452_RPL7L1P2	0.000831955	0.000929596	0.583819263	0.583819263	trans
cg05360307_FGF11	0.000831958	0.000929596	-0.607832093	0.607832093	trans
cg16593554_RN7SL683P	0.000831964	0.000929601	0.597665106	0.597665106	trans
cg14377791_KCNS2	0.000831973	0.000929607	0.568522499	0.568522499	trans
cg27433479_MECOM-AS1	0.000831974	0.000929607	0.598353149	0.598353149	trans
cg03788509_CAPZA1P4	0.000831979	0.000929608	-1.454739861	1.454739861	trans
cg13311549_RPL7P39	0.000831979	0.000929608	0.638746996	0.638746996	trans
cg23170280_P3H2	0.000831981	0.000929608	0.589425839	0.589425839	trans
cg11153505_TMEM204	0.000831995	0.000929622	0.561129726	0.561129726	trans
cg21200382_DIO1	0.000832002	0.000929625	0.714990517	0.714990517	trans
cg09918394_RPL15P14	0.000832002	0.000929625	0.569231267	0.569231267	trans
cg01968657_SVOP	0.000832005	0.000929625	0.607033318	0.607033318	trans
cg20227471_PYGB	0.000832019	0.000929637	-0.561617339	0.561617339	trans
cg25709852_VDR	0.00083202	0.000929637	0.596869729	0.596869729	trans
cg06348619_MIR561	0.000832024	0.00092964	0.610501772	0.610501772	trans
cg03549208_MTND5P16	0.000832036	0.000929648	-0.555343762	0.555343762	trans
cg20667709_PGM5P4	0.000832036	0.000929648	0.628226118	0.628226118	trans
cg13442969_RNU7-196P	0.000832048	0.000929659	0.58668626	0.58668626	trans
cg08534653_RPL21P44	0.00083206	0.00092967	0.608173143	0.608173143	trans
cg08742879_EML6	0.000832062	0.00092967	0.571229713	0.571229713	trans
cg05741563_HNRNPCP9	0.000832065	0.000929671	-0.65466095	0.65466095	trans
cg17351974_SLC9C1	0.000832078	0.000929681	0.593540989	0.593540989	trans
cg01457547_TVP23CP1	0.000832078	0.000929681	0.580169816	0.580169816	trans
cg04272684_EDAR	0.000832084	0.000929683	0.591800229	0.591800229	trans
cg14611666_OR10V1	0.000832085	0.000929683	-0.589040397	0.589040397	trans
cg21387604_RPS7P2	0.000832098	0.000929689	0.603391772	0.603391772	trans
cg23145472_LINC00484	0.000832099	0.000929689	0.588680021	0.588680021	trans
cg18492497_RNU6-746P	0.000832099	0.000929689	-0.612731412	0.612731412	trans
cg03273574_ZNF586	0.000832101	0.000929689	0.636082599	0.636082599	trans
cg11423687_RN7SL37P	0.000832105	0.000929689	0.989077432	0.989077432	trans
cg18664856_ABCA6	0.000832106	0.000929689	0.64429408	0.64429408	trans
cg07449080_PARD6G	0.000832106	0.000929689	0.567103882	0.567103882	trans
cg12910951_RPS4XP2	0.000832109	0.000929689	0.577591834	0.577591834	trans
cg24894229_FABP7	0.000832112	0.000929689	0.588990656	0.588990656	trans
cg03078816_RPS29P33	0.000832112	0.000929689	-0.588077735	0.588077735	trans
cg15985500_ENOSF1	0.000832114	0.000929689	0.585092099	0.585092099	trans
cg07793432_RNU6-435P	0.000832116	0.000929689	0.593779166	0.593779166	trans
cg13885437_CENPCP1	0.000832126	0.000929697	0.584290858	0.584290858	trans
cg14609104_TOMM40	0.000832127	0.000929697	-0.841001942	0.841001942	trans
cg25880954_IQCF4P	0.000832132	0.000929698	-0.622609255	0.622609255	trans
cg20295071_RNA5SP184	0.000832133	0.000929698	-1.499223148	1.499223148	trans
cg08195491_CGB3	0.000832142	0.000929706	-0.605863394	0.605863394	trans
cg02792740_FBXO3	0.000832153	0.00092971	0.58466533	0.58466533	trans
cg08120184_GPR152	0.000832153	0.00092971	-0.61673304	0.61673304	trans
cg09396308_RNU6-669P	0.000832153	0.00092971	0.795950329	0.795950329	trans
cg08231359_PPP1R21	0.000832154	0.00092971	0.705293778	0.705293778	trans
cg06832862_RPL13P2	0.000832159	0.000929712	-0.579254407	0.579254407	trans
cg22530144_FOXP1-IT1	0.000832161	0.000929712	0.603952372	0.603952372	trans
cg24114899_ITGB7	0.000832162	0.000929712	-0.637203654	0.637203654	trans
cg26970242_ARMC2-AS1	0.000832165	0.000929713	0.604246714	0.604246714	trans
cg23296665_S100PBP	0.000832168	0.000929714	0.729769762	0.729769762	trans
cg19970185_IGHA1	0.000832171	0.000929715	-0.578645216	0.578645216	trans
cg12273284_IGKV2D-30	0.000832189	0.00092973	0.57668269	0.57668269	trans
cg04365481_ZNF813	0.000832192	0.00092973	-0.608432784	0.608432784	trans
cg23209353_FSIP2-AS1	0.000832197	0.00092973	0.617620664	0.617620664	trans
cg03684644_PHLDB2	0.000832204	0.00092973	0.571488155	0.571488155	trans
cg23246499_ZRANB2-AS1	0.000832207	0.00092973	0.670248668	0.670248668	trans
cg03277550_YBX1P9	0.000832208	0.00092973	-0.59153368	0.59153368	trans
cg23023914_GRM7-AS1	0.000832208	0.00092973	0.574970687	0.574970687	trans
cg20375654_RNU6ATAC40P	0.000832209	0.00092973	-0.618548814	0.618548814	trans
cg05703358_MIR600HG	0.000832211	0.00092973	0.5680186	0.5680186	trans
cg12283040_RNA5SP127	0.000832217	0.00092973	-0.554741452	0.554741452	trans
cg12283040_RNA5SP150	0.000832217	0.00092973	-0.554741452	0.554741452	trans
cg12283040_RNU6-333P	0.000832217	0.00092973	-0.554741452	0.554741452	trans
cg12283040_RNU6-279P	0.000832217	0.00092973	-0.554741452	0.554741452	trans
cg12283040_LINC00388	0.000832217	0.00092973	-0.554741452	0.554741452	trans
cg12283040_RNU6-1131P	0.000832217	0.00092973	-0.554741452	0.554741452	trans
cg06649165_TTLL1-AS1	0.000832229	0.000929742	0.617496525	0.617496525	trans
cg26974062_RNA5SP156	0.000832235	0.000929746	0.601121558	0.601121558	trans
cg25205727_ATG12P2	0.000832242	0.000929751	1.237240164	1.237240164	trans
cg15847015_PSPC1-AS2	0.000832254	0.000929758	0.59839555	0.59839555	trans
cg07470570_SHISA6	0.000832255	0.000929758	0.569039346	0.569039346	trans
cg06813297_MIR579	0.000832256	0.000929758	0.605768771	0.605768771	trans
cg15696658_SLC25A2	0.000832257	0.000929758	0.593163588	0.593163588	trans
cg11095122_COX4I2	0.000832271	0.000929769	0.603206678	0.603206678	trans
cg01609658_LDHBP1	0.000832271	0.000929769	0.557606535	0.557606535	trans
cg06736785_EGLN1	0.000832273	0.000929769	0.602210964	0.602210964	trans
cg18015625_IGHD7-27	0.000832289	0.000929785	0.555834321	0.555834321	trans
cg10515131_TMOD4	0.000832292	0.000929785	0.593167498	0.593167498	trans
cg19039809_TSPYL4	0.000832294	0.000929785	0.651108476	0.651108476	trans
cg20803916_LDLRAD4	0.000832297	0.000929785	0.585862876	0.585862876	trans
cg02601452_VPS26AP1	0.000832299	0.000929785	0.605920753	0.605920753	trans
cg02673703_ZBTB40-IT1	0.000832301	0.000929785	0.94804771	0.94804771	trans
cg09213124_TRAJ61	0.000832313	0.000929797	-0.610284216	0.610284216	trans
cg13166992_DTD1-AS1	0.000832329	0.000929802	0.665145575	0.665145575	trans
cg03803610_NT5C1B	0.000832332	0.000929802	0.651768601	0.651768601	trans
cg11227278_CLUHP5	0.000832332	0.000929802	0.520333461	0.520333461	trans
cg19757526_RPL37P12	0.000832336	0.000929802	0.685358601	0.685358601	trans
cg02350039_RNU6-766P	0.000832336	0.000929802	0.589011357	0.589011357	trans
cg13930375_STXBP5L	0.000832338	0.000929802	0.557324778	0.557324778	trans
cg00804694_LDHAL6A	0.00083234	0.000929802	0.586512889	0.586512889	trans
cg05398648_LINC01737	0.000832341	0.000929802	-0.94183408	0.94183408	trans
cg05943251_LINC01756	0.000832341	0.000929802	-0.58738279	0.58738279	trans
cg22646760_LINC01808	0.000832341	0.000929802	0.581712474	0.581712474	trans
cg16720432_LSM1P1	0.000832344	0.000929802	0.651554762	0.651554762	trans
cg04365481_ABRAXAS1	0.000832345	0.000929802	-0.607546008	0.607546008	trans
cg22512208_PLAC9	0.000832346	0.000929802	0.587722218	0.587722218	trans
cg12823408_NPY4R	0.000832348	0.000929802	-0.591175906	0.591175906	trans
cg18438405_RNU6-944P	0.00083235	0.000929802	0.587241007	0.587241007	trans
cg15533935_RPS26P38	0.000832365	0.000929817	0.581423459	0.581423459	trans
cg01522525_PRICKLE2-AS2	0.00083237	0.000929819	0.598696418	0.598696418	trans
cg16899501_SLC11A2	0.000832372	0.000929819	0.838303576	0.838303576	trans
cg14281092_FBLN7	0.000832374	0.000929819	-0.595685971	0.595685971	trans
cg24916358_RN7SKP259	0.00083238	0.000929822	0.598330608	0.598330608	trans
cg25841491_ST7L	0.00083238	0.000929822	0.835864981	0.835864981	trans
cg21890646_ARMC2-AS1	0.000832399	0.000929841	0.592430546	0.592430546	trans
cg21130532_LINC02613	0.000832405	0.000929844	0.56543187	0.56543187	trans
cg09354961_PRICKLE2-AS2	0.000832407	0.000929844	0.572814164	0.572814164	trans
cg07801742_RPS29P9	0.000832422	0.000929856	-0.602036093	0.602036093	trans
cg21112939_PRDX3P4	0.000832422	0.000929856	0.597618092	0.597618092	trans
cg12823408_VN1R10P	0.000832424	0.000929856	0.568617498	0.568617498	trans
cg20057147_SYCP2	0.000832428	0.000929859	0.591411646	0.591411646	trans
cg03780545_TP53TG3	0.000832433	0.000929861	-8.369492823	8.369492823	trans
cg03380512_OLFML1	0.000832438	0.000929864	0.592721626	0.592721626	trans
cg18864926_LINC02013	0.000832439	0.000929864	-0.573943117	0.573943117	trans
cg20540582_RNF212	0.000832451	0.000929874	-0.586654904	0.586654904	trans
cg03218019_TRBV10-1	0.000832453	0.000929874	0.565391179	0.565391179	trans
cg15471398_PRIMPOL	0.000832465	0.000929885	0.688186016	0.688186016	trans
cg06502685_POTEF	0.000832475	0.000929893	0.572159879	0.572159879	trans
cg00519069_ABCC5	0.000832476	0.000929893	0.535445051	0.535445051	trans
cg16652920_DSCAM-AS1	0.000832482	0.000929895	-0.603908861	0.603908861	trans
cg01696336_DAAM2-AS1	0.000832484	0.000929895	0.586204518	0.586204518	trans
cg08575693_RPS29P14	0.000832485	0.000929895	0.637584411	0.637584411	trans
cg06301252_RMDN1	0.000832488	0.000929896	0.62014766	0.62014766	trans
cg05260346_CCNYL1	0.00083249	0.000929896	0.651875029	0.651875029	trans
cg17409593_ZMIZ1-AS1	0.000832492	0.000929896	0.562973707	0.562973707	trans
cg26184765_RPS12P23	0.000832505	0.000929908	0.614597203	0.614597203	trans
cg16064295_GDE1	0.000832511	0.000929908	-0.639743266	0.639743266	trans
cg23691223_RPS3AP11	0.000832512	0.000929908	0.573282764	0.573282764	trans
cg07015393_MNX1	0.000832513	0.000929908	0.587193842	0.587193842	trans
cg12557626_CLDN11	0.000832516	0.000929908	-0.660858593	0.660858593	trans
cg04663690_BCRP1	0.000832517	0.000929908	-0.649337613	0.649337613	trans
cg11169621_KRT18P19	0.000832517	0.000929908	0.605011376	0.605011376	trans
cg19316173_TLK2P2	0.00083252	0.000929908	0.980326011	0.980326011	trans
cg19039809_TMEM97	0.00083253	0.000929917	0.641256449	0.641256449	trans
cg08740088_RPL17P17	0.000832549	0.000929934	0.615182036	0.615182036	trans
cg00625610_CD1B	0.00083255	0.000929934	-0.902693076	0.902693076	trans
cg02760915_TGFB2-AS1	0.000832553	0.000929935	0.575270101	0.575270101	trans
cg18087761_COPB2	0.000832557	0.000929935	0.588609708	0.588609708	trans
cg10664162_GPR31	0.00083256	0.000929935	0.644409499	0.644409499	trans
cg09861450_RPL31P16	0.000832562	0.000929935	-0.688027652	0.688027652	trans
cg09311594_HPX	0.000832563	0.000929935	0.596305696	0.596305696	trans
cg09623010_LINC00475	0.000832564	0.000929935	0.566391214	0.566391214	trans
cg03238516_CFL1P5	0.000832565	0.000929935	0.572173678	0.572173678	trans
cg09272186_TSPAN8	0.000832571	0.000929939	0.937581003	0.937581003	trans
cg21365233_IPO7P2	0.000832575	0.00092994	0.587807986	0.587807986	trans
cg06947811_LINC01264	0.00083259	0.000929955	0.552173734	0.552173734	trans
cg14925616_MIR548E	0.0008326	0.000929958	0.634832821	0.634832821	trans
cg12008478_FST	0.000832604	0.000929958	0.577430532	0.577430532	trans
cg12077294_RPL7L1P2	0.000832604	0.000929958	0.587427814	0.587427814	trans
cg07632068_CRPPA-AS1	0.000832606	0.000929958	0.627200607	0.627200607	trans
cg02399049_PRMT8	0.00083261	0.000929958	0.568577581	0.568577581	trans
cg13469425_SNRPGP8	0.000832612	0.000929958	0.544537436	0.544537436	trans
cg14030300_DPPA2P3	0.000832613	0.000929958	-0.905033206	0.905033206	trans
cg07014154_SPART-AS1	0.000832613	0.000929958	0.61515092	0.61515092	trans
cg17554862_PPP2R2DP1	0.000832614	0.000929958	0.574152304	0.574152304	trans
cg16271481_CD300LB	0.000832616	0.000929958	-0.813189515	0.813189515	trans
cg26110038_KRT25	0.000832618	0.000929958	-0.856118332	0.856118332	trans
cg14613235_LINC02613	0.000832618	0.000929958	0.573897531	0.573897531	trans
cg05522180_SLCO1C1	0.000832623	0.000929961	-0.579960517	0.579960517	trans
cg24304928_TBX1	0.000832629	0.000929965	-0.82675127	0.82675127	trans
cg12089094_SLC47A1P2	0.000832635	0.000929969	0.692678255	0.692678255	trans
cg22986597_CACNB2	0.000832643	0.000929976	0.598000545	0.598000545	trans
cg11824316_PRICKLE2-AS3	0.000832646	0.000929977	0.589177618	0.589177618	trans
cg13381243_OR51I2	0.000832652	0.000929981	0.607444911	0.607444911	trans
cg00565075_PIEZO2	0.000832659	0.000929986	0.617704277	0.617704277	trans
cg24576868_ASH1L-IT1	0.000832672	0.000929999	0.591572888	0.591572888	trans
cg27237477_EEPD1	0.000832677	0.00093	-0.707937195	0.707937195	trans
cg07850274_KRTAP6-1	0.000832677	0.00093	-0.569967094	0.569967094	trans
cg15048534_RPL5P8	0.00083268	0.000930001	0.591479121	0.591479121	trans
cg00441434_RNA5SP247	0.000832685	0.000930003	0.607684302	0.607684302	trans
cg12089094_RN7SL83P	0.000832686	0.000930003	0.659794159	0.659794159	trans
cg17566608_RNU6-1093P	0.000832691	0.000930005	0.596570998	0.596570998	trans
cg18361467_COX6A1P3	0.00083271	0.00093002	-0.697654153	0.697654153	trans
cg17627654_GALNT9	0.000832713	0.00093002	0.588571365	0.588571365	trans
cg13990947_GPRC5C	0.000832714	0.00093002	0.621522492	0.621522492	trans
cg04299170_UGT1A9	0.000832714	0.00093002	0.63305907	0.63305907	trans
cg03176698_PGK1P2	0.000832714	0.00093002	0.599893862	0.599893862	trans
cg13168499_HORMAD1	0.000832717	0.000930021	0.612532378	0.612532378	trans
cg09789229_CD53	0.000832722	0.000930023	0.580761196	0.580761196	trans
cg07463103_RHBDL3	0.000832734	0.000930028	0.602755131	0.602755131	trans
cg11074266_PABPC1P10	0.000832736	0.000930028	0.592668476	0.592668476	trans
cg15423862_TRAV25	0.000832737	0.000930028	-0.642097173	0.642097173	trans
cg16994200_GOLGA6L9	0.000832738	0.000930028	0.593751312	0.593751312	trans
cg12584394_RPL36AP41	0.000832738	0.000930028	0.653636231	0.653636231	trans
cg05264324_ZNF417	0.000832741	0.000930028	0.604165214	0.604165214	trans
cg05440526_ARHGAP17	0.000832743	0.000930028	0.605011775	0.605011775	trans
cg07509352_CHRM2	0.000832744	0.000930028	-0.643765807	0.643765807	trans
cg12156661_PDZK1P1	0.000832745	0.000930028	0.919541285	0.919541285	trans
cg27036347_RTP1	0.000832748	0.000930028	0.696564104	0.696564104	trans
cg11216917_HNRNPA1P3	0.000832749	0.000930028	0.581060046	0.581060046	trans
cg01264919_SNORA3C	0.000832752	0.000930028	0.592885672	0.592885672	trans
cg13615592_MIR128-2	0.000832765	0.000930041	0.660624955	0.660624955	trans
cg10738933_CFL1P6	0.000832768	0.000930041	0.667492762	0.667492762	trans
cg19279779_SPDYE17	0.000832777	0.000930042	0.60640669	0.60640669	trans
cg09559798_FAM74A1	0.000832778	0.000930042	-0.730360983	0.730360983	trans
cg12475934_RN7SL187P	0.000832782	0.000930042	-0.623047054	0.623047054	trans
cg24728770_SPATA31D3	0.000832788	0.000930042	0.554696255	0.554696255	trans
ch.17.59059R_RNY4P30	0.00083279	0.000930042	0.650869471	0.650869471	trans
ch.17.59059R_SNORD114-29	0.00083279	0.000930042	0.650869471	0.650869471	trans
ch.17.59059R_RNU6-225P	0.00083279	0.000930042	0.650869471	0.650869471	trans
cg09495418_RNH1	0.000832791	0.000930042	0.609768985	0.609768985	trans
cg25515319_LINC02027	0.000832792	0.000930042	-0.579154367	0.579154367	trans
cg10321460_MAB21L1	0.000832795	0.000930042	0.5737464	0.5737464	trans
cg20205188_SPATA3-AS1	0.000832798	0.000930042	0.604841598	0.604841598	trans
cg03591123_THRSP	0.0008328	0.000930042	1.557523017	1.557523017	trans
cg26381498_EEF1B2P8	0.000832802	0.000930042	0.60364564	0.60364564	trans
cg24267358_OR1J1	0.000832806	0.000930042	0.591206737	0.591206737	trans
cg23436703_MIS18A-AS1	0.000832806	0.000930042	-0.613614358	0.613614358	trans
cg15577010_TAS2R9	0.000832807	0.000930042	0.563082151	0.563082151	trans
cg10801331_COL11A2P1	0.000832807	0.000930042	-1.222331344	1.222331344	trans
cg09024023_SEMA6B	0.000832809	0.000930042	-0.581773443	0.581773443	trans
cg00462104_RPL21P4	0.000832809	0.000930042	-0.585229342	0.585229342	trans
cg01968657_ATP6V0E1P2	0.000832812	0.000930043	0.62276522	0.62276522	trans
cg09623286_SNORD88B	0.000832815	0.000930043	0.540699717	0.540699717	trans
cg22503024_FKBP4P7	0.000832816	0.000930043	-0.590296923	0.590296923	trans
cg03534770_PSPC1-AS2	0.000832829	0.000930054	0.610504035	0.610504035	trans
cg20009356_CD300LB	0.000832835	0.000930059	-0.843635466	0.843635466	trans
cg24815934_RPS26P38	0.000832838	0.00093006	0.569476749	0.569476749	trans
cg11423687_PRICKLE2-AS3	0.000832845	0.000930061	0.99430121	0.99430121	trans
cg13668180_ATF5	0.000832846	0.000930061	-0.607575124	0.607575124	trans
cg20732869_RN7SL37P	0.000832851	0.000930061	0.589901806	0.589901806	trans
cg01267392_RN7SL646P	0.000832851	0.000930061	-0.590575076	0.590575076	trans
cg08173216_ADH5P5	0.000832855	0.000930061	0.802080943	0.802080943	trans
cg18805621_RPS26P41	0.000832858	0.000930061	0.599114417	0.599114417	trans
cg15274047_IPO7P2	0.000832858	0.000930061	0.581579118	0.581579118	trans
cg24753662_CENPNP2	0.000832865	0.000930061	0.605783795	0.605783795	trans
cg12090821_RTP5	0.000832867	0.000930061	-2.206433762	2.206433762	trans
cg21999471_DYTN	0.000832867	0.000930061	-0.580404012	0.580404012	trans
cg26603459_RABGAP1L-IT1	0.000832868	0.000930061	0.584298966	0.584298966	trans
cg17777432_RPS2P46	0.000832868	0.000930061	0.578631189	0.578631189	trans
cg23151860_ANKRD13D	0.000832869	0.000930061	-0.659752227	0.659752227	trans
cg11161111_PRICKLE2-AS2	0.000832869	0.000930061	0.586913065	0.586913065	trans
cg23296665_PLA2R1	0.000832876	0.000930066	0.720243867	0.720243867	trans
cg26081710_PEBP4	0.000832881	0.000930069	1.311754405	1.311754405	trans
cg23291158_SNORD38C	0.000832883	0.000930069	-0.618952514	0.618952514	trans
cg20121803_OR51B6	0.000832893	0.000930076	-0.582678678	0.582678678	trans
cg26976450_CSF1	0.000832894	0.000930076	-0.591025419	0.591025419	trans
cg18517266_URB1	0.000832899	0.000930079	0.623343915	0.623343915	trans
cg11526424_RN7SL284P	0.000832904	0.000930083	0.590214909	0.590214909	trans
cg02953927_LYPLA2P1	0.00083292	0.000930098	-0.614128581	0.614128581	trans
cg01025800_SLC6A19	0.000832922	0.000930098	-0.578691471	0.578691471	trans
cg03958058_RPL7AP26	0.000832927	0.0009301	-0.582057306	0.582057306	trans
cg14296394_OR52L1	0.000832928	0.0009301	-0.626881716	0.626881716	trans
cg17179037_RN7SL284P	0.000832932	0.000930102	0.577912763	0.577912763	trans
cg03426600_RNU6-435P	0.000832934	0.000930102	0.591950624	0.591950624	trans
cg24675557_LMCD1-AS1	0.000832938	0.000930104	-0.579221175	0.579221175	trans
cg06042259_ARHGAP45	0.000832942	0.000930106	-0.586949693	0.586949693	trans
cg24635402_TCTN1	0.000832947	0.000930108	0.588277945	0.588277945	trans
cg06849477_RNU1-94P	0.000832947	0.000930108	0.583700535	0.583700535	trans
cg21542081_ANP32D	0.000832958	0.000930112	0.617281377	0.617281377	trans
cg23669855_TMC7	0.000832958	0.000930112	0.577493589	0.577493589	trans
cg15392109_ITIH4-AS1	0.000832959	0.000930112	0.707710585	0.707710585	trans
cg07096305_XRN1	0.00083296	0.000930112	0.587733856	0.587733856	trans
cg00534215_ANKRD18DP	0.00083297	0.00093012	0.565864332	0.565864332	trans
cg18087761_GATAD1	0.000832974	0.00093012	0.595971362	0.595971362	trans
cg13896190_TRIM42	0.000832974	0.00093012	-0.607694854	0.607694854	trans
cg02606480_NCS1	0.000832977	0.000930121	-0.61765901	0.61765901	trans
cg23395533_SPDYE17	0.000832982	0.000930124	0.597657477	0.597657477	trans
cg02399049_ATF7IP2	0.000832984	0.000930124	0.591731399	0.591731399	trans
cg07967644_ABCC5	0.000832986	0.000930124	0.568052192	0.568052192	trans
cg01620164_POM121L2	0.000832991	0.000930125	0.648528316	0.648528316	trans
cg14058525_ZC2HC1B	0.000832993	0.000930125	-0.64024278	0.64024278	trans
cg00462104_DAND5	0.000832996	0.000930125	0.590188579	0.590188579	trans
cg09891645_MS4A13	0.000832998	0.000930125	0.589747203	0.589747203	trans
cg02072018_PRICKLE2-AS2	0.000833	0.000930125	0.585981488	0.585981488	trans
cg08534653_MAGI1-AS1	0.000833003	0.000930125	0.604205838	0.604205838	trans
cg20692464_RNU4-51P	0.000833006	0.000930125	-0.863924166	0.863924166	trans
cg14560276_SUCLA2P1	0.000833007	0.000930125	-0.641218789	0.641218789	trans
cg22442897_RNU4-90P	0.00083301	0.000930125	0.597400593	0.597400593	trans
cg10625365_RPL12P7	0.00083301	0.000930125	0.646722192	0.646722192	trans
cg16237565_HCG20	0.00083301	0.000930125	0.571496285	0.571496285	trans
cg04608271_GULP1	0.000833013	0.000930126	0.645767476	0.645767476	trans
cg10389371_SKP1P3	0.00083302	0.000930129	-0.577995354	0.577995354	trans
cg03386811_YWHAQP4	0.000833023	0.000930129	-0.665193054	0.665193054	trans
cg20354552_CRCP	0.000833026	0.00093013	0.592406014	0.592406014	trans
cg24498885_MIR556	0.00083303	0.000930131	-0.56539599	0.56539599	trans
cg25479848_MRPL24	0.000833034	0.000930131	-0.61056151	0.61056151	trans
cg03445244_SRP14P3	0.000833034	0.000930131	0.613016892	0.613016892	trans
cg23383887_PENK	0.000833037	0.000930131	-0.642203945	0.642203945	trans
cg19433091_MIR548F3	0.000833041	0.000930131	0.596986124	0.596986124	trans
cg08321127_ARHGEF7-IT1	0.000833042	0.000930131	-0.564156269	0.564156269	trans
cg27470654_DLX2-DT	0.000833047	0.000930131	-0.599076795	0.599076795	trans
cg14142836_OR10AD1	0.000833047	0.000930131	0.6079215	0.6079215	trans
cg26598859_FEZF2	0.000833047	0.000930131	-1.065130666	1.065130666	trans
cg17466567_RNU6-1304P	0.000833049	0.000930131	0.560563805	0.560563805	trans
cg24968733_PMFBP1	0.00083305	0.000930131	-0.622592491	0.622592491	trans
cg16441133_ENPP7P2	0.00083306	0.000930137	0.576551088	0.576551088	trans
cg13938537_OTOG	0.000833061	0.000930137	-0.58967027	0.58967027	trans
cg03958058_OR7E14P	0.000833061	0.000930137	-0.599085846	0.599085846	trans
cg08206358_CYP1B1	0.000833071	0.000930145	0.596739359	0.596739359	trans
cg24773560_LINC02097	0.000833073	0.000930145	0.562661149	0.562661149	trans
cg16111704_KCTD9P4	0.000833089	0.00093016	0.579267624	0.579267624	trans
cg25479848_TMEM109	0.000833106	0.000930177	-0.60998014	0.60998014	trans
cg07096305_RALA	0.000833127	0.000930197	0.581455553	0.581455553	trans
cg15335418_OR5AZ1P	0.000833135	0.000930199	0.661116795	0.661116795	trans
cg18047662_ZNF676	0.000833139	0.000930199	0.572809575	0.572809575	trans
cg12562232_RPL36AP6	0.000833142	0.000930199	0.589757981	0.589757981	trans
cg23202093_PDC-AS1	0.000833144	0.000930199	0.588456571	0.588456571	trans
cg18148659_RNU6-627P	0.000833149	0.000930199	0.580768953	0.580768953	trans
cg18148659_RNU1-76P	0.000833149	0.000930199	0.580768953	0.580768953	trans
cg18148659_LINC01626	0.000833149	0.000930199	0.580768953	0.580768953	trans
cg18148659_FABP12P1	0.000833149	0.000930199	0.580768953	0.580768953	trans
cg18148659_DEFB128	0.000833149	0.000930199	0.580768953	0.580768953	trans
cg16172923_WFDC12	0.00083315	0.000930199	-0.588033289	0.588033289	trans
cg10991855_ISG20	0.000833161	0.000930207	0.582820566	0.582820566	trans
cg00634475_ADCY1	0.000833163	0.000930207	-0.582284319	0.582284319	trans
cg09213124_EPN2-AS1	0.000833164	0.000930207	0.596843973	0.596843973	trans
cg10859027_RN7SL519P	0.000833169	0.000930211	0.58552854	0.58552854	trans
cg04365481_HIBCH	0.000833173	0.000930212	-0.615503968	0.615503968	trans
cg11416102_LINC02013	0.000833175	0.000930212	-0.573117602	0.573117602	trans
cg17029792_SPATA31A6	0.000833177	0.000930212	0.586533484	0.586533484	trans
cg08550317_YBX1P9	0.000833178	0.000930212	-0.638985762	0.638985762	trans
cg15471398_TRA2A	0.000833183	0.000930215	0.685207431	0.685207431	trans
cg07558734_TSPAN32	0.000833186	0.000930215	-0.659815566	0.659815566	trans
cg07775431_OXCT2P1	0.000833187	0.000930215	-0.670748905	0.670748905	trans
cg15623175_FRY	0.00083319	0.000930216	0.580696125	0.580696125	trans
cg06746005_SDHCP2	0.0008332	0.000930224	0.569725145	0.569725145	trans
cg21049965_ECM1	0.000833203	0.000930225	0.584265093	0.584265093	trans
cg13439315_POU6F2	0.000833205	0.000930225	0.564312138	0.564312138	trans
cg01367444_CD300C	0.000833212	0.000930231	-0.589580214	0.589580214	trans
cg25250968_DNMT3AP1	0.000833218	0.000930234	0.61903235	0.61903235	trans
cg20090283_OR4A15	0.000833226	0.000930238	0.593582053	0.593582053	trans
cg12847345_LRRTM2	0.000833227	0.000930238	0.660171512	0.660171512	trans
cg10394903_MIR1305	0.000833227	0.000930238	0.599655907	0.599655907	trans
cg02719489_LINC02032	0.000833234	0.000930241	0.66237499	0.66237499	trans
cg16503053_RREB1	0.000833235	0.000930241	0.587377458	0.587377458	trans
cg09900436_MARK2P15	0.000833262	0.000930269	0.628412305	0.628412305	trans
cg06758255_RPS7P2	0.000833264	0.000930269	0.60854064	0.60854064	trans
cg17001526_HOXB8	0.000833266	0.000930269	0.667162138	0.667162138	trans
cg07294624_H2BC15	0.000833271	0.000930272	-0.625867521	0.625867521	trans
cg24576868_RNU6-169P	0.000833274	0.000930273	-0.5621683	0.5621683	trans
cg03989273_SPEM1	0.000833278	0.000930274	0.563414146	0.563414146	trans
cg14335687_DUXAP7	0.000833279	0.000930274	0.592061796	0.592061796	trans
cg01708411_TRAJ17	0.000833281	0.000930274	-0.531955263	0.531955263	trans
cg06880615_MTNR1A	0.000833297	0.000930288	-0.564877898	0.564877898	trans
cg06001654_FLT3LG	0.000833298	0.000930288	-0.601362315	0.601362315	trans
cg26482585_FGF14-AS1	0.0008333	0.000930288	0.676780143	0.676780143	trans
cg13044693_KAZN-AS1	0.000833302	0.000930288	0.572664003	0.572664003	trans
cg15572239_FBXO43	0.000833317	0.000930302	-0.620686738	0.620686738	trans
cg16726234_TNPO1P2	0.000833319	0.000930302	0.581233477	0.581233477	trans
cg08983433_MTCO1P39	0.000833321	0.000930302	-0.665414675	0.665414675	trans
cg23664533_RET	0.000833329	0.000930307	0.597868676	0.597868676	trans
cg23686086_CFL1P4	0.00083333	0.000930307	0.705666864	0.705666864	trans
cg03699103_ZNF705G	0.000833339	0.000930315	0.663034384	0.663034384	trans
cg16064295_SNRPD3	0.00083337	0.000930345	-0.667823136	0.667823136	trans
cg08825286_RPS27P16	0.000833372	0.000930345	-0.774187902	0.774187902	trans
cg16627247_RPL7L1P2	0.000833374	0.000930345	0.59623864	0.59623864	trans
cg20852862_SULT1D1P	0.000833375	0.000930345	0.566822165	0.566822165	trans
cg18811157_LAMA5	0.000833378	0.000930345	0.588778946	0.588778946	trans
cg13692482_DEFB131A	0.000833379	0.000930345	0.631315207	0.631315207	trans
cg03318695_RNU6-855P	0.00083339	0.000930349	0.612687097	0.612687097	trans
cg10723869_RN7SL135P	0.00083339	0.000930349	0.680969546	0.680969546	trans
cg00840990_PRDX3P4	0.000833391	0.000930349	0.578469584	0.578469584	trans
cg00942495_ANP32D	0.000833391	0.000930349	0.613646063	0.613646063	trans
cg18288390_YBX2	0.000833397	0.000930351	-0.586863364	0.586863364	trans
cg19482915_FCRL2	0.000833397	0.000930351	0.571236849	0.571236849	trans
cg02303400_PIDD1	0.000833408	0.000930355	-0.593178064	0.593178064	trans
cg16255663_TRAJ14	0.000833409	0.000930355	-0.583754018	0.583754018	trans
cg25102279_OR5G5P	0.00083341	0.000930355	-0.608398307	0.608398307	trans
cg18635670_MAGI1-AS1	0.00083341	0.000930355	0.595538198	0.595538198	trans
cg25019707_BOLL	0.000833412	0.000930355	0.58402528	0.58402528	trans
cg14193001_IGHV3-74	0.000833416	0.000930357	-0.554507421	0.554507421	trans
cg25655482_NDUFA5P10	0.000833419	0.000930357	0.591639189	0.591639189	trans
cg26728709_TAS2R16	0.00083342	0.000930357	-0.58474723	0.58474723	trans
cg14156592_NPM1P11	0.000833436	0.000930362	-0.582289439	0.582289439	trans
cg09038258_MIR1233-1	0.000833437	0.000930362	0.628962541	0.628962541	trans
cg23314341_ASH1L-IT1	0.000833439	0.000930362	0.615418155	0.615418155	trans
cg19927707_RPS3AP39	0.000833439	0.000930362	0.610214417	0.610214417	trans
cg14560276_RPS24P13	0.00083344	0.000930362	-0.645563297	0.645563297	trans
cg03513472_DNAJC25	0.000833441	0.000930362	0.644412314	0.644412314	trans
cg19350357_TBL1XR1-AS1	0.000833443	0.000930362	0.579956598	0.579956598	trans
cg19217778_OR2AI1P	0.000833444	0.000930362	-0.566465563	0.566465563	trans
cg16092347_SPATA31A1	0.000833444	0.000930362	0.59480058	0.59480058	trans
cg11600326_ANTXR1	0.000833446	0.000930362	0.636006089	0.636006089	trans
cg21130532_RN7SL638P	0.000833448	0.000930362	0.580979156	0.580979156	trans
cg19192101_CIDEC	0.000833456	0.000930369	0.583135929	0.583135929	trans
cg01809639_IGHD1-14	0.000833462	0.000930373	-0.572623868	0.572623868	trans
cg05304815_EEF1A1P25	0.000833465	0.000930374	0.610029011	0.610029011	trans
cg22626897_PSORS1C2	0.000833467	0.000930374	0.557153382	0.557153382	trans
cg12584394_MAGI1-AS1	0.000833474	0.000930379	0.671154918	0.671154918	trans
cg17988182_SNTB1	0.000833478	0.000930381	0.645105124	0.645105124	trans
cg09451159_DEFB131D	0.000833496	0.000930397	-0.565316533	0.565316533	trans
cg25138053_SRP68P3	0.000833499	0.000930397	-0.568709012	0.568709012	trans
cg27080043_ZBTB20-AS1	0.0008335	0.000930397	0.633567829	0.633567829	trans
cg17961163_LINC02608	0.000833501	0.000930397	0.619805498	0.619805498	trans
cg23891601_TRGV10	0.000833508	0.000930403	0.589327096	0.589327096	trans
cg23422594_HMGA2-AS1	0.000833518	0.000930405	0.651061013	0.651061013	trans
cg06902555_ATRAID	0.000833518	0.000930405	-0.706485617	0.706485617	trans
cg15471398_OSER1-DT	0.000833518	0.000930405	0.680993631	0.680993631	trans
cg15352841_TAL1	0.000833519	0.000930405	0.57951861	0.57951861	trans
cg25588120_RNU6-373P	0.000833526	0.000930409	1.980389802	1.980389802	trans
cg19903071_MEOX2	0.000833527	0.000930409	-0.6058987	0.6058987	trans
cg17411935_REG4	0.000833529	0.000930409	0.581753191	0.581753191	trans
cg03894103_FKBP5	0.000833535	0.000930412	0.575480906	0.575480906	trans
cg16257480_SORCS3	0.000833538	0.000930412	-0.601221625	0.601221625	trans
cg22118691_LINC02614	0.000833538	0.000930412	0.603531384	0.603531384	trans
cg25349034_SCRG1	0.000833541	0.000930412	0.704588464	0.704588464	trans
cg14609104_SLC37A1	0.000833542	0.000930412	-0.859515944	0.859515944	trans
cg15776028_SNORD90	0.000833546	0.000930412	0.617596461	0.617596461	trans
cg05558609_CYP20A1	0.000833547	0.000930412	0.647295509	0.647295509	trans
cg02133140_ICOSLG	0.000833555	0.000930418	-0.652435076	0.652435076	trans
cg16802137_CACNG2	0.000833556	0.000930418	-0.574068836	0.574068836	trans
cg11724156_RN7SKP38	0.000833562	0.00093042	0.739773323	0.739773323	trans
cg14142836_LINC00454	0.000833562	0.00093042	-0.587688418	0.587688418	trans
cg01037617_UGT2B11	0.000833571	0.000930428	-0.599595548	0.599595548	trans
cg17848362_RNU6-59P	0.000833575	0.00093043	-0.578789571	0.578789571	trans
cg00845152_THRSP	0.000833578	0.00093043	0.575432881	0.575432881	trans
cg01263901_LINC01428	0.000833583	0.000930434	0.57428646	0.57428646	trans
cg02760915_PTPRT-AS1	0.00083359	0.000930435	0.601773593	0.601773593	trans
cg02294123_RNU6-668P	0.000833591	0.000930435	0.560134623	0.560134623	trans
cg10894164_CHAF1A	0.000833595	0.000930435	-0.616412375	0.616412375	trans
cg14549869_USP17L27	0.000833597	0.000930435	-0.587958936	0.587958936	trans
cg20264068_ZMAT4	0.0008336	0.000930435	0.623351647	0.623351647	trans
cg23686086_RN7SL704P	0.000833601	0.000930435	0.696864396	0.696864396	trans
cg11724156_KLF2P2	0.000833602	0.000930435	0.757959357	0.757959357	trans
cg23792679_LINC02526	0.000833603	0.000930435	0.614114232	0.614114232	trans
cg27457427_RNU6-940P	0.000833604	0.000930435	6.91865997	6.91865997	trans
cg09957135_PRICKLE2-AS3	0.000833609	0.000930436	0.587719546	0.587719546	trans
cg18966920_ZNF200	0.00083361	0.000930436	0.572734821	0.572734821	trans
cg01686736_BHMT	0.000833611	0.000930436	0.607216709	0.607216709	trans
cg02019090_MAB21L1	0.000833619	0.000930441	0.583216028	0.583216028	trans
cg11216917_HEBP2P1	0.00083362	0.000930441	0.59778885	0.59778885	trans
cg07135161_SNORA5B	0.000833622	0.000930441	-0.618325368	0.618325368	trans
cg26268096_TRBV22OR9-2	0.000833631	0.000930447	-0.5756196	0.5756196	trans
cg26268096_RNU6-271P	0.000833631	0.000930447	-0.5756196	0.5756196	trans
cg16767880_ROBO4	0.000833633	0.000930447	0.587996314	0.587996314	trans
cg07093454_MIR190A	0.000833638	0.000930449	0.65492291	0.65492291	trans
cg17355385_MEIS1-AS2	0.000833642	0.00093045	0.566098921	0.566098921	trans
cg22444338_RNU6-888P	0.000833643	0.00093045	0.749518582	0.749518582	trans
cg10054332_RNU6-1039P	0.000833645	0.00093045	1.07913032	1.07913032	trans
cg05667960_HSPE1P27	0.000833647	0.00093045	0.609477038	0.609477038	trans
cg10741025_DCST1-AS1	0.000833654	0.000930456	-0.600909889	0.600909889	trans
cg20448053_RLN3	0.000833661	0.00093046	0.622126546	0.622126546	trans
cg16888658_CYP4A22	0.000833664	0.000930461	0.581576804	0.581576804	trans
cg01753920_PRSS48	0.000833666	0.000930461	2.044240451	2.044240451	trans
cg16476710_KCNJ4	0.000833669	0.000930462	-0.571489652	0.571489652	trans
cg06074547_RPL21P41	0.000833682	0.000930474	-0.601140264	0.601140264	trans
cg15741247_PRC1	0.000833686	0.000930474	0.587754541	0.587754541	trans
cg02782331_RPL17P15	0.000833686	0.000930474	0.608252249	0.608252249	trans
cg10477339_RBM20	0.00083369	0.000930475	0.614926607	0.614926607	trans
cg24236917_SNORA80A	0.000833691	0.000930475	0.591526669	0.591526669	trans
cg00594040_SYCE2	0.000833695	0.000930476	0.601529112	0.601529112	trans
cg00632358_IGLJ2	0.000833696	0.000930476	0.654218183	0.654218183	trans
cg16601957_ABCF2P1	0.000833701	0.000930479	-0.64283522	0.64283522	trans
cg24301724_DDX10P2	0.000833703	0.000930479	-0.592105804	0.592105804	trans
cg27080043_MYRIP	0.000833706	0.000930479	0.60410649	0.60410649	trans
cg10383008_RNU1-146P	0.000833707	0.000930479	0.589575676	0.589575676	trans
cg24078669_ZNF26	0.000833713	0.000930481	0.646341119	0.646341119	trans
cg19743820_AADACL2	0.000833716	0.000930481	0.580424654	0.580424654	trans
cg21361021_SCAND2P	0.000833717	0.000930481	0.584450158	0.584450158	trans
cg08776711_CDH3	0.000833718	0.000930481	0.578459608	0.578459608	trans
cg06725421_PRICKLE2-AS3	0.000833724	0.000930485	0.612153173	0.612153173	trans
cg27472156_RNU6-1065P	0.00083373	0.000930489	0.624079377	0.624079377	trans
cg04365481_INTS4	0.000833734	0.000930489	-0.611269389	0.611269389	trans
cg05156799_HOXB5	0.000833735	0.000930489	-0.594555688	0.594555688	trans
cg07422888_UGT1A12P	0.000833737	0.000930489	0.564987417	0.564987417	trans
cg01510218_SULT1C4	0.000833741	0.000930489	0.597814467	0.597814467	trans
cg16427552_RPL19P16	0.000833742	0.000930489	0.737072966	0.737072966	trans
cg26720147_SCARNA18	0.000833743	0.000930489	-0.583113209	0.583113209	trans
cg17047513_SNRPEP10	0.000833744	0.000930489	0.584030277	0.584030277	trans
cg19232395_EZR-AS1	0.000833764	0.000930503	0.573127526	0.573127526	trans
cg19039809_ZNF565	0.000833767	0.000930503	0.642729589	0.642729589	trans
cg17096979_TTN	0.000833769	0.000930503	-0.843252877	0.843252877	trans
cg02656169_DPY19L1P1	0.000833772	0.000930503	0.640882081	0.640882081	trans
cg14796474_BEST2	0.000833775	0.000930503	0.657603889	0.657603889	trans
cg00431324_GOLGA6L9	0.000833782	0.000930503	0.599357475	0.599357475	trans
cg24598906_SLC9A3P3	0.000833784	0.000930503	-0.616812473	0.616812473	trans
cg18966920_GALNTL6	0.000833785	0.000930503	0.569990258	0.569990258	trans
cg04140633_RNA5SP127	0.00083379	0.000930503	-0.641126839	0.641126839	trans
cg04140633_RNA5SP150	0.00083379	0.000930503	-0.641126839	0.641126839	trans
cg04140633_RNU6-333P	0.00083379	0.000930503	-0.641126839	0.641126839	trans
cg04140633_RNU6-279P	0.00083379	0.000930503	-0.641126839	0.641126839	trans
cg04140633_LINC00388	0.00083379	0.000930503	-0.641126839	0.641126839	trans
cg04140633_RNU6-1131P	0.00083379	0.000930503	-0.641126839	0.641126839	trans
cg21077610_RNU6-860P	0.000833793	0.000930503	0.621140914	0.621140914	trans
cg07861662_PDZPH1P	0.000833794	0.000930503	0.617197282	0.617197282	trans
cg20369775_OR4X2	0.000833794	0.000930503	0.574976088	0.574976088	trans
cg21361021_MIR1262	0.000833798	0.000930503	0.583502855	0.583502855	trans
cg03179052_ZCCHC9	0.000833799	0.000930503	-1.031714359	1.031714359	trans
cg01420711_LPP-AS1	0.000833801	0.000930503	0.623614213	0.623614213	trans
cg16977073_IGHV6-1	0.000833803	0.000930503	-0.608348023	0.608348023	trans
cg01087869_ZNF132	0.000833806	0.000930503	0.860805183	0.860805183	trans
cg08111847_ANKRD18A	0.000833806	0.000930503	0.560976575	0.560976575	trans
cg17174466_UBL5P3	0.000833811	0.000930506	-0.558014288	0.558014288	trans
cg24555207_S1PR1	0.000833814	0.000930508	-0.59600192	0.59600192	trans
cg14776351_RNA5SP256	0.000833818	0.000930509	0.840125162	0.840125162	trans
cg19285799_SELENOT	0.000833826	0.000930515	0.784439397	0.784439397	trans
cg25958450_MYO1C	0.000833833	0.000930515	0.617773254	0.617773254	trans
cg22580629_PRAMEF4	0.000833836	0.000930515	0.591081584	0.591081584	trans
cg27497751_RPL21P41	0.00083384	0.000930515	0.567125447	0.567125447	trans
cg16582255_ADCY5	0.000833841	0.000930515	0.577193761	0.577193761	trans
cg03371439_LIPT1	0.000833842	0.000930515	-0.732412061	0.732412061	trans
cg09713834_KCTD9P4	0.000833845	0.000930515	0.612394717	0.612394717	trans
cg20407708_TRPC6	0.000833846	0.000930515	-0.630995926	0.630995926	trans
cg03726015_PPP3CB-AS1	0.000833846	0.000930515	0.623348566	0.623348566	trans
cg20057147_PLOD3	0.000833846	0.000930515	-0.588362134	0.588362134	trans
cg16417301_RN7SL37P	0.000833847	0.000930515	0.597980269	0.597980269	trans
cg05898618_LINC00501	0.000833849	0.000930515	-0.611257185	0.611257185	trans
cg23657099_PRSS1	0.000833855	0.000930519	0.584103292	0.584103292	trans
cg16222773_ZNF226	0.000833861	0.000930521	0.609264985	0.609264985	trans
cg22643110_OR10D1P	0.000833865	0.000930521	0.567672944	0.567672944	trans
cg22897634_SMIM43	0.000833865	0.000930521	0.958121532	0.958121532	trans
cg19232395_LINC00174	0.000833865	0.000930521	0.582967237	0.582967237	trans
cg02530753_MATN2	0.000833868	0.000930521	0.54752162	0.54752162	trans
cg15440402_GALP	0.000833872	0.000930521	-0.669394796	0.669394796	trans
cg14970550_AHSG	0.000833873	0.000930521	0.582326337	0.582326337	trans
cg23290207_HPGDS	0.000833874	0.000930521	0.623158369	0.623158369	trans
cg12607106_RNF227	0.000833878	0.000930522	0.839723895	0.839723895	trans
cg17106653_TMEM252	0.000833882	0.000930522	0.681535534	0.681535534	trans
cg16141840_CYP4Z2P	0.000833883	0.000930522	0.679024677	0.679024677	trans
cg09403144_VIPR1-AS1	0.000833883	0.000930522	0.593997981	0.593997981	trans
cg18180710_GVQW3	0.000833888	0.000930524	0.646159448	0.646159448	trans
cg00689020_NANOGP2	0.000833892	0.000930524	0.629006336	0.629006336	trans
cg10262389_RN7SL167P	0.000833892	0.000930524	-0.632239631	0.632239631	trans
cg06107105_RNU6-729P	0.000833894	0.000930524	0.65320999	0.65320999	trans
cg06376786_ASB10	0.000833897	0.000930525	-1.034412063	1.034412063	trans
cg16029260_TAF1A	0.000833902	0.000930529	0.629435218	0.629435218	trans
cg12083928_BHMT2	0.000833906	0.000930529	0.61892314	0.61892314	trans
cg01864807_CNTNAP1	0.00083391	0.000930529	1.795155356	1.795155356	trans
cg23918905_RNU4-90P	0.000833912	0.000930529	0.598086133	0.598086133	trans
cg05144042_GALR2	0.000833914	0.000930529	-0.621604374	0.621604374	trans
cg22626897_RPS29P17	0.000833914	0.000930529	-0.591482694	0.591482694	trans
cg12974773_CDH6	0.000833915	0.000930529	-0.680278159	0.680278159	trans
cg07199183_CYP2B6	0.00083392	0.00093053	-0.575635125	0.575635125	trans
cg10586864_ZNF321P	0.000833921	0.00093053	0.589983344	0.589983344	trans
cg08698035_MARK3P3	0.000833931	0.000930538	-0.658239677	0.658239677	trans
cg11835347_RPS3AP40	0.000833932	0.000930538	0.588867637	0.588867637	trans
cg12664940_DCAF13P1	0.000833958	0.000930563	-0.591303985	0.591303985	trans
cg18626958_PSLNR	0.00083396	0.000930563	-0.556289846	0.556289846	trans
cg18027157_DYNLT2	0.000833961	0.000930563	0.574854877	0.574854877	trans
cg21392906_AIMP1P1	0.000833965	0.000930565	0.617357433	0.617357433	trans
cg20196141_SYT13	0.000833979	0.000930578	0.665524769	0.665524769	trans
cg07096305_SF3B1	0.000833981	0.000930578	0.583170048	0.583170048	trans
cg12156661_RNU4-28P	0.000833985	0.000930581	0.900873315	0.900873315	trans
cg00127664_FAM3C	0.000833992	0.000930581	0.590077395	0.590077395	trans
cg06752779_UBL5P3	0.000833994	0.000930581	-0.578660124	0.578660124	trans
cg03386811_KRTAP20-2	0.000833996	0.000930581	0.652580682	0.652580682	trans
cg09369124_LKAAEAR1	0.000833997	0.000930581	0.623138785	0.623138785	trans
cg05053923_RPL10P1	0.000834002	0.000930581	0.591666697	0.591666697	trans
cg11086960_FAM217A	0.000834002	0.000930581	-0.644726202	0.644726202	trans
cg13372609_RNU4-53P	0.000834003	0.000930581	0.590063122	0.590063122	trans
cg09887955_RNA5S9	0.000834003	0.000930581	-0.584535869	0.584535869	trans
cg19779165_GTF2IP14	0.00083401	0.000930581	0.586555698	0.586555698	trans
cg07832354_PTPN14	0.00083401	0.000930581	0.581247161	0.581247161	trans
cg23395533_RNF133	0.000834013	0.000930581	0.602337693	0.602337693	trans
cg16113271_OR10V1	0.000834013	0.000930581	-0.571157341	0.571157341	trans
cg03429643_CTAGE9	0.000834014	0.000930581	0.609551391	0.609551391	trans
cg09799441_MED24	0.000834018	0.000930581	-1.138936227	1.138936227	trans
cg17953636_EPN2-AS1	0.000834018	0.000930581	-0.582975868	0.582975868	trans
cg10515131_HDAC1P1	0.00083402	0.000930581	0.588632035	0.588632035	trans
cg12177001_TERF1P2	0.000834027	0.000930587	0.632257565	0.632257565	trans
cg24975986_SLC4A5	0.000834033	0.000930587	0.613254633	0.613254633	trans
cg22260782_HOMER2	0.000834034	0.000930587	0.554044779	0.554044779	trans
cg19016264_TRBV8-2	0.000834036	0.000930587	-0.591357583	0.591357583	trans
cg18896071_SLC25A27	0.000834037	0.000930587	0.649982692	0.649982692	trans
cg05920113_MARK2P6	0.000834038	0.000930587	0.605988176	0.605988176	trans
cg14794599_UBTFL5	0.000834041	0.000930587	-0.598031828	0.598031828	trans
cg12800932_RNA5SP247	0.000834048	0.000930591	0.580076119	0.580076119	trans
cg16646597_PPP1R14BP2	0.00083405	0.000930591	0.591089291	0.591089291	trans
cg12150991_LINC02096	0.00083405	0.000930591	0.598375826	0.598375826	trans
cg25357918_GPRC5D	0.000834055	0.000930593	0.774226617	0.774226617	trans
cg22749303_OR7E13P	0.000834057	0.000930593	0.601547352	0.601547352	trans
cg15471398_ENKUR	0.000834065	0.000930599	0.678544446	0.678544446	trans
cg11296759_LRRC73	0.000834067	0.000930599	0.643226816	0.643226816	trans
cg11026249_CLPSL2	0.000834068	0.000930599	0.599496378	0.599496378	trans
cg22120018_SEPTIN12	0.000834072	0.000930601	-0.644398519	0.644398519	trans
cg05508245_KCTD5	0.000834077	0.000930604	0.746948163	0.746948163	trans
cg09849405_GXYLT1P2	0.000834097	0.000930624	0.56611651	0.56611651	trans
cg24622985_THRB-IT1	0.000834099	0.000930624	0.601339174	0.601339174	trans
cg04767732_ARL2BPP3	0.000834106	0.000930629	-1.18314051	1.18314051	trans
cg02792740_SNRPD1	0.000834115	0.000930634	0.593113061	0.593113061	trans
cg19060601_MIR659	0.000834116	0.000930634	-0.610807741	0.610807741	trans
cg27080043_TCEA1P4	0.000834117	0.000930634	0.632127216	0.632127216	trans
cg14393732_RN7SL255P	0.000834132	0.000930648	-0.621888584	0.621888584	trans
cg03365111_PSG6	0.000834133	0.000930648	0.592223758	0.592223758	trans
cg05295494_FAM171A2	0.000834146	0.000930659	0.667975189	0.667975189	trans
cg04981623_TBC1D3P4	0.000834154	0.000930666	-0.572861738	0.572861738	trans
cg12847345_SAG	0.000834162	0.000930671	-0.659469783	0.659469783	trans
cg04656811_IGFBP1	0.000834171	0.000930676	-0.615486362	0.615486362	trans
cg21281638_CHCHD4P4	0.000834173	0.000930676	0.588890461	0.588890461	trans
cg12343913_ZMYM4-AS1	0.000834174	0.000930676	0.630418247	0.630418247	trans
cg13152260_FOXA2	0.000834188	0.000930688	0.581636823	0.581636823	trans
cg21613549_AMN	0.000834189	0.000930688	0.636254753	0.636254753	trans
cg02478793_RPL22P10	0.000834192	0.000930689	0.574617853	0.574617853	trans
cg03251805_SEC62-AS1	0.000834196	0.000930691	0.642920054	0.642920054	trans
cg00569101_METTL2B	0.0008342	0.000930693	1.75942951	1.75942951	trans
cg23398596_OR1F1	0.000834206	0.000930694	0.582575622	0.582575622	trans
cg27105694_RNU1-146P	0.000834206	0.000930694	0.603709169	0.603709169	trans
cg14522611_RNA5SP194	0.000834207	0.000930694	0.604524922	0.604524922	trans
cg12865970_ANP32D	0.00083421	0.000930694	0.613153009	0.613153009	trans
cg07785145_TOR2A	0.000834212	0.000930694	-0.93972298	0.93972298	trans
cg01373687_RNU6-336P	0.000834213	0.000930694	1.829041079	1.829041079	trans
cg00320414_MROH7	0.000834221	0.000930699	0.58209556	0.58209556	trans
cg01864029_ASIC1	0.000834225	0.000930699	-0.575626267	0.575626267	trans
cg12341475_DAAM2-AS1	0.000834226	0.000930699	0.590899354	0.590899354	trans
cg01120308_DNAJC19P7	0.000834227	0.000930699	0.610359828	0.610359828	trans
cg26403843_RHBDL3	0.000834231	0.000930699	-0.588901131	0.588901131	trans
cg15006082_FTH1P23	0.000834236	0.000930699	0.620774856	0.620774856	trans
cg17086493_KLK1	0.000834237	0.000930699	0.589864584	0.589864584	trans
cg09126014_COX4I2	0.000834238	0.000930699	0.620526266	0.620526266	trans
cg00840990_WEE2	0.000834238	0.000930699	0.586700991	0.586700991	trans
cg12492809_RNA5SP235	0.000834239	0.000930699	0.582346639	0.582346639	trans
cg18268027_MPPED2	0.000834244	0.000930701	0.602488646	0.602488646	trans
cg06282009_IGLV9-49	0.000834247	0.000930702	-0.838635317	0.838635317	trans
cg26170855_TRBV5-3	0.000834252	0.000930705	-0.562836542	0.562836542	trans
cg22530144_VPS26AP1	0.000834254	0.000930705	0.607837604	0.607837604	trans
cg13880275_TPMT	0.000834255	0.000930705	-0.631610188	0.631610188	trans
cg07663788_RPL17P17	0.000834261	0.000930707	0.578270995	0.578270995	trans
cg11803285_FAM192BP	0.000834263	0.000930707	0.611430569	0.611430569	trans
cg15048534_MIS18A-AS1	0.000834266	0.000930707	0.59891548	0.59891548	trans
cg27594583_LINC01637	0.000834266	0.000930707	-0.771864676	0.771864676	trans
cg01416479_IGKV3-20	0.000834269	0.000930708	-0.552981396	0.552981396	trans
cg10477339_MIR511	0.000834275	0.000930712	0.595224981	0.595224981	trans
cg04728840_LAMA4	0.000834279	0.000930715	0.571622329	0.571622329	trans
cg25604536_ATG3P1	0.000834293	0.000930726	-0.62150279	0.62150279	trans
cg13990947_SCNN1A	0.000834294	0.000930726	0.603739728	0.603739728	trans
cg21459229_SNORD115-42	0.000834298	0.000930726	-0.595652769	0.595652769	trans
cg06346138_GALM	0.000834299	0.000930726	-0.606814956	0.606814956	trans
cg00077738_PHACTR3	0.000834307	0.000930726	0.828219994	0.828219994	trans
cg09830832_RN7SL169P	0.000834307	0.000930726	-0.596934164	0.596934164	trans
cg13120986_SNRPCP1	0.000834307	0.000930726	-0.58025933	0.58025933	trans
cg26084529_SRMP3	0.000834311	0.000930726	0.589364461	0.589364461	trans
cg26040952_UPK3BP1	0.000834312	0.000930726	-0.624660224	0.624660224	trans
cg17388638_SMIM24	0.000834313	0.000930726	0.607684225	0.607684225	trans
cg15895339_RN7SKP198	0.000834316	0.000930726	0.610562401	0.610562401	trans
cg19801817_GRIK4	0.000834317	0.000930726	-0.581501312	0.581501312	trans
cg13127920_SNORA2A	0.000834318	0.000930726	0.565757903	0.565757903	trans
cg07307760_MTND6P24	0.000834327	0.00093073	-0.680354681	0.680354681	trans
cg24947123_DNAJC17P1	0.000834327	0.00093073	-0.617206553	0.617206553	trans
cg26284196_PRAME	0.000834327	0.00093073	-0.656292201	0.656292201	trans
cg05779660_ASB14	0.000834331	0.000930731	0.594798291	0.594798291	trans
cg05154833_IL4	0.000834336	0.000930735	-0.567675738	0.567675738	trans
cg12875538_SLCO1B1	0.000834341	0.000930738	0.608223807	0.608223807	trans
cg02594345_CRYGS	0.000834346	0.000930739	0.597392362	0.597392362	trans
cg22272840_TRIM61	0.000834346	0.000930739	0.58518434	0.58518434	trans
cg02482478_RIMKLBP1	0.00083435	0.000930741	0.596952118	0.596952118	trans
cg14241523_MIR1262	0.000834352	0.000930741	0.614751923	0.614751923	trans
cg09235504_SNORD77B	0.000834355	0.000930741	1.021977232	1.021977232	trans
cg21342350_RN7SKP198	0.00083437	0.000930753	0.584284086	0.584284086	trans
cg17790417_PDC-AS1	0.000834376	0.000930753	0.63728422	0.63728422	trans
cg13376515_RNU6-536P	0.000834381	0.000930753	0.581192549	0.581192549	trans
cg19192101_PCGF1	0.000834384	0.000930753	0.611771253	0.611771253	trans
cg20684251_IGHV4-61	0.000834386	0.000930753	0.672095864	0.672095864	trans
cg22193691_ANKRD36B	0.000834392	0.000930753	0.606083139	0.606083139	trans
cg00592410_RNA5SP127	0.000834393	0.000930753	-0.60643104	0.60643104	trans
cg00592410_RNA5SP150	0.000834393	0.000930753	-0.60643104	0.60643104	trans
cg00592410_RNU6-333P	0.000834393	0.000930753	-0.60643104	0.60643104	trans
cg00592410_LINC00388	0.000834393	0.000930753	-0.60643104	0.60643104	trans
cg00592410_RNU6-1131P	0.000834393	0.000930753	-0.60643104	0.60643104	trans
cg19765834_TDRD9	0.000834395	0.000930753	-0.884770816	0.884770816	trans
cg20337110_ZC3H7B	0.000834395	0.000930753	-0.684391495	0.684391495	trans
cg10492858_TRAV22	0.000834402	0.000930759	0.586442616	0.586442616	trans
cg23289706_IL6R-AS1	0.000834406	0.00093076	-0.712375123	0.712375123	trans
cg02945674_RNU7-34P	0.000834409	0.000930761	0.575455148	0.575455148	trans
cg03322752_CEACAM18	0.000834413	0.000930763	-0.583662284	0.583662284	trans
cg26076683_STUB1P1	0.000834417	0.000930765	-0.780590917	0.780590917	trans
cg05558609_CYP4Z1	0.000834439	0.000930787	0.635889876	0.635889876	trans
cg12377084_MMP21	0.000834441	0.000930787	0.672090563	0.672090563	trans
cg19743820_CLVS2	0.000834444	0.000930789	-0.593828101	0.593828101	trans
cg27513510_HSD17B13	0.000834447	0.000930789	-0.734470789	0.734470789	trans
cg17961231_SLC30A2	0.000834449	0.00093079	-0.63308681	0.63308681	trans
cg13381243_GLCCI1	0.000834454	0.000930792	0.606369836	0.606369836	trans
cg18924965_LINC02250	0.000834457	0.000930794	0.591008056	0.591008056	trans
cg05943251_PIANP	0.000834461	0.000930795	-0.626041629	0.626041629	trans
cg02902649_SLC9B1P4	0.000834463	0.000930795	0.561525825	0.561525825	trans
cg04000274_OXGR1	0.000834468	0.000930798	-0.866376373	0.866376373	trans
cg25841491_ESYT3	0.00083447	0.000930798	0.804551901	0.804551901	trans
cg01666490_AHCYP4	0.000834472	0.000930798	-0.660475902	0.660475902	trans
cg27088822_RN7SL497P	0.000834491	0.000930814	-0.600515893	0.600515893	trans
cg13001142_RPS17P5	0.000834497	0.000930817	-0.605879141	0.605879141	trans
cg13992929_ACP5	0.000834498	0.000930817	-0.605467233	0.605467233	trans
cg04613428_SMCR5	0.000834502	0.000930819	0.593708993	0.593708993	trans
cg07950002_RN7SL494P	0.000834509	0.000930825	0.644053925	0.644053925	trans
cg10515528_RNA5S12	0.000834516	0.00093083	0.589241639	0.589241639	trans
cg08174789_ZNF877P	0.000834524	0.000930837	0.610509524	0.610509524	trans
cg14030300_RPL3P3	0.000834527	0.000930838	-0.919817917	0.919817917	trans
cg18966920_RNU2-16P	0.000834535	0.000930844	0.57773757	0.57773757	trans
cg21909391_ZNF90P2	0.000834537	0.000930844	-0.596643923	0.596643923	trans
cg06880612_CES5AP1	0.000834544	0.000930848	0.613182404	0.613182404	trans
cg16274899_AGBL5-AS1	0.000834547	0.000930848	0.574059155	0.574059155	trans
cg04688871_OR1J1	0.000834547	0.000930848	0.992329966	0.992329966	trans
cg12655250_DNAH11	0.000834563	0.000930861	0.567267104	0.567267104	trans
cg05144042_RNU6-1176P	0.000834564	0.000930861	0.617859584	0.617859584	trans
cg18664856_ATP5MC1P3	0.000834565	0.000930861	0.653582137	0.653582137	trans
cg24019999_RN7SL167P	0.000834569	0.000930863	-0.57840753	0.57840753	trans
cg15099537_PDZK1IP1	0.000834575	0.000930868	0.595764522	0.595764522	trans
cg01227445_MIR1207	0.000834578	0.000930868	-0.588617432	0.588617432	trans
cg08518839_LCE5A	0.000834592	0.00093088	0.608974561	0.608974561	trans
cg20630363_SIX4	0.000834593	0.00093088	0.589430163	0.589430163	trans
cg04900782_HLA-C	0.000834598	0.000930882	1.331754145	1.331754145	trans
cg04517903_GIGYF1	0.000834599	0.000930882	0.607132457	0.607132457	trans
cg03283042_SRGAP1	0.000834603	0.000930883	0.595726799	0.595726799	trans
cg02831300_CLCN1	0.000834607	0.000930883	-0.540657411	0.540657411	trans
cg10160570_LINC00174	0.000834609	0.000930883	0.590600183	0.590600183	trans
cg02297879_SUCLA2P2	0.000834611	0.000930883	0.582461178	0.582461178	trans
cg00899976_CYP26B1	0.000834613	0.000930883	-0.572304903	0.572304903	trans
cg06376782_ATP5F1AP7	0.000834615	0.000930883	0.594149368	0.594149368	trans
cg03118674_SOX1-OT	0.00083462	0.000930883	-0.607502228	0.607502228	trans
cg02262162_CDSN	0.000834622	0.000930883	-0.688726677	0.688726677	trans
cg08973565_MTND3P9	0.000834625	0.000930883	-0.663807253	0.663807253	trans
cg09566177_LINC02519	0.000834626	0.000930883	0.601550501	0.601550501	trans
cg04864877_TRIM42	0.000834627	0.000930883	-0.608325427	0.608325427	trans
cg05271775_RBMXP1	0.00083463	0.000930883	0.620973245	0.620973245	trans
cg07801742_YWHAEP5	0.000834633	0.000930883	0.574477046	0.574477046	trans
cg24078669_ASXL3	0.000834633	0.000930883	0.643465266	0.643465266	trans
cg07398960_LINC00310	0.000834634	0.000930883	0.579306113	0.579306113	trans
cg05741563_TFF2	0.000834634	0.000930883	-0.631742615	0.631742615	trans
cg15985500_KCNS2	0.000834641	0.000930887	0.576415	0.576415	trans
cg16626067_FITM1	0.000834643	0.000930887	0.594891005	0.594891005	trans
cg07919744_LMO7DN	0.000834644	0.000930887	-0.66393402	0.66393402	trans
cg14925616_SPATA46	0.000834646	0.000930887	0.657802813	0.657802813	trans
cg16547579_CBX1P3	0.000834649	0.000930888	0.589191477	0.589191477	trans
cg20337110_BSG	0.000834654	0.000930889	-0.677002986	0.677002986	trans
cg23209353_RNF103	0.000834658	0.000930889	0.607879384	0.607879384	trans
cg25569590_ASB2	0.000834658	0.000930889	-0.593021905	0.593021905	trans
cg17717333_MRPS5P3	0.000834659	0.000930889	0.648722003	0.648722003	trans
cg01240583_MTATP8P1	0.000834661	0.000930889	-0.571655624	0.571655624	trans
cg22639040_MIR1226	0.000834666	0.000930892	-0.637441379	0.637441379	trans
cg03956042_STUM	0.000834668	0.000930892	0.573842739	0.573842739	trans
cg16064295_FBXO4	0.000834672	0.000930894	-0.672242614	0.672242614	trans
cg06184926_RNASEH2A	0.000834675	0.000930894	-0.625298505	0.625298505	trans
cg11345330_TBC1D26-AS1	0.000834678	0.000930894	-0.625924688	0.625924688	trans
cg07561162_PRICKLE2-AS3	0.00083468	0.000930894	0.616184629	0.616184629	trans
cg13469425_VN1R96P	0.000834681	0.000930894	0.572035414	0.572035414	trans
cg09817016_ZNF33BP1	0.000834686	0.000930897	0.595298784	0.595298784	trans
cg08183125_RPL39P29	0.00083469	0.0009309	0.588873031	0.588873031	trans
cg18527716_MLXIPL	0.000834692	0.0009309	-0.589317144	0.589317144	trans
cg20057147_MACROD2-AS1	0.000834695	0.000930901	0.583239543	0.583239543	trans
cg23296665_EHBP1	0.000834703	0.000930906	0.725314725	0.725314725	trans
cg07785145_MIR320D1	0.000834704	0.000930906	0.911885696	0.911885696	trans
cg19678863_FNDC4	0.000834714	0.000930914	0.591601796	0.591601796	trans
cg11386978_S1PR3	0.000834735	0.000930926	0.585062769	0.585062769	trans
cg12835135_KIF21A	0.000834737	0.000930926	0.582198264	0.582198264	trans
cg25983677_PCSK2	0.000834738	0.000930926	0.59630779	0.59630779	trans
cg09376129_RNU6-1105P	0.000834739	0.000930926	-0.596040967	0.596040967	trans
cg24933702_SNORD116-8	0.000834743	0.000930926	0.658860985	0.658860985	trans
cg05177263_EPN2-AS1	0.000834743	0.000930926	0.604032099	0.604032099	trans
cg20046668_RPL7P6	0.000834747	0.000930926	-0.569308716	0.569308716	trans
cg08476832_C14orf180	0.000834747	0.000930926	-0.586524103	0.586524103	trans
cg09850372_RPS27P16	0.000834751	0.000930926	0.588073131	0.588073131	trans
cg12163508_NDUFB4P6	0.000834752	0.000930926	-0.632103719	0.632103719	trans
cg01807574_HOMER2	0.000834754	0.000930926	0.566405222	0.566405222	trans
cg25479848_HEY2	0.000834754	0.000930926	-0.586962989	0.586962989	trans
cg15204816_RPS3AP39	0.000834755	0.000930926	0.587648199	0.587648199	trans
cg05901196_PTPRK-AS1	0.000834757	0.000930926	0.603737128	0.603737128	trans
cg22749303_LINC02519	0.000834757	0.000930926	0.601831991	0.601831991	trans
cg10195698_RNU6-282P	0.000834759	0.000930926	0.611301963	0.611301963	trans
cg01036205_LINC01645	0.000834764	0.000930929	0.616373931	0.616373931	trans
cg02792740_UBN2	0.000834772	0.000930934	0.599240473	0.599240473	trans
cg11278212_TMED11P	0.000834772	0.000930934	0.575868212	0.575868212	trans
cg15897435_RPL32P13	0.000834778	0.000930936	-0.536266796	0.536266796	trans
cg04678902_SCART1	0.000834781	0.000930936	0.614470258	0.614470258	trans
cg09817248_OR7E87P	0.000834781	0.000930936	2.014978382	2.014978382	trans
cg15042269_B4GALT4-AS1	0.000834787	0.000930936	0.617318021	0.617318021	trans
cg21699330_SPATA46	0.000834788	0.000930936	0.607936684	0.607936684	trans
cg21856015_PDIA3P2	0.000834789	0.000930936	-0.597253716	0.597253716	trans
cg23296665_ARHGEF33	0.000834789	0.000930936	0.721205445	0.721205445	trans
cg13897388_FAF2P1	0.000834797	0.000930937	-0.643259543	0.643259543	trans
cg26277026_WARS1	0.000834798	0.000930937	0.555479886	0.555479886	trans
cg03799335_GAPDHP69	0.000834799	0.000930937	0.654565692	0.654565692	trans
cg22337491_ZNF112	0.000834799	0.000930937	0.587338717	0.587338717	trans
cg21365233_TRAV34	0.000834801	0.000930937	0.549500273	0.549500273	trans
cg18100734_RPS27P16	0.000834805	0.00093094	0.602401991	0.602401991	trans
cg21016503_FOXL2	0.000834813	0.000930945	0.624767151	0.624767151	trans
cg15837086_CTAGE3P	0.000834816	0.000930946	0.61256964	0.61256964	trans
cg21137446_MIS18A-AS1	0.000834818	0.000930946	0.589019306	0.589019306	trans
cg10940206_RNA5SP156	0.000834819	0.000930946	0.599042451	0.599042451	trans
cg06176987_TNS1	0.000834833	0.000930959	0.617627913	0.617627913	trans
cg25102279_OR9K2	0.000834842	0.000930961	0.573557924	0.573557924	trans
cg26376241_ACTBP12	0.000834848	0.000930961	0.519709907	0.519709907	trans
cg26376241_MTND5P18	0.000834848	0.000930961	0.519709907	0.519709907	trans
cg26376241_RN7SL868P	0.000834848	0.000930961	0.519709907	0.519709907	trans
cg26376241_MTND1P2	0.000834848	0.000930961	0.519709907	0.519709907	trans
cg26376241_H3P29	0.000834848	0.000930961	0.519709907	0.519709907	trans
cg01481646_TBL1XR1-AS1	0.00083485	0.000930961	0.586360992	0.586360992	trans
cg01586670_TRIM42	0.000834852	0.000930961	-0.606223473	0.606223473	trans
cg14099685_OR7E13P	0.000834855	0.000930962	0.607168397	0.607168397	trans
cg27470654_TGM2	0.000834862	0.000930966	-0.58445034	0.58445034	trans
cg08383462_SCGB2A2	0.000834866	0.000930966	-0.592328269	0.592328269	trans
cg02481442_MTND5P29	0.000834868	0.000930966	-0.611747366	0.611747366	trans
cg08847335_FHDC1	0.00083487	0.000930966	1.692587966	1.692587966	trans
cg17121694_MTND4LP13	0.000834873	0.000930966	1.484132163	1.484132163	trans
cg25326727_ART5	0.000834874	0.000930966	0.655107107	0.655107107	trans
cg07485723_RPL36AP35	0.000834874	0.000930966	1.977069923	1.977069923	trans
cg20269267_ZNF33BP1	0.00083488	0.000930971	0.591594975	0.591594975	trans
cg12624031_CECR9	0.000834885	0.000930972	0.83383125	0.83383125	trans
cg00619628_KRASP1	0.000834887	0.000930972	-0.604614777	0.604614777	trans
cg08231359_PKN2	0.000834888	0.000930972	0.70060566	0.70060566	trans
cg10227124_SNORD115-14	0.000834892	0.000930974	-0.629106154	0.629106154	trans
cg06621919_IGHD1-14	0.000834895	0.000930975	-0.579819823	0.579819823	trans
cg03875668_POLR2KP2	0.000834898	0.000930976	0.588759196	0.588759196	trans
cg00813837_PRKACG	0.000834901	0.000930977	0.599855211	0.599855211	trans
cg24360658_MROH7	0.000834905	0.000930978	0.589388475	0.589388475	trans
cg17106653_MTND4P15	0.000834909	0.000930978	0.692550748	0.692550748	trans
cg13512830_ENPP7P2	0.000834911	0.000930978	0.563748111	0.563748111	trans
cg18458703_GABARAPL1	0.000834911	0.000930978	0.569232306	0.569232306	trans
cg20898725_PPP2R2DP1	0.000834918	0.000930984	0.574164645	0.574164645	trans
cg13395017_BACE2	0.000834923	0.000930987	-0.637448607	0.637448607	trans
cg08006275_RPS15AP28	0.000834933	0.000930995	-0.627788431	0.627788431	trans
cg13918811_HNRNPDLP2	0.000834944	0.000931006	0.57631544	0.57631544	trans
cg01257178_CFL1P4	0.000834948	0.000931007	0.600389132	0.600389132	trans
cg07499182_OR13D1	0.000834949	0.000931007	0.595867136	0.595867136	trans
cg07386121_HAND2	0.000834953	0.000931008	-0.623764837	0.623764837	trans
cg12474980_HSP90AA5P	0.000834956	0.00093101	0.931766498	0.931766498	trans
cg03915558_GPR152	0.000834961	0.000931013	-0.603508963	0.603508963	trans
cg00381473_ABCC5	0.000834966	0.000931014	0.574581234	0.574581234	trans
cg21077610_SPAG16	0.000834967	0.000931014	0.638903456	0.638903456	trans
cg07060203_RPS3AP34	0.00083497	0.000931016	0.596233632	0.596233632	trans
cg14785464_LINC00307	0.00083498	0.000931023	0.607325367	0.607325367	trans
cg04621455_DPPA3	0.000834988	0.000931023	-0.801014235	0.801014235	trans
cg12473985_RNU6-1254P	0.000834989	0.000931023	0.593184141	0.593184141	trans
cg23459772_CRISP3	0.00083499	0.000931023	-0.602674287	0.602674287	trans
cg25578798_ZBTB40-IT1	0.000834991	0.000931023	2.592727451	2.592727451	trans
cg20966423_OR5H15	0.000834991	0.000931023	-0.648650951	0.648650951	trans
cg05438378_HMGB3P9	0.000834994	0.000931023	0.587907343	0.587907343	trans
cg16627247_RNASEH2A	0.000834995	0.000931023	-0.612807098	0.612807098	trans
cg22997974_OR4S2	0.000834998	0.000931023	0.552939887	0.552939887	trans
cg23840219_CNTNAP4	0.000834998	0.000931023	-1.280525296	1.280525296	trans
cg06551718_RNU7-195P	0.000835005	0.000931026	-0.62454193	0.62454193	trans
cg10106857_SCGB2B2	0.000835005	0.000931026	0.571274278	0.571274278	trans
cg17706086_POTEB	0.000835013	0.000931032	-0.577194336	0.577194336	trans
cg05943251_MIR203A	0.000835021	0.000931039	-0.606198777	0.606198777	trans
cg13580286_ASPA	0.000835023	0.000931039	-0.595321057	0.595321057	trans
cg07785145_DISC1-IT1	0.000835025	0.000931039	0.936812603	0.936812603	trans
cg06813297_RNU6-433P	0.000835029	0.00093104	0.612397022	0.612397022	trans
cg16177647_ART2P	0.00083504	0.000931051	-0.658731015	0.658731015	trans
cg07110166_DUSP2	0.000835048	0.000931052	-0.548391605	0.548391605	trans
cg18024904_MS4A1	0.00083505	0.000931052	-0.602179302	0.602179302	trans
cg01843742_ZNF589	0.000835051	0.000931052	2.39390869	2.39390869	trans
cg27421102_ZBTB40-IT1	0.000835053	0.000931052	0.598480056	0.598480056	trans
cg08768920_LINC00972	0.000835054	0.000931052	-0.599379679	0.599379679	trans
cg12426214_KLKB1	0.000835054	0.000931052	1.749639609	1.749639609	trans
cg00894219_ATP1A1	0.000835058	0.000931053	0.675626158	0.675626158	trans
cg15696658_TRABD2A	0.000835061	0.000931055	0.581238069	0.581238069	trans
cg26790209_KRT81	0.000835065	0.000931057	-0.696393694	0.696393694	trans
cg03743462_HSPB1P1	0.000835067	0.000931057	0.65807536	0.65807536	trans
cg16122815_SDHDP5	0.000835071	0.000931058	-0.693467035	0.693467035	trans
cg15411736_KNCN	0.000835075	0.000931061	-0.56974424	0.56974424	trans
cg23503501_FBXW12	0.000835078	0.000931061	0.594542503	0.594542503	trans
cg03775628_SNORD115-36	0.000835086	0.000931068	-0.714811539	0.714811539	trans
cg02437787_RPSAP7	0.00083509	0.00093107	-0.550023008	0.550023008	trans
cg07314309_SSBP3-AS1	0.000835092	0.00093107	0.596859625	0.596859625	trans
cg10967430_ONECUT3	0.000835095	0.00093107	-0.63848819	0.63848819	trans
cg24083364_RNA5SP37	0.000835096	0.00093107	0.637839672	0.637839672	trans
cg15074728_SEMA4A	0.000835098	0.00093107	0.99218801	0.99218801	trans
cg22646074_LINC00339	0.000835101	0.00093107	0.623054201	0.623054201	trans
cg13362012_NEUROG1	0.000835104	0.00093107	-0.647098979	0.647098979	trans
cg08140801_MYL4	0.000835106	0.00093107	0.610605438	0.610605438	trans
cg14379462_SHISA6	0.000835107	0.00093107	0.545932462	0.545932462	trans
cg00770964_CD1D	0.000835111	0.000931072	-0.631688479	0.631688479	trans
cg26974035_CYP2A7P1	0.000835116	0.000931075	-0.605431927	0.605431927	trans
cg18665513_SNORA63	0.000835118	0.000931075	0.6274796	0.6274796	trans
cg20494891_ATP5F1BP1	0.000835134	0.000931091	0.592111119	0.592111119	trans
cg21186955_KCNJ4	0.000835139	0.000931093	-0.570148281	0.570148281	trans
cg12121080_MIR646	0.00083514	0.000931093	-0.592810762	0.592810762	trans
cg00894219_ATG16L1	0.000835162	0.000931114	0.690479239	0.690479239	trans
cg08798926_MIR548F3	0.000835164	0.000931114	0.616547299	0.616547299	trans
cg04544994_PP2D1	0.000835171	0.000931114	0.597720132	0.597720132	trans
cg06716182_RPS12P26	0.000835171	0.000931114	0.561851881	0.561851881	trans
cg14634826_LRRIQ4	0.000835172	0.000931114	0.655219524	0.655219524	trans
cg15066991_PAQR5	0.000835172	0.000931114	1.331236211	1.331236211	trans
cg02554138_RN7SL284P	0.000835182	0.000931121	0.58339733	0.58339733	trans
cg00247094_OR2G1P	0.000835182	0.000931121	0.600979502	0.600979502	trans
cg26293423_NPM1P11	0.000835187	0.000931124	-0.581795664	0.581795664	trans
cg00456950_IDO2	0.000835195	0.00093113	-0.58927588	0.58927588	trans
cg14167033_IGLC3	0.000835197	0.00093113	-0.590731231	0.590731231	trans
cg14335687_RN7SL558P	0.000835212	0.000931143	0.595168878	0.595168878	trans
cg03433870_XRCC6P1	0.000835214	0.000931143	0.604708354	0.604708354	trans
cg10894164_SNORD116-15	0.000835221	0.000931143	0.622798261	0.622798261	trans
cg26475818_MIR1256	0.000835222	0.000931143	0.58238904	0.58238904	trans
cg12627202_CD37	0.000835222	0.000931143	-0.657713879	0.657713879	trans
cg21361021_LINC01264	0.000835225	0.000931143	0.543910213	0.543910213	trans
cg05740632_PLET1	0.000835226	0.000931143	0.730126049	0.730126049	trans
cg25971649_OR4Q3	0.000835233	0.000931143	0.565240873	0.565240873	trans
cg19155518_H2BC21	0.000835233	0.000931143	0.640198284	0.640198284	trans
cg09191854_EXOC4	0.000835235	0.000931143	0.659752008	0.659752008	trans
cg15452182_TRPC6	0.000835237	0.000931143	0.624215851	0.624215851	trans
cg13446689_LAP3P1	0.000835237	0.000931143	0.589869776	0.589869776	trans
cg02792740_PKP4	0.000835237	0.000931143	0.595599784	0.595599784	trans
cg09757838_RPL19P1	0.00083524	0.000931144	0.596658183	0.596658183	trans
cg24267358_KIAA2012-AS1	0.000835243	0.000931145	0.585618272	0.585618272	trans
cg25994476_ZC3H11B	0.000835245	0.000931145	0.607733617	0.607733617	trans
cg11423687_CCDC70	0.000835249	0.000931146	0.974314005	0.974314005	trans
cg06094062_SLC9A3P3	0.000835253	0.000931149	-0.614865556	0.614865556	trans
cg12652440_OR3A1	0.000835259	0.000931153	-0.607266543	0.607266543	trans
cg10542197_TRIM42	0.000835263	0.000931156	-0.623925691	0.623925691	trans
cg08358620_DNAJA1P6	0.000835268	0.000931156	-0.673351863	0.673351863	trans
cg12269782_RPL6P8	0.000835277	0.000931156	0.58838987	0.58838987	trans
cg15654458_CHRNB3	0.000835278	0.000931156	-0.715766153	0.715766153	trans
cg26974062_RPS27P22	0.000835279	0.000931156	0.584591449	0.584591449	trans
cg26338386_OR7E18P	0.000835282	0.000931156	0.505381846	0.505381846	trans
cg08122685_SIX3	0.000835291	0.000931156	0.595626972	0.595626972	trans
cg15419902_HNRNPDLP2	0.000835292	0.000931156	0.591197801	0.591197801	trans
cg07666727_THRB-IT1	0.000835295	0.000931156	0.605531502	0.605531502	trans
cg12491114_RPL7L1P12	0.000835295	0.000931156	0.605830523	0.605830523	trans
cg25861660_RN7SL559P	0.000835295	0.000931156	-0.603351077	0.603351077	trans
cg22635676_RPL19P1	0.000835296	0.000931156	-0.592314452	0.592314452	trans
cg02782331_FAM167A-AS1	0.000835296	0.000931156	-0.623720648	0.623720648	trans
cg01821644_GPR17	0.000835298	0.000931156	-0.585742282	0.585742282	trans
cg07096305_TIAM2	0.000835299	0.000931156	0.587623389	0.587623389	trans
cg14032195_RN7SL494P	0.000835299	0.000931156	0.772509169	0.772509169	trans
cg19420646_PACRG-AS2	0.000835302	0.000931156	0.587339317	0.587339317	trans
cg15735438_DSCAM-IT1	0.000835304	0.000931156	0.559124433	0.559124433	trans
cg25938960_ZNF300P1	0.000835304	0.000931156	-0.720097458	0.720097458	trans
cg18391514_ANKRD30BP2	0.000835304	0.000931156	0.585968178	0.585968178	trans
cg19746337_RNU6-1000P	0.000835308	0.000931157	-0.635083811	0.635083811	trans
cg20424854_ABCC5	0.000835311	0.000931158	0.548439418	0.548439418	trans
cg09435249_RNA5S5	0.000835315	0.000931159	0.564282576	0.564282576	trans
cg19383909_MIR216A	0.000835315	0.000931159	0.661966047	0.661966047	trans
cg10653573_RPL12P36	0.00083532	0.000931161	0.588511243	0.588511243	trans
cg18924965_ZNF217	0.000835325	0.000931165	0.592836513	0.592836513	trans
cg20667709_SPDYE16	0.000835329	0.000931166	-0.620038234	0.620038234	trans
cg10449536_ABCA5	0.000835332	0.000931168	0.637818841	0.637818841	trans
cg14506175_TEX50	0.00083534	0.000931168	0.621338578	0.621338578	trans
cg15099537_PLSCR1	0.000835341	0.000931168	0.571765744	0.571765744	trans
cg07778064_LINC01991	0.000835341	0.000931168	0.561870131	0.561870131	trans
cg02837591_RNU6ATAC8P	0.000835343	0.000931168	-0.68852579	0.68852579	trans
cg23151860_TOB1	0.000835344	0.000931168	0.659677985	0.659677985	trans
cg17232924_TMEM256P2	0.000835353	0.000931168	0.573346275	0.573346275	trans
cg03592045_TRIM10	0.000835354	0.000931168	-0.534977347	0.534977347	trans
cg26376241_GCNT1P1	0.000835356	0.000931168	0.59020176	0.59020176	trans
cg10904293_ZMIZ1-AS1	0.000835359	0.000931168	0.595803574	0.595803574	trans
cg24279418_GAPDHP32	0.000835363	0.000931168	0.661802306	0.661802306	trans
cg10811429_PNLIPRP3	0.000835364	0.000931168	0.588724762	0.588724762	trans
cg00701755_GUSBP1	0.000835365	0.000931168	0.593896558	0.593896558	trans
cg02639080_VGLL2	0.000835368	0.000931168	-0.610776123	0.610776123	trans
cg02639080_MTND2P6	0.000835368	0.000931168	-0.610776123	0.610776123	trans
cg02639080_MYMK	0.000835368	0.000931168	-0.610776123	0.610776123	trans
cg02639080_LINC02629	0.000835368	0.000931168	-0.610776123	0.610776123	trans
cg02639080_ANKRD30BP1	0.000835368	0.000931168	-0.610776123	0.610776123	trans
cg01959652_RPL17P25	0.000835372	0.00093117	0.562691828	0.562691828	trans
cg07096305_CFAP69	0.000835376	0.000931172	0.591096192	0.591096192	trans
cg04674040_LINC02631	0.000835385	0.000931174	0.589832011	0.589832011	trans
cg07905199_IL10RA	0.000835385	0.000931174	-0.574989655	0.574989655	trans
cg24027302_BPIFB6	0.000835386	0.000931174	0.579340591	0.579340591	trans
cg08033828_NPY6R	0.000835388	0.000931174	0.592101069	0.592101069	trans
cg00154888_LINC02519	0.000835395	0.000931179	0.593644091	0.593644091	trans
cg16560595_CSF1R	0.000835404	0.000931179	-0.63007502	0.63007502	trans
cg07474672_MRPL3P1	0.00083541	0.000931179	-0.6256363	0.6256363	trans
cg14989959_GOT2P1	0.000835413	0.000931179	0.650804123	0.650804123	trans
cg14989959_CBY1P1	0.000835413	0.000931179	0.650804123	0.650804123	trans
cg14989959_SNORD65C	0.000835413	0.000931179	0.650804123	0.650804123	trans
cg14989959_LINC00374	0.000835413	0.000931179	0.650804123	0.650804123	trans
cg14989959_SNORD113-8	0.000835413	0.000931179	0.650804123	0.650804123	trans
cg14989959_RNA5SP489	0.000835413	0.000931179	0.650804123	0.650804123	trans
cg06805218_CRISP3	0.000835413	0.000931179	0.591468006	0.591468006	trans
cg07096305_ORMDL2	0.000835417	0.000931181	0.58785497	0.58785497	trans
cg13076269_RNA5SP46	0.000835429	0.000931192	-0.745612345	0.745612345	trans
cg07096305_YWHAZ	0.000835432	0.000931193	0.579615777	0.579615777	trans
cg26403843_RNA5SP235	0.000835434	0.000931193	0.585429744	0.585429744	trans
cg21668166_GRAP2	0.000835443	0.000931201	-0.573959264	0.573959264	trans
cg24430871_RNU6-336P	0.000835453	0.000931209	0.589653444	0.589653444	trans
cg09621868_RNA5SP156	0.000835457	0.000931211	0.640398796	0.640398796	trans
cg06722639_COX7BP2	0.000835462	0.000931214	0.584985704	0.584985704	trans
cg16601957_IGHV4-31	0.000835466	0.000931214	0.613744383	0.613744383	trans
cg16131126_S100A15A	0.000835468	0.000931214	-0.641589249	0.641589249	trans
cg04325406_KPNA2P1	0.000835468	0.000931214	-0.753867297	0.753867297	trans
cg20638896_NME8	0.000835471	0.000931215	0.59209192	0.59209192	trans
cg12707723_TRBV24-1	0.000835474	0.000931216	-0.646983905	0.646983905	trans
cg07814977_DEFB4B	0.000835485	0.000931226	-0.603018858	0.603018858	trans
cg02303400_UBE2D1	0.000835496	0.000931234	0.569829306	0.569829306	trans
cg15654458_ADAMTSL2	0.000835497	0.000931234	-0.7119778	0.7119778	trans
cg03397234_POTEF-AS1	0.00083551	0.000931234	0.563749183	0.563749183	trans
cg03397234_MTND2P22	0.00083551	0.000931234	0.563749183	0.563749183	trans
cg03397234_RNA5SP189	0.00083551	0.000931234	0.563749183	0.563749183	trans
cg03397234_RNU6-253P	0.00083551	0.000931234	0.563749183	0.563749183	trans
cg03397234_SFTPA3P	0.00083551	0.000931234	0.563749183	0.563749183	trans
cg03397234_RN7SL586P	0.00083551	0.000931234	0.563749183	0.563749183	trans
cg10723869_ALDH7A1P4	0.000835513	0.000931235	0.693325243	0.693325243	trans
cg09035093_RN7SKP239	0.000835517	0.000931238	0.615306819	0.615306819	trans
cg17106653_CEP83	0.00083552	0.000931238	0.679439974	0.679439974	trans
cg24588582_FLYWCH1P1	0.000835531	0.000931248	-0.663603545	0.663603545	trans
cg19477551_MUC4	0.000835533	0.000931248	0.922673311	0.922673311	trans
cg27513510_ABHD17C	0.000835535	0.000931248	-0.731423285	0.731423285	trans
cg22646074_GPSM2	0.000835542	0.000931249	0.616862917	0.616862917	trans
cg09079173_CCDC144A	0.000835544	0.000931249	0.60352086	0.60352086	trans
cg11418303_OLAH	0.000835545	0.000931249	0.632793044	0.632793044	trans
cg03684644_CACNA2D1-AS1	0.000835545	0.000931249	0.602813004	0.602813004	trans
cg16061460_C1QL2	0.000835547	0.00093125	-0.584039656	0.584039656	trans
cg23391086_LINC00853	0.00083555	0.00093125	-0.590749107	0.590749107	trans
cg24636969_TCEA1P1	0.000835552	0.00093125	0.537654645	0.537654645	trans
cg08231359_PIK3IP1-DT	0.000835557	0.000931252	0.684081866	0.684081866	trans
cg25349034_RNU6-288P	0.00083556	0.000931252	0.728518813	0.728518813	trans
cg27291385_ENOX1-AS1	0.00083556	0.000931252	0.601315994	0.601315994	trans
cg19383909_MTND5P25	0.000835566	0.000931256	0.683515293	0.683515293	trans
cg08825286_DDX39B	0.000835575	0.000931264	-0.767498906	0.767498906	trans
cg09899171_OR7A2P	0.000835578	0.000931264	0.613049363	0.613049363	trans
cg24604214_GAPDHP49	0.00083558	0.000931264	0.725459178	0.725459178	trans
cg14850730_RNU5E-9P	0.000835593	0.000931273	0.615596242	0.615596242	trans
cg05344293_ZNF428	0.000835594	0.000931273	-0.606638355	0.606638355	trans
cg03451395_MIR556	0.000835594	0.000931273	0.642067975	0.642067975	trans
cg25808225_SYT12	0.000835599	0.000931275	-0.68583084	0.68583084	trans
cg23296665_MED17	0.0008356	0.000931275	0.728314981	0.728314981	trans
cg01385018_RPLP2P1	0.000835602	0.000931275	-0.567736212	0.567736212	trans
cg25983677_RPS26P8	0.000835606	0.000931276	-0.61740033	0.61740033	trans
cg00896220_DAAM2-AS1	0.000835608	0.000931276	0.58345308	0.58345308	trans
cg12914151_CLCA3P	0.000835617	0.000931284	0.603958004	0.603958004	trans
cg09774124_PTPRO	0.000835623	0.000931288	-0.608788633	0.608788633	trans
cg18718461_LINC02013	0.000835626	0.000931289	-0.62744949	0.62744949	trans
cg12562232_DLX1	0.000835631	0.00093129	-0.599827514	0.599827514	trans
cg10894164_PTPN20	0.000835632	0.00093129	0.618415644	0.618415644	trans
cg18693889_KIAA0319	0.000835633	0.00093129	0.609356129	0.609356129	trans
cg17096979_IL2	0.000835635	0.00093129	-0.855795893	0.855795893	trans
cg27399957_MTCO1P55	0.000835644	0.000931294	0.634467871	0.634467871	trans
cg22007578_CHRNA1	0.000835644	0.000931294	0.554798144	0.554798144	trans
cg22152156_CTAGE10P	0.000835645	0.000931294	0.611564435	0.611564435	trans
cg14450995_RPL7P4	0.000835652	0.000931298	0.593627826	0.593627826	trans
cg01572891_HSPE1P9	0.000835653	0.000931298	0.626296614	0.626296614	trans
cg15611600_CNR2	0.000835659	0.000931302	0.570275041	0.570275041	trans
cg05898482_TDRG1	0.000835667	0.000931308	1.274728331	1.274728331	trans
cg01864029_OTULINL	0.000835668	0.000931308	0.575756321	0.575756321	trans
cg18458703_REN	0.000835675	0.000931308	0.600939725	0.600939725	trans
cg15700009_RPL7L1P12	0.000835676	0.000931308	0.607922222	0.607922222	trans
cg10991855_ZNF320	0.000835676	0.000931308	-0.589187674	0.589187674	trans
cg04365481_SEPTIN10	0.000835677	0.000931308	-0.606915942	0.606915942	trans
cg27470654_FIBCD1	0.000835681	0.00093131	-0.603705088	0.603705088	trans
cg00090697_SBK3	0.000835691	0.000931314	-0.618614386	0.618614386	trans
cg19092163_KANK1P1	0.000835691	0.000931314	0.659565188	0.659565188	trans
cg00127664_HIBCH	0.000835692	0.000931314	0.598242823	0.598242823	trans
cg02639667_RPL5P5	0.000835693	0.000931314	0.806468542	0.806468542	trans
cg18455249_RABGAP1L-AS1	0.000835706	0.000931325	0.605096408	0.605096408	trans
cg06538881_RN7SKP259	0.000835708	0.000931325	0.604520451	0.604520451	trans
cg07060203_CA1	0.00083571	0.000931326	0.591560167	0.591560167	trans
cg24813704_DCST2	0.000835714	0.000931327	0.595789209	0.595789209	trans
cg04987232_MYH7	0.000835715	0.000931327	-0.595238223	0.595238223	trans
cg05152432_LINC00689	0.000835718	0.000931327	-0.578588807	0.578588807	trans
cg23194886_RAET1M	0.000835721	0.000931328	0.578611431	0.578611431	trans
cg13957457_FAM86KP	0.000835726	0.000931329	-0.610895088	0.610895088	trans
cg00001793_RNA5SP366	0.000835726	0.000931329	0.63496058	0.63496058	trans
cg14646974_RPS29P33	0.000835728	0.000931329	0.622070904	0.622070904	trans
cg22749303_FBXO36-IT1	0.000835733	0.000931331	0.591863043	0.591863043	trans
cg19423196_PACRG-AS3	0.000835734	0.000931331	0.582577842	0.582577842	trans
cg24856383_YAF2	0.000835737	0.000931332	0.825894771	0.825894771	trans
cg03772511_BET1-AS1	0.000835741	0.000931334	0.613420124	0.613420124	trans
cg23954535_CALM2P4	0.00083575	0.000931338	-1.013303353	1.013303353	trans
cg05522180_RN7SL569P	0.000835751	0.000931338	-0.589056197	0.589056197	trans
cg16770243_USP54	0.000835751	0.000931338	0.580575678	0.580575678	trans
cg11539674_CENPNP1	0.000835755	0.00093134	0.641651444	0.641651444	trans
cg21881162_GPR152	0.000835766	0.000931346	-0.670913545	0.670913545	trans
cg20692464_RN7SL89P	0.000835767	0.000931346	-0.838536133	0.838536133	trans
cg15377174_LINC02614	0.000835769	0.000931346	0.641083712	0.641083712	trans
cg02265810_SCUBE1-AS1	0.000835769	0.000931346	-1.446832328	1.446832328	trans
cg25310867_RNA5SP333	0.000835775	0.00093135	0.606476367	0.606476367	trans
cg04272684_TMEM239	0.000835786	0.000931357	-0.629728847	0.629728847	trans
cg20102246_NTRK3	0.000835787	0.000931357	-1.400050065	1.400050065	trans
cg14094375_LINC00423	0.000835787	0.000931357	0.630076768	0.630076768	trans
cg05951042_PTPN7	0.000835803	0.000931372	-0.619267991	0.619267991	trans
cg22593669_IGHD1-7	0.000835809	0.000931373	0.580339332	0.580339332	trans
cg09003954_PALD1	0.000835809	0.000931373	-0.586761661	0.586761661	trans
cg25329734_RPL23AP60	0.000835816	0.000931377	0.599737408	0.599737408	trans
cg15109916_HNF1A	0.000835816	0.000931377	-0.621064062	0.621064062	trans
cg23391086_DISP3	0.000835819	0.000931377	-0.575888137	0.575888137	trans
cg10991855_BIVM	0.000835826	0.000931383	-0.601968824	0.601968824	trans
cg11501059_KCTD9P4	0.000835836	0.000931392	0.600429507	0.600429507	trans
cg01710886_GOLGA8EP	0.000835842	0.000931396	-0.595024071	0.595024071	trans
cg06722639_RPS27P22	0.000835847	0.000931399	0.575684077	0.575684077	trans
cg11616276_LINC01473	0.000835859	0.00093141	0.595739772	0.595739772	trans
cg09889848_IGHV2-5	0.000835863	0.000931412	0.60822862	0.60822862	trans
cg04891600_RPS3AP33	0.000835866	0.000931412	0.596337849	0.596337849	trans
cg09003954_HSPE1P11	0.000835868	0.000931412	0.591658524	0.591658524	trans
cg21748742_RNU6-1249P	0.000835869	0.000931412	0.583690012	0.583690012	trans
cg10268985_FAM204CP	0.000835878	0.000931419	0.665619294	0.665619294	trans
cg02567454_RNU5B-4P	0.000835885	0.000931424	-0.550884933	0.550884933	trans
cg16586559_OTX2	0.000835893	0.000931426	0.52444567	0.52444567	trans
cg24688636_RPSAP50	0.000835896	0.000931426	-0.569669499	0.569669499	trans
cg12156661_OR7E13P	0.000835908	0.000931426	0.931161132	0.931161132	trans
cg25871427_ST13P16	0.000835908	0.000931426	0.79081678	0.79081678	trans
cg09175873_LRRTM2	0.000835912	0.000931426	0.625439602	0.625439602	trans
cg13025000_PCDHGC5	0.000835916	0.000931426	0.610815463	0.610815463	trans
cg14229362_RNU6-670P	0.000835917	0.000931426	0.649075881	0.649075881	trans
cg23962789_CERS4	0.000835919	0.000931426	-0.631799441	0.631799441	trans
cg11016764_C5orf63	0.000835921	0.000931426	0.599495034	0.599495034	trans
cg06825375_RPL12P36	0.000835922	0.000931426	0.595913255	0.595913255	trans
cg24430871_GAL3ST3	0.00083593	0.000931426	-0.595261487	0.595261487	trans
cg03337430_LCE2B	0.000835932	0.000931426	0.585243935	0.585243935	trans
cg03337430_MTND4P28	0.000835932	0.000931426	0.585243935	0.585243935	trans
cg03337430_PRR23B	0.000835932	0.000931426	0.585243935	0.585243935	trans
cg03337430_GPR53P	0.000835932	0.000931426	0.585243935	0.585243935	trans
cg03337430_RPL23AP46	0.000835932	0.000931426	0.585243935	0.585243935	trans
cg03337430_DEFA7P	0.000835932	0.000931426	0.585243935	0.585243935	trans
cg03337430_PAICSP2	0.000835932	0.000931426	0.585243935	0.585243935	trans
cg07697756_LINC01672	0.000835933	0.000931426	0.576459537	0.576459537	trans
cg00809398_PRSS55	0.000835933	0.000931426	-0.627140999	0.627140999	trans
cg01864029_CYB5R4	0.000835938	0.000931426	0.568320653	0.568320653	trans
cg23461216_SIX5	0.000835944	0.000931426	0.665233335	0.665233335	trans
cg05921509_DEFB108A	0.000835945	0.000931426	-0.587391306	0.587391306	trans
cg17533142_SIGLEC1	0.000835954	0.000931426	-0.67508384	0.67508384	trans
cg08668883_MTNR1A	0.000835957	0.000931426	-0.596211944	0.596211944	trans
cg25601460_KCNU1	0.000835958	0.000931426	0.608175776	0.608175776	trans
cg14168080_NCF1B	0.000835964	0.000931426	-0.570577745	0.570577745	trans
cg01076566_ACSM2A	0.000835964	0.000931426	-0.62774584	0.62774584	trans
cg14615905_EPS15P1	0.000835966	0.000931426	-0.557707065	0.557707065	trans
cg21325324_HTR5A	0.000835968	0.000931426	-0.654545344	0.654545344	trans
cg03588513_ANKRD11P1	0.000835969	0.000931426	-0.794960578	0.794960578	trans
cg09802433_TRAV25	0.00083597	0.000931426	-2.106264569	2.106264569	trans
cg01178818_RPL5P7	0.000835973	0.000931426	0.561007599	0.561007599	trans
cg27362525_RNU6-654P	0.000835974	0.000931426	-0.63555495	0.63555495	trans
cg26512142_RNA5SP72	0.000835975	0.000931426	-1.104112266	1.104112266	trans
cg26512142_MTCYBP39	0.000835975	0.000931426	1.104112266	1.104112266	trans
cg26512142_NPM1P10	0.000835975	0.000931426	-1.104112266	1.104112266	trans
cg26512142_SOCS5P5	0.000835975	0.000931426	1.104112266	1.104112266	trans
cg26512142_RN7SKP280	0.000835975	0.000931426	-1.104112266	1.104112266	trans
cg26512142_LINC02654	0.000835975	0.000931426	1.104112266	1.104112266	trans
cg26512142_RN7SKP146	0.000835975	0.000931426	-1.104112266	1.104112266	trans
cg18811157_JRK	0.000835976	0.000931426	0.58517906	0.58517906	trans
cg14099685_PACRG-AS2	0.000835983	0.000931426	0.593852578	0.593852578	trans
cg18027157_MIR3936HG	0.000835983	0.000931426	0.592406264	0.592406264	trans
cg17096067_HELT	0.000835984	0.000931426	-0.632658918	0.632658918	trans
cg23122263_RPS3AP39	0.000835986	0.000931426	0.589238137	0.589238137	trans
cg12640631_HMGN2P7	0.000835988	0.000931426	-0.635154377	0.635154377	trans
cg12675341_ZNF729	0.000835989	0.000931426	-0.575743236	0.575743236	trans
cg00759807_SPDYE7P	0.000836	0.000931435	-0.593522795	0.593522795	trans
cg25841491_ZNF680	0.000836007	0.000931441	0.824849207	0.824849207	trans
cg22061776_RNU6-1227P	0.00083601	0.000931442	0.587357294	0.587357294	trans
cg19592252_H2BC13	0.000836016	0.000931443	-0.614019585	0.614019585	trans
cg07405255_SRSF3	0.000836017	0.000931443	-0.699005581	0.699005581	trans
cg09363777_TIMP3	0.000836018	0.000931443	0.56072145	0.56072145	trans
cg07096305_YEATS4	0.000836022	0.000931444	0.59031402	0.59031402	trans
cg02510185_MIR320A	0.000836024	0.000931444	-0.669165643	0.669165643	trans
cg19703425_LINC00339	0.000836025	0.000931444	-0.899304863	0.899304863	trans
cg19110931_SLC35G3	0.00083603	0.000931446	-0.590752104	0.590752104	trans
cg09861450_UGT2B11	0.000836031	0.000931446	0.711972304	0.711972304	trans
cg15542496_PITPNC1	0.000836038	0.000931451	0.583885054	0.583885054	trans
cg11761102_STX1B	0.000836042	0.000931454	0.583432	0.583432	trans
cg07790896_PRSS48	0.000836048	0.000931457	0.669718486	0.669718486	trans
cg15748240_LINC02520	0.000836053	0.000931461	-0.599980307	0.599980307	trans
cg12227626_COX6A2	0.000836056	0.000931462	-0.699842835	0.699842835	trans
cg16328106_RNU6-694P	0.000836059	0.000931462	-0.674666596	0.674666596	trans
cg19090437_POU6F2	0.00083606	0.000931462	0.575177603	0.575177603	trans
cg09745688_SLC6A10P	0.000836067	0.000931467	0.583557101	0.583557101	trans
cg01594767_ZDHHC22	0.000836083	0.000931482	0.649243556	0.649243556	trans
cg13168050_RPL35AP9	0.000836094	0.000931492	0.587146764	0.587146764	trans
cg09799441_RANBP3L	0.000836099	0.000931495	1.134569474	1.134569474	trans
cg05266796_RPS3AP33	0.000836114	0.00093151	0.63959245	0.63959245	trans
cg08868601_INTS4P1	0.000836128	0.000931519	0.598801113	0.598801113	trans
cg12607106_KIAA0753	0.000836128	0.000931519	0.855386674	0.855386674	trans
cg14046470_GPR158-AS1	0.000836129	0.000931519	-0.730843182	0.730843182	trans
cg08894362_CCR3	0.000836134	0.00093152	0.622374109	0.622374109	trans
cg14692106_LINC02519	0.000836135	0.00093152	0.619571968	0.619571968	trans
cg10967430_LINC00460	0.000836136	0.00093152	-0.634429971	0.634429971	trans
cg14924064_RNU6-5P	0.00083614	0.00093152	0.539234692	0.539234692	trans
cg06675821_LINC01153	0.00083614	0.00093152	0.549750381	0.549750381	trans
cg17994629_CICP5	0.000836154	0.000931532	-0.699378229	0.699378229	trans
cg07905199_DUSP2	0.000836159	0.000931536	-0.567433009	0.567433009	trans
cg26610002_RNU2-25P	0.000836162	0.000931537	0.586300862	0.586300862	trans
cg04820440_AGAP1-IT1	0.000836166	0.000931537	0.889393389	0.889393389	trans
cg26378518_HAND2	0.000836166	0.000931537	-0.641012841	0.641012841	trans
cg08768920_CYP1B1-AS1	0.000836173	0.000931541	0.578472138	0.578472138	trans
cg14157525_RPS3AP11	0.000836175	0.000931541	0.562028853	0.562028853	trans
cg17150651_LCE1F	0.000836177	0.000931541	0.597207403	0.597207403	trans
cg13918811_PSPC1-AS2	0.00083618	0.000931541	0.585530958	0.585530958	trans
cg06301252_MIR643	0.00083618	0.000931541	0.628918034	0.628918034	trans
cg24907762_TRGVB	0.000836184	0.000931542	-0.589831379	0.589831379	trans
cg12944418_LINC01121	0.000836203	0.00093156	0.586105694	0.586105694	trans
cg12624031_PFN1P4	0.000836204	0.00093156	0.839841405	0.839841405	trans
cg10958924_RPS27AP2	0.000836208	0.00093156	0.637406626	0.637406626	trans
cg02567454_ZAR1	0.00083621	0.00093156	0.589940243	0.589940243	trans
cg15912082_PCDHB12	0.00083621	0.00093156	0.556246175	0.556246175	trans
cg05845093_RNU6-1301P	0.000836218	0.000931565	0.60522268	0.60522268	trans
cg13918811_RPS26P38	0.000836219	0.000931565	0.572901349	0.572901349	trans
cg22801868_LETM2	0.000836222	0.000931566	0.598961374	0.598961374	trans
cg07625337_CBX4	0.00083623	0.00093157	-0.783392562	0.783392562	trans
cg03341469_SNRPEP10	0.000836231	0.00093157	0.590934739	0.590934739	trans
cg23909098_DLG5-AS1	0.000836232	0.00093157	-2.3538923	2.3538923	trans
cg07784793_RSPH1	0.000836235	0.00093157	0.647101668	0.647101668	trans
cg25773917_MAGI1-AS1	0.00083624	0.000931573	0.591661057	0.591661057	trans
cg25855415_MIR941-4	0.000836248	0.000931578	-0.596514983	0.596514983	trans
cg13880275_SPATA31A6	0.000836249	0.000931578	0.622904473	0.622904473	trans
cg08077155_PACRG-AS2	0.000836252	0.00093158	0.602998421	0.602998421	trans
cg19748086_RPS3AP11	0.000836258	0.000931584	0.568151766	0.568151766	trans
cg22278087_MIR190A	0.000836263	0.000931585	0.749809925	0.749809925	trans
cg11110036_SETP6	0.000836263	0.000931585	0.594151347	0.594151347	trans
cg10816863_KRBA2	0.000836273	0.000931591	0.619418485	0.619418485	trans
cg00587861_GCC2-AS1	0.000836274	0.000931591	0.609675017	0.609675017	trans
cg24114899_MSC	0.000836275	0.000931591	-0.63927185	0.63927185	trans
cg00912942_ADAM11	0.000836278	0.000931593	0.708690832	0.708690832	trans
cg01808320_GPR27	0.000836283	0.000931594	0.556301852	0.556301852	trans
cg00470469_SRSF3P6	0.000836284	0.000931594	-1.181672967	1.181672967	trans
cg05601623_ZNF541	0.000836291	0.0009316	-0.640963663	0.640963663	trans
cg01975548_MIR1295A	0.000836295	0.000931601	0.635423442	0.635423442	trans
cg06730002_RPL7L1P12	0.000836301	0.000931606	0.60425528	0.60425528	trans
cg00204065_RNU6-318P	0.000836312	0.000931615	0.661150805	0.661150805	trans
cg05633550_PPIHP1	0.000836313	0.000931615	0.923381303	0.923381303	trans
cg09653424_MTCO3P21	0.000836318	0.000931617	0.597045271	0.597045271	trans
cg24975986_SNORD71	0.000836322	0.00093162	0.603530509	0.603530509	trans
cg07511671_HMGB3P9	0.00083633	0.000931622	0.675065481	0.675065481	trans
cg02951261_OCLNP1	0.00083633	0.000931622	0.805988055	0.805988055	trans
cg15883884_NUTM1	0.000836335	0.000931622	1.798092465	1.798092465	trans
cg22183057_RPL23AP75	0.000836335	0.000931622	-0.655481828	0.655481828	trans
cg01087869_FGF7	0.000836335	0.000931622	0.855868278	0.855868278	trans
cg03966685_ANKRD11	0.000836356	0.000931642	0.664006359	0.664006359	trans
cg27345524_FBXW12	0.000836357	0.000931642	0.580221617	0.580221617	trans
cg11731414_RPL23AP75	0.000836368	0.000931646	-0.629695578	0.629695578	trans
cg16111704_RABGAP1L-AS1	0.000836368	0.000931646	0.580135437	0.580135437	trans
cg07320976_TBC1D10C	0.000836369	0.000931646	-0.74351418	0.74351418	trans
cg03771702_ELOCP30	0.00083637	0.000931646	-0.772109581	0.772109581	trans
cg00919118_SLC22A13	0.000836375	0.00093165	2.544717527	2.544717527	trans
cg11126410_POM121L3P	0.000836379	0.000931652	0.579086967	0.579086967	trans
cg12721163_MIR548F3	0.000836382	0.000931653	0.587016439	0.587016439	trans
cg14030025_RN7SKP186	0.000836391	0.000931657	-0.699118971	0.699118971	trans
cg12607106_TERF2IP	0.000836392	0.000931657	0.84084632	0.84084632	trans
cg01935840_PLCE1-AS2	0.000836393	0.000931657	0.591947049	0.591947049	trans
cg16315887_OR1R1P	0.000836398	0.000931661	-0.608404221	0.608404221	trans
cg08268925_PIK3IP1-DT	0.000836402	0.000931663	0.598333596	0.598333596	trans
cg01565755_PRICKLE2-AS3	0.00083641	0.000931669	0.602725641	0.602725641	trans
cg06481168_RNA5S9	0.000836417	0.000931675	-0.581503994	0.581503994	trans
cg26953232_WEE2	0.000836422	0.000931676	0.584170012	0.584170012	trans
cg25880954_TUBB4A	0.000836424	0.000931676	-0.640522752	0.640522752	trans
cg24728770_AKAP8P1	0.000836424	0.000931676	-0.551265683	0.551265683	trans
cg24013909_OR13D1	0.000836427	0.000931676	0.593173951	0.593173951	trans
cg17896927_RN7SKP15	0.000836428	0.000931676	0.605121873	0.605121873	trans
cg05596755_RPS3AP39	0.00083644	0.000931686	0.625782249	0.625782249	trans
cg14613235_IPO7P2	0.000836443	0.000931686	0.592519079	0.592519079	trans
cg03445244_ABCA10	0.000836444	0.000931686	0.615052576	0.615052576	trans
cg06320570_ACTG1P13	0.000836449	0.000931689	-0.882331673	0.882331673	trans
cg07096305_PSEN1	0.000836454	0.000931691	0.572877121	0.572877121	trans
cg26305729_PTH2R	0.000836455	0.000931691	-0.665934213	0.665934213	trans
cg15143268_TRPC6	0.000836465	0.0009317	-0.630880231	0.630880231	trans
cg18055007_CNDP1	0.000836468	0.0009317	0.87745077	0.87745077	trans
cg13879760_RPS3AP33	0.000836477	0.000931708	0.596191299	0.596191299	trans
cg08151654_CYP4Z2P	0.000836485	0.000931715	-0.587812619	0.587812619	trans
cg04751533_TINCR	0.00083649	0.000931717	0.530403126	0.530403126	trans
cg03425163_RNU6-1249P	0.000836491	0.000931717	0.576489163	0.576489163	trans
cg11119525_MIR511	0.000836497	0.000931717	0.587001039	0.587001039	trans
cg20892139_OR4F21	0.000836497	0.000931717	0.603792403	0.603792403	trans
cg14193565_ZNF347	0.0008365	0.000931717	-0.650103982	0.650103982	trans
cg02265810_SHMT1P1	0.0008365	0.000931717	-1.409427362	1.409427362	trans
cg02792740_VN1R20P	0.000836513	0.000931722	0.612534155	0.612534155	trans
cg19653415_LINC01116	0.00083652	0.000931722	-0.717306735	0.717306735	trans
cg21360245_MIR33B	0.000836529	0.000931722	-0.588091538	0.588091538	trans
cg25172145_HNRNPA3P14	0.000836529	0.000931722	0.568395272	0.568395272	trans
cg25172145_RNA5SP183	0.000836529	0.000931722	0.568395272	0.568395272	trans
cg25172145_OR2U1P	0.000836529	0.000931722	0.568395272	0.568395272	trans
cg25172145_DEFA5	0.000836529	0.000931722	0.568395272	0.568395272	trans
cg25172145_SNORD3H	0.000836529	0.000931722	0.568395272	0.568395272	trans
cg25172145_POM121L13P	0.000836529	0.000931722	0.568395272	0.568395272	trans
cg25172145_RNU6-845P	0.000836529	0.000931722	0.568395272	0.568395272	trans
cg20630363_NFIA	0.00083653	0.000931722	0.586122333	0.586122333	trans
cg07263012_SLC25A38P1	0.000836531	0.000931722	0.59806533	0.59806533	trans
cg07080372_SCGB2B2	0.000836533	0.000931722	0.583265854	0.583265854	trans
cg24719399_MACROD2-IT1	0.00083654	0.000931725	0.599626626	0.599626626	trans
cg16486690_RNU5E-9P	0.000836541	0.000931725	0.647639684	0.647639684	trans
cg12910951_MIR425	0.000836543	0.000931725	-0.633459307	0.633459307	trans
cg24027302_RNA5SP194	0.000836544	0.000931725	0.603826609	0.603826609	trans
cg03328827_SYT13	0.000836547	0.000931726	1.21506038	1.21506038	trans
cg21946824_SCGB1C1	0.000836551	0.000931727	-0.609056209	0.609056209	trans
cg05164634_MIR1305	0.000836552	0.000931727	0.593862098	0.593862098	trans
cg17896927_TTYH1	0.000836554	0.000931727	0.592716523	0.592716523	trans
cg17839232_RN7SL414P	0.000836564	0.000931736	0.571812836	0.571812836	trans
cg08482536_MYL4	0.000836566	0.000931736	0.605586898	0.605586898	trans
cg20612154_SNORD88B	0.000836571	0.000931738	-0.552620318	0.552620318	trans
cg20269267_ENPP7P2	0.000836574	0.000931738	0.559406795	0.559406795	trans
cg05271775_CST11	0.000836576	0.000931738	0.569400495	0.569400495	trans
cg19921829_MIR1262	0.000836578	0.000931738	0.590645432	0.590645432	trans
cg14409406_SNORD18A	0.00083658	0.000931738	-0.586369032	0.586369032	trans
cg03237606_RPL23AP68	0.000836581	0.000931738	0.576929309	0.576929309	trans
cg10728716_LINC02519	0.000836591	0.000931746	0.706215754	0.706215754	trans
cg21016503_RN7SL822P	0.000836595	0.000931748	0.589773966	0.589773966	trans
cg11526424_FAM167B	0.000836604	0.000931754	0.603386142	0.603386142	trans
cg22917664_ATP8A2	0.000836605	0.000931754	-0.611981625	0.611981625	trans
cg15801909_IGLV1-47	0.000836606	0.000931754	-0.579585206	0.579585206	trans
cg18566515_TRAV3	0.000836618	0.000931762	-0.573855492	0.573855492	trans
cg20470643_ABCA10	0.000836619	0.000931762	0.582408297	0.582408297	trans
cg01426303_PRM3	0.000836622	0.000931762	0.610686537	0.610686537	trans
cg08845392_LINC01359	0.000836622	0.000931762	1.588813621	1.588813621	trans
cg15654458_LINC01447	0.000836634	0.000931773	-0.689789697	0.689789697	trans
cg16048647_SLPI	0.00083665	0.000931787	0.60886719	0.60886719	trans
cg05264324_ATP8B5P	0.000836651	0.000931787	0.602371382	0.602371382	trans
cg21204600_ART2BP	0.000836657	0.000931792	-0.607604532	0.607604532	trans
cg21519235_RNA5SP310	0.000836666	0.000931795	0.60331176	0.60331176	trans
cg27080043_MTCO3P21	0.000836666	0.000931795	0.616977649	0.616977649	trans
cg22815707_LINC02097	0.000836668	0.000931795	0.566564753	0.566564753	trans
cg17174466_PRAMEF36P	0.000836676	0.000931795	-0.575582719	0.575582719	trans
cg02871827_LINC02770	0.000836677	0.000931795	-0.625006838	0.625006838	trans
cg27291385_PLCE1-AS2	0.000836678	0.000931795	0.600909462	0.600909462	trans
cg22314681_PF4	0.000836679	0.000931795	-0.633590357	0.633590357	trans
cg25841491_AFG1L	0.00083668	0.000931795	0.830526284	0.830526284	trans
cg08825286_TAF9BP1	0.000836681	0.000931795	-0.76778758	0.76778758	trans
cg21626255_RPS27P16	0.000836682	0.000931795	0.607167034	0.607167034	trans
cg08258896_UNC5C	0.000836685	0.000931795	0.6106007	0.6106007	trans
cg17656939_CRPPA-AS1	0.000836688	0.000931795	0.637585474	0.637585474	trans
cg04640687_NFIA-AS1	0.000836691	0.000931795	0.614250385	0.614250385	trans
cg01439560_XRCC6P1	0.000836692	0.000931795	0.584161953	0.584161953	trans
cg23973115_CDH9	0.000836692	0.000931795	-1.080565896	1.080565896	trans
cg25153894_LINC00475	0.000836696	0.000931796	0.581068034	0.581068034	trans
cg14182120_RPS15AP3	0.000836699	0.000931797	-0.689096372	0.689096372	trans
cg22843488_ATP5PO	0.000836707	0.000931803	0.564579586	0.564579586	trans
cg00592315_TTBK1	0.000836708	0.000931803	0.543171938	0.543171938	trans
cg13420393_TBC1D3P2	0.000836716	0.000931809	-0.570933827	0.570933827	trans
cg15377174_LINC01878	0.000836723	0.000931813	0.634573666	0.634573666	trans
cg04548490_TMEM239	0.000836731	0.000931813	-0.597722996	0.597722996	trans
cg05508245_NDUFS7	0.000836736	0.000931813	0.739184484	0.739184484	trans
cg12553365_IGFL3	0.000836737	0.000931813	0.582173631	0.582173631	trans
cg23725986_RNU5E-9P	0.000836737	0.000931813	0.600152107	0.600152107	trans
cg02792740_PMS2P1	0.000836739	0.000931813	0.615102809	0.615102809	trans
cg22843488_BACH2	0.000836741	0.000931813	-0.548899	0.548899	trans
cg04507312_SNORC	0.000836742	0.000931813	-0.604274003	0.604274003	trans
cg02651894_RN7SL284P	0.000836743	0.000931813	0.570885313	0.570885313	trans
cg18993564_CLK4	0.000836743	0.000931813	0.58170566	0.58170566	trans
cg23775119_THBS4	0.000836749	0.000931818	0.583960842	0.583960842	trans
cg08301542_IKZF4	0.000836759	0.000931826	0.625039814	0.625039814	trans
cg13324406_TRBV5-6	0.000836763	0.000931826	-0.67643461	0.67643461	trans
cg06301252_RPL5P6	0.000836765	0.000931826	0.596283931	0.596283931	trans
cg22596716_KRT8P26	0.000836766	0.000931826	0.642295459	0.642295459	trans
cg24635402_PHC1	0.000836776	0.000931833	0.598046015	0.598046015	trans
cg19809636_RNU4-53P	0.000836779	0.000931833	0.575042713	0.575042713	trans
cg05508245_PIP4P1	0.000836779	0.000931833	0.725614218	0.725614218	trans
cg10893132_LMX1A-AS2	0.000836781	0.000931833	-0.587195882	0.587195882	trans
cg06320570_ADAM19	0.000836784	0.000931834	-0.895481124	0.895481124	trans
cg16678283_FBXO36-IT1	0.000836793	0.000931842	0.590049011	0.590049011	trans
cg00512739_RN7SL452P	0.000836797	0.000931844	0.589720876	0.589720876	trans
cg08534653_ERVH48-1	0.000836808	0.000931851	0.599555577	0.599555577	trans
cg14664875_C1QC	0.000836808	0.000931851	-0.657734516	0.657734516	trans
cg12484022_RPS17P5	0.00083681	0.000931851	-0.582143039	0.582143039	trans
cg06722639_CLK1	0.000836817	0.000931853	0.591190996	0.591190996	trans
cg15781610_NT5C1B	0.000836819	0.000931853	0.605062828	0.605062828	trans
cg10964184_DEFB108A	0.00083682	0.000931853	-0.642963127	0.642963127	trans
cg13487631_TXNDC8	0.000836824	0.000931853	0.611055356	0.611055356	trans
cg19973291_FER	0.000836825	0.000931853	0.624477015	0.624477015	trans
cg18966920_CALR4P	0.000836825	0.000931853	0.596765944	0.596765944	trans
cg02340312_BRCA1	0.000836827	0.000931853	-0.613118153	0.613118153	trans
cg15048534_CLDN18	0.000836845	0.000931866	0.584678088	0.584678088	trans
cg14645880_HNRNPA1P34	0.000836846	0.000931866	-0.599979645	0.599979645	trans
cg12861945_DPT	0.000836847	0.000931866	0.56851515	0.56851515	trans
cg06991118_ABCC5	0.000836848	0.000931866	0.540953625	0.540953625	trans
cg17552116_POU6F2	0.000836849	0.000931866	0.567083154	0.567083154	trans
cg14646974_GTF3C2-AS1	0.000836855	0.000931867	-0.622331202	0.622331202	trans
cg04998498_ATP1A1-AS1	0.000836855	0.000931867	0.628639112	0.628639112	trans
cg05803296_RNU1-94P	0.000836856	0.000931867	0.590806888	0.590806888	trans
cg17106653_ANP32D	0.000836869	0.000931876	0.696152024	0.696152024	trans
cg07292807_TRBJ2-2	0.000836869	0.000931876	-0.624752838	0.624752838	trans
cg07601093_ZNF19	0.000836875	0.000931879	0.664656685	0.664656685	trans
cg26083458_RNA5SP235	0.000836876	0.000931879	0.581525771	0.581525771	trans
cg11532131_RN7SL37P	0.000836878	0.000931879	0.589512919	0.589512919	trans
cg16442814_RNU4-50P	0.00083688	0.00093188	-0.616893994	0.616893994	trans
cg02443896_RPL6P12	0.000836883	0.00093188	0.610163716	0.610163716	trans
cg01763364_DNMT3AP1	0.000836887	0.000931881	0.600623861	0.600623861	trans
cg11799851_RPL7L1P3	0.000836894	0.000931881	0.62346226	0.62346226	trans
cg16358099_CCDC70	0.000836896	0.000931881	0.572112059	0.572112059	trans
cg27631718_RN7SL284P	0.000836899	0.000931881	0.64846405	0.64846405	trans
cg24656207_RNU7-96P	0.000836904	0.000931881	0.61313741	0.61313741	trans
cg01351387_RNU6-663P	0.000836912	0.000931881	0.73819133	0.73819133	trans
cg01351387_RN7SKP162	0.000836912	0.000931881	0.73819133	0.73819133	trans
cg01351387_LINC00349	0.000836912	0.000931881	0.73819133	0.73819133	trans
cg01351387_LINC00383	0.000836912	0.000931881	0.73819133	0.73819133	trans
cg01351387_LINC02337	0.000836912	0.000931881	0.73819133	0.73819133	trans
cg01351387_CETN1	0.000836912	0.000931881	0.73819133	0.73819133	trans
cg07940218_ADAM24P	0.000836913	0.000931881	-0.588239272	0.588239272	trans
cg17591121_HRK	0.000836914	0.000931881	0.578995866	0.578995866	trans
cg03474430_LINC02519	0.000836914	0.000931881	0.608654952	0.608654952	trans
cg17509337_RNU1-43P	0.000836926	0.000931892	0.674302124	0.674302124	trans
cg05937774_RNU4-16P	0.000836932	0.000931895	-0.765951054	0.765951054	trans
cg20271057_DEFB130B	0.000836938	0.000931895	-0.590131382	0.590131382	trans
cg20271057_DEFB130A	0.000836938	0.000931895	-0.590131382	0.590131382	trans
cg02536150_BICD1	0.000836938	0.000931895	0.616284062	0.616284062	trans
cg16160188_ZNF37CP	0.000836939	0.000931895	0.632468624	0.632468624	trans
cg06763868_ZNF137P	0.000836942	0.000931896	0.586332379	0.586332379	trans
cg25841491_MYO9A	0.000836945	0.000931897	0.83674434	0.83674434	trans
cg05368609_HNRNPA1P60	0.000836951	0.0009319	-0.649673892	0.649673892	trans
cg16601957_SP110	0.000836953	0.0009319	0.612248337	0.612248337	trans
cg11983006_SNORA71A	0.000836958	0.000931905	0.592163167	0.592163167	trans
cg02792822_MROH7	0.000836963	0.000931908	0.877081963	0.877081963	trans
cg08668883_R3HDML	0.000836975	0.000931917	-0.616123887	0.616123887	trans
cg20370793_RPL7P4	0.000836976	0.000931917	0.840177772	0.840177772	trans
cg02682924_RPL23AP67	0.000836979	0.000931918	-0.608209648	0.608209648	trans
cg00456950_GOLGA6L2	0.000836984	0.000931921	-0.568599039	0.568599039	trans
cg19776984_RNU6-1289P	0.00083699	0.000931925	-0.649391119	0.649391119	trans
cg24514954_KCNK4	0.000836993	0.000931927	0.595495151	0.595495151	trans
cg25479848_SIGMAR1	0.000837001	0.000931929	-0.625817413	0.625817413	trans
cg14640477_LCN8	0.000837002	0.000931929	0.580247353	0.580247353	trans
cg27331277_OR51S1	0.000837005	0.000931929	-0.575935413	0.575935413	trans
cg27331277_OR4K15	0.000837005	0.000931929	-0.575935413	0.575935413	trans
cg11993171_HIPK4	0.00083701	0.000931929	-1.424375357	1.424375357	trans
cg20381404_KRTAP1-5	0.000837012	0.000931929	-2.552639342	2.552639342	trans
cg16853842_GPC6-AS1	0.000837013	0.000931929	-0.594999761	0.594999761	trans
cg15633679_OR7E13P	0.000837015	0.000931929	0.759682434	0.759682434	trans
cg21115307_HSP90AA5P	0.000837015	0.000931929	0.619474908	0.619474908	trans
cg00173782_LCE1F	0.000837025	0.000931935	0.606857536	0.606857536	trans
cg26827373_RPL5P22	0.000837025	0.000931935	-0.585899626	0.585899626	trans
cg12186981_KCNMB4	0.000837032	0.000931938	-0.629287319	0.629287319	trans
cg14906763_GTF2IP14	0.000837033	0.000931938	0.633938144	0.633938144	trans
cg16601957_SNORA5B	0.000837036	0.000931938	-0.638491137	0.638491137	trans
cg10160570_RNU6-1093P	0.000837037	0.000931938	0.591947796	0.591947796	trans
cg13871921_DIRC1	0.000837038	0.000931938	0.672663199	0.672663199	trans
cg09631193_MTCO2P34	0.000837045	0.000931941	0.649156236	0.649156236	trans
cg26419880_TRIOBP	0.000837046	0.000931941	0.645396138	0.645396138	trans
cg01314555_GUSBP6	0.000837047	0.000931941	-0.626762629	0.626762629	trans
cg25933772_TMEM63C	0.000837049	0.000931941	0.604204569	0.604204569	trans
cg16122815_RNU5B-4P	0.000837054	0.000931944	-0.68796583	0.68796583	trans
cg18686576_MIR629	0.000837072	0.000931961	-0.585950191	0.585950191	trans
cg14099685_RPL19P18	0.000837076	0.000931964	0.575418235	0.575418235	trans
cg19703425_ZBTB40-IT1	0.00083709	0.000931977	-0.904625922	0.904625922	trans
cg05199755_RPS3AP13	0.000837099	0.000931983	0.61184299	0.61184299	trans
cg12655260_SULT1C4	0.000837101	0.000931983	0.585241671	0.585241671	trans
cg24413314_ADGRV1	0.000837102	0.000931983	0.592748607	0.592748607	trans
cg24859375_RNA5SP389	0.00083711	0.000931989	0.556219048	0.556219048	trans
cg11756138_EVPLL	0.000837113	0.000931989	0.592937305	0.592937305	trans
cg03336270_CENPCP1	0.000837116	0.000931989	0.586877781	0.586877781	trans
cg13370086_STAU2	0.000837116	0.000931989	-0.709046215	0.709046215	trans
cg14134417_RN7SKP198	0.00083712	0.000931991	0.587746107	0.587746107	trans
cg13088253_SLC24A5	0.000837125	0.000931991	-0.712644366	0.712644366	trans
cg16712416_KRT8P28	0.000837126	0.000931991	0.586340155	0.586340155	trans
cg06564407_RAC1P3	0.000837127	0.000931991	0.607614317	0.607614317	trans
cg02853268_LINC02806	0.000837134	0.000931997	0.605846087	0.605846087	trans
cg02601452_PLD4	0.000837138	0.000931999	-0.599403798	0.599403798	trans
cg16935517_RNA5SP174	0.00083714	0.000931999	0.649654129	0.649654129	trans
cg12206571_KLF3P2	0.000837144	0.000932001	-0.57683748	0.57683748	trans
cg03513472_BFSP2	0.000837164	0.00093202	-0.61549237	0.61549237	trans
cg16237565_ULBP1	0.000837169	0.00093202	-0.589273919	0.589273919	trans
cg08143343_RPL6P25	0.00083717	0.00093202	0.590831183	0.590831183	trans
cg14790638_FUNDC2P3	0.000837171	0.00093202	1.17599123	1.17599123	trans
cg16569147_MIR1288	0.000837173	0.00093202	0.604515972	0.604515972	trans
cg26229593_MIR29B2CHG	0.000837176	0.00093202	0.602706324	0.602706324	trans
cg04387068_SPDYE18	0.000837176	0.00093202	0.574044438	0.574044438	trans
cg05077566_RN7SKP129	0.00083718	0.00093202	-0.639147792	0.639147792	trans
cg01028000_MSH4	0.000837181	0.00093202	0.675698185	0.675698185	trans
cg10342261_THOC7-AS1	0.000837182	0.00093202	0.5933678	0.5933678	trans
cg03433870_LCT	0.000837186	0.00093202	0.588990731	0.588990731	trans
cg26155681_NUDT13	0.000837188	0.00093202	0.653797188	0.653797188	trans
cg08841544_FTCD-AS1	0.000837191	0.00093202	0.593111947	0.593111947	trans
cg22596716_FCRL3	0.000837192	0.00093202	0.609897742	0.609897742	trans
cg03052544_THOC7-AS1	0.000837199	0.000932024	0.598365838	0.598365838	trans
cg11421485_RPS27P22	0.000837199	0.000932024	0.574953859	0.574953859	trans
cg12974773_RPL21P35	0.000837205	0.000932028	0.647062858	0.647062858	trans
cg23097845_SLC14A2	0.000837215	0.000932035	0.592423255	0.592423255	trans
cg05360307_HSPA12A	0.000837215	0.000932035	0.613906277	0.613906277	trans
cg13433214_CGB8	0.000837217	0.000932035	-0.56867684	0.56867684	trans
cg14691266_RPS3AP39	0.000837219	0.000932035	0.586262937	0.586262937	trans
cg03958058_HCG25	0.000837233	0.000932048	-0.575828117	0.575828117	trans
cg00879723_ADRA1B	0.000837242	0.000932053	0.589065964	0.589065964	trans
cg24027302_RPL35AP9	0.000837243	0.000932053	0.591983141	0.591983141	trans
cg04141520_CRTAC1	0.000837255	0.000932063	-0.574374024	0.574374024	trans
cg08583127_OLFM3	0.000837255	0.000932063	0.5525671	0.5525671	trans
cg05508245_ZSCAN25	0.000837265	0.000932068	0.725392532	0.725392532	trans
cg17556150_ATP8B5P	0.000837267	0.000932068	1.296583696	1.296583696	trans
cg04513703_OR52Y1P	0.000837269	0.000932068	0.571644286	0.571644286	trans
cg14099685_SOX9-AS1	0.000837269	0.000932068	0.577051332	0.577051332	trans
cg23809394_RNU6-1217P	0.00083727	0.000932068	1.307063501	1.307063501	trans
cg02724374_RN7SKP36	0.000837276	0.000932069	-0.579075508	0.579075508	trans
cg21546742_AADACL3	0.000837278	0.000932069	-0.574281422	0.574281422	trans
cg19556123_RNU6-1176P	0.000837278	0.000932069	0.652542608	0.652542608	trans
cg02639667_RPL34P20	0.000837281	0.000932069	0.825951524	0.825951524	trans
cg08681877_NTSR2	0.000837283	0.000932069	-0.848744749	0.848744749	trans
cg00801360_OR52B6	0.000837296	0.000932077	-0.671251846	0.671251846	trans
cg26162637_PRR27	0.000837298	0.000932077	0.603235529	0.603235529	trans
cg01371313_RPL35AP21	0.000837299	0.000932077	-0.619717159	0.619717159	trans
cg16562709_HSP90AA5P	0.000837301	0.000932077	0.65671727	0.65671727	trans
cg27324576_CALM2P4	0.000837303	0.000932077	-0.611286761	0.611286761	trans
cg02775254_MTND2P5	0.000837305	0.000932077	0.915487126	0.915487126	trans
cg21778987_CSNK1A1P1	0.000837306	0.000932077	0.60917024	0.60917024	trans
cg01451277_NSMCE3	0.000837307	0.000932077	-0.633575475	0.633575475	trans
cg19299096_PRICKLE2-AS3	0.000837309	0.000932077	1.685541984	1.685541984	trans
cg22263704_TMPRSS11GP	0.000837319	0.000932079	0.594375984	0.594375984	trans
cg22160300_KRT8P13	0.000837319	0.000932079	0.601946485	0.601946485	trans
cg13073629_RBPMS	0.000837322	0.000932079	0.627159549	0.627159549	trans
cg00587635_MIR103A2	0.000837322	0.000932079	-0.613893497	0.613893497	trans
cg27616227_DCAF4L2	0.000837323	0.000932079	0.579579263	0.579579263	trans
cg16870958_VSTM1	0.000837324	0.000932079	-0.562967344	0.562967344	trans
cg00589617_HS3ST4	0.000837327	0.00093208	0.573247071	0.573247071	trans
cg15830792_SRSF9P1	0.000837333	0.00093208	-0.74903242	0.74903242	trans
cg07438452_OR2A4	0.000837337	0.00093208	0.598846419	0.598846419	trans
cg15977002_IGLJ1	0.000837339	0.00093208	-0.5632928	0.5632928	trans
cg16866567_PKP1	0.000837342	0.00093208	-0.560389697	0.560389697	trans
cg04365481_LOH12CR2	0.000837345	0.00093208	-0.614270755	0.614270755	trans
cg07320976_OR10P1	0.000837345	0.00093208	0.441367617	0.441367617	trans
cg13442969_RNY1P16	0.000837346	0.00093208	0.599818222	0.599818222	trans
cg00530579_IGKV1-39	0.000837346	0.00093208	-0.573073139	0.573073139	trans
cg08844974_CCDC12P1	0.000837346	0.00093208	0.567677229	0.567677229	trans
cg02437787_RPL13P2	0.00083735	0.000932081	-0.567647639	0.567647639	trans
cg25540816_MTND2P28	0.000837354	0.000932082	0.585623138	0.585623138	trans
cg17096979_MYH1	0.000837355	0.000932082	-0.805976282	0.805976282	trans
cg00052482_STXBP1	0.000837356	0.000932082	0.591072626	0.591072626	trans
cg17158894_ASPHD1	0.000837362	0.000932085	-0.695787025	0.695787025	trans
cg08167250_RFTN2	0.000837365	0.000932085	0.593167134	0.593167134	trans
cg06540372_THEM5	0.000837365	0.000932085	-0.622856191	0.622856191	trans
cg27040468_GDI2P2	0.00083737	0.000932087	0.588865585	0.588865585	trans
cg26759296_RN7SL608P	0.000837373	0.000932089	0.579888313	0.579888313	trans
cg05889858_RN7SL558P	0.00083738	0.000932094	0.629036503	0.629036503	trans
cg12289251_LDHAL6A	0.000837383	0.000932095	0.623590671	0.623590671	trans
cg01617955_FABP5P2	0.000837386	0.000932096	0.603177355	0.603177355	trans
cg04007989_RPS11P5	0.000837391	0.000932097	0.595028128	0.595028128	trans
cg27189395_ASS1P10	0.000837395	0.000932097	0.616013511	0.616013511	trans
cg13935206_CDH17	0.000837395	0.000932097	-0.716566103	0.716566103	trans
cg21576300_MOB1AP1	0.000837396	0.000932097	0.57856187	0.57856187	trans
cg15574461_LMX1A-AS2	0.000837399	0.000932097	-0.578428222	0.578428222	trans
cg16242615_CDK15	0.0008374	0.000932097	0.559717697	0.559717697	trans
cg07201614_KIAA2012-AS1	0.000837405	0.0009321	0.57710258	0.57710258	trans
cg03591123_ELAPOR1	0.000837409	0.000932102	1.571233583	1.571233583	trans
cg24603803_RN7SL164P	0.000837412	0.000932103	0.587680828	0.587680828	trans
cg09253696_ARHGAP26-AS1	0.000837419	0.000932107	-0.598525811	0.598525811	trans
cg07405255_FBXO32	0.00083742	0.000932107	-0.652175633	0.652175633	trans
cg14703553_RNU6-833P	0.000837427	0.000932107	0.670091688	0.670091688	trans
cg13926358_PPAN	0.000837427	0.000932107	0.603892919	0.603892919	trans
cg24733384_RPL31P20	0.000837427	0.000932107	0.574094606	0.574094606	trans
cg06221746_HNRNPA1P17	0.000837429	0.000932107	0.595098513	0.595098513	trans
cg08995547_GRAMD4P2	0.000837431	0.000932107	-0.565370645	0.565370645	trans
cg05381829_RN7SKP26	0.000837438	0.000932112	-0.616026813	0.616026813	trans
cg09272186_MICU3	0.000837439	0.000932112	0.923540212	0.923540212	trans
cg19039809_TXNRD3	0.000837444	0.000932115	0.644754286	0.644754286	trans
cg10449536_HEATR4	0.000837455	0.000932125	0.666685858	0.666685858	trans
cg09221252_RBPJP7	0.00083746	0.000932125	-0.61226337	0.61226337	trans
cg20121803_RPL7AP51	0.00083746	0.000932125	0.526539736	0.526539736	trans
cg07096305_REXO2	0.000837461	0.000932125	0.580847053	0.580847053	trans
cg22451117_COL5A1	0.000837469	0.000932131	-0.598140884	0.598140884	trans
cg20252529_TRAJ12	0.000837474	0.000932132	-0.563582986	0.563582986	trans
cg04287289_RNY4P14	0.000837474	0.000932132	-0.572122031	0.572122031	trans
cg16560595_PSTPIP1	0.000837487	0.000932143	-0.629607591	0.629607591	trans
cg26610808_CA1	0.00083749	0.000932143	0.612924465	0.612924465	trans
cg00127664_ZFP62	0.000837492	0.000932143	0.600580978	0.600580978	trans
cg16490877_RPS20P1	0.000837493	0.000932143	0.593547891	0.593547891	trans
cg09024023_SLC9A3	0.000837495	0.000932143	-0.559744836	0.559744836	trans
cg04243292_ZNF726	0.0008375	0.000932145	0.651938877	0.651938877	trans
cg15278957_FANCD2P2	0.000837502	0.000932145	0.677551835	0.677551835	trans
cg25716065_SATB2-AS1	0.000837509	0.000932149	0.620882639	0.620882639	trans
cg23461216_LLGL2	0.00083751	0.000932149	0.672867099	0.672867099	trans
cg07077858_MYOCD-AS1	0.000837517	0.000932153	0.61786191	0.61786191	trans
cg01495509_C4BPAP1	0.000837517	0.000932153	0.584594289	0.584594289	trans
cg25329734_CHCHD4P4	0.000837522	0.000932156	0.641965898	0.641965898	trans
cg09435249_KCNH3	0.000837529	0.000932161	-0.621686302	0.621686302	trans
cg19624955_LINC00330	0.000837531	0.000932161	0.614941329	0.614941329	trans
cg07917878_GRIA1	0.000837534	0.000932161	0.707687053	0.707687053	trans
cg01881536_OR13D1	0.000837537	0.000932161	0.590230595	0.590230595	trans
cg13487631_PGBD4	0.000837537	0.000932161	0.619526578	0.619526578	trans
cg20215212_KAZN-AS1	0.000837546	0.000932165	0.569741527	0.569741527	trans
cg26594488_RPL32P2	0.000837551	0.000932165	0.587669903	0.587669903	trans
cg19761267_GOT2P1	0.00083756	0.000932165	-0.982322447	0.982322447	trans
cg19761267_CBY1P1	0.00083756	0.000932165	-0.982322447	0.982322447	trans
cg19761267_SNORD65C	0.00083756	0.000932165	-0.982322447	0.982322447	trans
cg19761267_LINC00374	0.00083756	0.000932165	-0.982322447	0.982322447	trans
cg19761267_SNORD113-8	0.00083756	0.000932165	-0.982322447	0.982322447	trans
cg19761267_RNA5SP489	0.00083756	0.000932165	-0.982322447	0.982322447	trans
cg05887049_CD300LD	0.000837562	0.000932165	-0.710323213	0.710323213	trans
cg12606694_CENPNP1	0.000837562	0.000932165	0.599648421	0.599648421	trans
cg20057147_NAALADL2-AS2	0.000837569	0.00093217	0.580657505	0.580657505	trans
cg20797320_KCTD9P4	0.000837573	0.000932171	0.599070667	0.599070667	trans
cg14371107_PLIN1	0.000837576	0.000932171	-1.092061302	1.092061302	trans
cg05818394_RNU6-1249P	0.000837576	0.000932171	0.577993969	0.577993969	trans
cg09003954_RN7SKP259	0.000837588	0.000932181	0.599042703	0.599042703	trans
cg14609104_NCS1	0.000837592	0.000932181	-0.852263482	0.852263482	trans
cg24412958_ZNF705G	0.000837597	0.000932181	0.590001284	0.590001284	trans
cg20488913_TXNDC12-AS1	0.000837598	0.000932181	0.59455461	0.59455461	trans
cg10653573_NHLH2	0.000837601	0.000932181	0.537236548	0.537236548	trans
cg20651218_B4GALNT3	0.000837603	0.000932181	0.725529175	0.725529175	trans
cg24377657_MIR1286	0.000837605	0.000932181	-2.465675901	2.465675901	trans
cg09007239_PDE4DIPP8	0.000837607	0.000932181	0.591239487	0.591239487	trans
cg13373944_RNU6-1181P	0.000837607	0.000932181	0.566157544	0.566157544	trans
cg02682924_FEM1AP3	0.000837608	0.000932181	-0.62065689	0.62065689	trans
cg23391086_SH3BP5L	0.000837609	0.000932181	-0.613597048	0.613597048	trans
cg05898907_TRIM42	0.000837616	0.000932184	-0.622220808	0.622220808	trans
cg19903071_H3C9P	0.000837618	0.000932184	-0.594067386	0.594067386	trans
cg18763326_ACTG1P18	0.000837618	0.000932184	0.536567402	0.536567402	trans
cg19629631_MS4A10	0.000837622	0.000932185	-0.6294516	0.6294516	trans
cg00834796_DUTP8	0.000837624	0.000932185	0.640392746	0.640392746	trans
cg14209471_SRSF3P6	0.000837626	0.000932186	-0.586595013	0.586595013	trans
cg15082166_CCDC63	0.00083763	0.000932188	-0.684058401	0.684058401	trans
cg12129912_PCDHA8	0.000837643	0.000932199	0.604446802	0.604446802	trans
cg05828925_ADAM20	0.000837645	0.000932199	0.610128789	0.610128789	trans
cg24299929_RNU6-1113P	0.000837646	0.000932199	0.607432356	0.607432356	trans
cg09696135_MIR365A	0.000837655	0.000932202	0.594867176	0.594867176	trans
cg24873256_LINC02519	0.000837655	0.000932202	0.601027506	0.601027506	trans
cg21178568_GDF9	0.000837656	0.000932202	0.64649136	0.64649136	trans
cg07096305_PPM1B	0.000837662	0.000932207	0.579772973	0.579772973	trans
cg12806298_SNORD116-8	0.000837666	0.000932209	0.603955642	0.603955642	trans
cg13487631_RNA5SP53	0.000837679	0.00093222	0.623621846	0.623621846	trans
cg18281829_KCNS2	0.000837689	0.000932229	0.585739649	0.585739649	trans
cg00530579_LGR5	0.000837695	0.000932234	0.659008267	0.659008267	trans
cg13668180_IRF1	0.000837699	0.000932236	-0.590402563	0.590402563	trans
cg10061851_RFPL4A	0.00083771	0.000932245	-0.864186313	0.864186313	trans
cg10032131_MORN5	0.000837716	0.00093225	-0.574672533	0.574672533	trans
cg11252555_RNA5SP483	0.000837719	0.000932251	0.598020117	0.598020117	trans
cg08268925_DENND2C	0.000837722	0.000932251	0.602492965	0.602492965	trans
cg23983173_FAM185BP	0.000837724	0.000932251	0.597058509	0.597058509	trans
cg00441434_KCNMB1	0.000837725	0.000932251	-0.600323596	0.600323596	trans
cg01802532_RPL3P5	0.00083773	0.000932254	0.587859521	0.587859521	trans
cg10653573_CELF3	0.000837742	0.000932261	0.555650678	0.555650678	trans
cg10039163_TBP	0.000837743	0.000932261	-0.626948357	0.626948357	trans
cg05818000_RNF5	0.000837745	0.000932261	-0.626969304	0.626969304	trans
cg27646075_CFB	0.000837748	0.000932261	-0.655760212	0.655760212	trans
cg17918184_GOLGA8DP	0.000837749	0.000932261	-0.64993058	0.64993058	trans
cg23459772_FUNDC2P3	0.000837749	0.000932261	-0.620946992	0.620946992	trans
cg08455267_OLFM5P	0.000837756	0.000932266	0.577634886	0.577634886	trans
cg04578246_HCAR2	0.000837767	0.000932273	0.600210175	0.600210175	trans
cg17334266_CEACAMP10	0.000837767	0.000932273	-0.579551072	0.579551072	trans
cg24672022_FDPSP2	0.000837781	0.000932284	0.626663844	0.626663844	trans
cg11153505_NSMF	0.000837781	0.000932284	0.573268038	0.573268038	trans
cg23151860_ZNF529	0.000837789	0.000932291	0.661835234	0.661835234	trans
cg08268925_KIF9-AS1	0.000837794	0.000932293	0.626652699	0.626652699	trans
cg09745688_AMZ2P2	0.000837795	0.000932293	0.591661297	0.591661297	trans
cg00263677_RNU6-1077P	0.000837805	0.000932298	-0.629744896	0.629744896	trans
cg12607106_ZKSCAN1	0.000837806	0.000932298	0.845746454	0.845746454	trans
cg06587495_KLKB1	0.000837808	0.000932298	0.662538986	0.662538986	trans
cg17338411_HBE1	0.000837808	0.000932298	-0.585266638	0.585266638	trans
cg27545742_OR5G3	0.000837812	0.000932299	-0.588611735	0.588611735	trans
cg09191854_TPTE2P5	0.000837815	0.0009323	0.655997806	0.655997806	trans
cg00760733_PRB4	0.000837819	0.0009323	0.607527643	0.607527643	trans
cg01280849_GNAO1	0.00083782	0.0009323	-0.593343871	0.593343871	trans
cg04783966_SNORD88C	0.000837822	0.0009323	1.825236936	1.825236936	trans
cg25205727_LINC01634	0.000837825	0.0009323	1.257752227	1.257752227	trans
cg07659624_PLPP4	0.000837826	0.0009323	-0.592470771	0.592470771	trans
cg16339745_RHCG	0.000837831	0.000932304	0.582566017	0.582566017	trans
cg14781700_PTMAP3	0.000837842	0.000932312	0.640383673	0.640383673	trans
cg02792740_KLHL28	0.000837843	0.000932312	0.589183261	0.589183261	trans
cg02616251_SYNC	0.000837851	0.000932313	0.703038792	0.703038792	trans
cg12664613_KMO	0.000837851	0.000932313	-0.607156941	0.607156941	trans
cg06214007_PRICKLE2-AS3	0.000837852	0.000932313	0.591655707	0.591655707	trans
cg05803296_TRAV12-3	0.000837852	0.000932313	-0.58995017	0.58995017	trans
cg00740718_CBX1P3	0.000837856	0.000932314	0.587900061	0.587900061	trans
cg04000274_AMY1B	0.000837864	0.000932321	-0.830186746	0.830186746	trans
cg17709804_SHANK2-AS3	0.000837866	0.000932321	-0.60325288	0.60325288	trans
cg07511671_ZNF33BP1	0.000837872	0.000932325	0.685628616	0.685628616	trans
cg17071409_RNU6-1039P	0.000837879	0.000932331	0.60803114	0.60803114	trans
cg11532131_MIR1262	0.000837883	0.000932331	0.595895615	0.595895615	trans
cg25810980_RNU6ATAC10P	0.000837884	0.000932331	0.654787577	0.654787577	trans
cg05984132_FTH1P20	0.00083789	0.000932335	-0.556799399	0.556799399	trans
cg03375067_VPS26AP1	0.000837901	0.000932344	0.611316086	0.611316086	trans
cg26031613_CFAP100	0.000837907	0.000932344	0.748430148	0.748430148	trans
cg16565324_MTND4P11	0.000837907	0.000932344	0.588172294	0.588172294	trans
cg22761483_KCTD9P4	0.000837911	0.000932344	0.656461757	0.656461757	trans
cg07154254_LINC02097	0.000837911	0.000932344	0.564593804	0.564593804	trans
cg07632068_MYRIP	0.000837912	0.000932344	0.603664701	0.603664701	trans
cg08033828_RPL7L1P12	0.000837913	0.000932344	0.597347973	0.597347973	trans
cg02792740_DNAJC15	0.000837932	0.000932348	0.587468528	0.587468528	trans
cg04295700_ATP5F1AP8	0.000837933	0.000932348	-0.614469917	0.614469917	trans
cg15577927_LCN1P2	0.000837934	0.000932348	0.578244579	0.578244579	trans
cg18323236_SNORD28B	0.000837937	0.000932348	0.584657648	0.584657648	trans
cg02412345_RNU6-627P	0.000837937	0.000932348	0.567937016	0.567937016	trans
cg02412345_RNU1-76P	0.000837937	0.000932348	0.567937016	0.567937016	trans
cg02412345_LINC01626	0.000837937	0.000932348	0.567937016	0.567937016	trans
cg02412345_FABP12P1	0.000837937	0.000932348	0.567937016	0.567937016	trans
cg02412345_DEFB128	0.000837937	0.000932348	0.567937016	0.567937016	trans
cg22918152_TGFB2	0.000837938	0.000932348	0.5980828	0.5980828	trans
cg10894164_CRAT	0.000837944	0.000932352	-0.614526318	0.614526318	trans
cg08268925_GATAD2B	0.000837947	0.000932354	0.618650313	0.618650313	trans
cg12732766_KLF2P3	0.000837951	0.000932355	-0.614719186	0.614719186	trans
cg25357918_DNAJC9-AS1	0.000837952	0.000932355	0.794003172	0.794003172	trans
cg17189494_RNA5SP247	0.000837955	0.000932355	0.600304908	0.600304908	trans
cg08021780_TUSC7	0.000837958	0.000932356	-0.654743023	0.654743023	trans
cg25353281_COX7A2P2	0.000837966	0.000932359	-0.591745637	0.591745637	trans
cg19360023_ADCY1	0.000837966	0.000932359	-1.394324378	1.394324378	trans
cg24907762_CENATAC	0.000837967	0.000932359	0.599137714	0.599137714	trans
cg04608916_C1QTNF12	0.000837977	0.000932368	-0.716998296	0.716998296	trans
cg12962613_MYL4	0.000837994	0.000932377	0.647865125	0.647865125	trans
cg16661266_LCE2D	0.000837995	0.000932377	0.594710205	0.594710205	trans
cg07096305_EIF2S1	0.000837996	0.000932377	0.580822633	0.580822633	trans
cg21373145_UBTFL5	0.000837999	0.000932377	-0.616687769	0.616687769	trans
cg07320976_RNU6-833P	0.000838001	0.000932377	0.744956427	0.744956427	trans
cg05226043_DPYSL5	0.000838005	0.000932377	0.556013006	0.556013006	trans
cg06902555_SDR42E1P3	0.000838011	0.000932377	-0.685970534	0.685970534	trans
cg09583984_OR52B5P	0.000838011	0.000932377	0.883011957	0.883011957	trans
cg13131681_RPL39P29	0.000838016	0.000932377	0.587027071	0.587027071	trans
cg04337937_TBXAS1	0.000838016	0.000932377	0.543184896	0.543184896	trans
cg26162637_LINC01219	0.000838017	0.000932377	-0.579034107	0.579034107	trans
cg00949332_ISCUP1	0.000838017	0.000932377	-0.588133643	0.588133643	trans
cg00949332_SPACA1	0.000838017	0.000932377	-0.588133643	0.588133643	trans
cg00949332_ACSM2B	0.000838017	0.000932377	-0.588133643	0.588133643	trans
cg00949332_RN7SKP169	0.000838017	0.000932377	-0.588133643	0.588133643	trans
cg00204065_RPS3AP34	0.00083803	0.000932389	0.652317401	0.652317401	trans
cg01666490_KRT82	0.000838034	0.000932391	-0.659430473	0.659430473	trans
cg03005781_FRZB	0.000838038	0.000932391	-0.679653448	0.679653448	trans
cg25421560_DEFB134	0.00083804	0.000932391	-0.603713885	0.603713885	trans
cg25349034_HMGN1P36	0.000838043	0.000932391	-0.748772849	0.748772849	trans
cg03179052_ZC3H12C	0.000838045	0.000932391	-1.034709007	1.034709007	trans
cg05438378_ADAM20	0.000838046	0.000932391	0.597990105	0.597990105	trans
cg17001526_KRTAP2-3	0.000838048	0.000932391	0.667320148	0.667320148	trans
cg01751057_CCDC70	0.000838049	0.000932391	0.575561062	0.575561062	trans
cg12606911_HMGB3P10	0.000838057	0.000932397	0.578214179	0.578214179	trans
cg17676612_GRIK3	0.000838067	0.000932401	-0.606194462	0.606194462	trans
cg12372163_H1-8	0.00083807	0.000932401	-0.571908103	0.571908103	trans
cg18452169_TMOD4	0.00083807	0.000932401	-0.815871542	0.815871542	trans
cg07244649_EIF5A2	0.000838071	0.000932401	-2.910854556	2.910854556	trans
cg18955951_SHROOM3-AS1	0.000838073	0.000932401	0.598110123	0.598110123	trans
cg06348619_MIR1233-2	0.000838074	0.000932401	-0.598915714	0.598915714	trans
cg16333036_RPL17P25	0.000838078	0.000932404	0.55893655	0.55893655	trans
cg05997357_MPZ	0.000838083	0.000932406	0.567254538	0.567254538	trans
cg19930116_LINC01758	0.000838085	0.000932406	0.610237963	0.610237963	trans
cg11500903_ATP6V1D	0.000838088	0.000932407	0.588573894	0.588573894	trans
cg08877853_CYCSP35	0.000838089	0.000932407	0.594250612	0.594250612	trans
cg12470036_PCDH9-AS1	0.000838098	0.000932412	-0.583229855	0.583229855	trans
cg02814691_PSAT1P4	0.000838098	0.000932412	-0.62216072	0.62216072	trans
cg26565420_DLX2-DT	0.000838103	0.000932415	-0.597877935	0.597877935	trans
cg21519235_TTC6	0.00083812	0.000932425	0.569985829	0.569985829	trans
cg12675341_ECE2	0.000838129	0.000932425	-0.573494453	0.573494453	trans
cg24366036_DIO3	0.000838133	0.000932425	0.556590381	0.556590381	trans
cg04517903_P3H1	0.000838139	0.000932425	0.604699757	0.604699757	trans
cg19420646_PAQR5	0.00083814	0.000932425	0.58983197	0.58983197	trans
cg05729372_RPL32P34	0.000838141	0.000932425	-0.641083501	0.641083501	trans
cg20882490_C6	0.000838143	0.000932425	0.563897231	0.563897231	trans
cg15137954_OR2M7	0.000838146	0.000932425	-0.589790761	0.589790761	trans
cg15137954_LINC01787	0.000838146	0.000932425	-0.589790761	0.589790761	trans
cg15137954_RNU6-624P	0.000838146	0.000932425	-0.589790761	0.589790761	trans
cg15137954_RPL38P1	0.000838146	0.000932425	-0.589790761	0.589790761	trans
cg15137954_TPM3P4	0.000838146	0.000932425	-0.589790761	0.589790761	trans
cg15137954_OR5AR1	0.000838146	0.000932425	-0.589790761	0.589790761	trans
cg15137954_RNY3P4	0.000838146	0.000932425	-0.589790761	0.589790761	trans
cg15137954_RNU7-87P	0.000838146	0.000932425	-0.589790761	0.589790761	trans
cg15137954_LINC02573	0.000838146	0.000932425	-0.589790761	0.589790761	trans
cg13326083_RNASE2	0.000838153	0.00093243	-0.639766392	0.639766392	trans
cg07060203_FER1L6-AS1	0.000838161	0.000932437	0.599640517	0.599640517	trans
cg08467103_RNU6-1065P	0.000838191	0.000932467	0.603187538	0.603187538	trans
cg25758699_ISCUP1	0.000838203	0.000932471	-0.58077384	0.58077384	trans
cg25758699_SPACA1	0.000838203	0.000932471	-0.58077384	0.58077384	trans
cg25758699_ACSM2B	0.000838203	0.000932471	-0.58077384	0.58077384	trans
cg25758699_RN7SKP169	0.000838203	0.000932471	-0.58077384	0.58077384	trans
cg03243485_CDK15	0.000838207	0.000932473	0.563320395	0.563320395	trans
cg19827854_DPY19L2P1	0.000838211	0.000932474	0.594217977	0.594217977	trans
cg14640885_LINC00701	0.000838212	0.000932474	-0.591562273	0.591562273	trans
cg14421548_RPL29P24	0.000838214	0.000932474	-0.631796974	0.631796974	trans
cg01968657_BHMT	0.000838234	0.000932488	0.618625499	0.618625499	trans
cg10972590_EML6-AS1	0.000838235	0.000932488	0.590543426	0.590543426	trans
cg18966920_SNRPEP11	0.000838236	0.000932488	0.582603374	0.582603374	trans
cg16581747_LINC01961	0.000838236	0.000932488	-0.651295333	0.651295333	trans
cg15016771_HMGN1P7	0.000838238	0.000932488	0.629961124	0.629961124	trans
cg22229231_RTN1	0.000838243	0.000932492	-0.609374672	0.609374672	trans
cg02695239_HTR5A	0.000838249	0.000932494	0.681553849	0.681553849	trans
cg07697756_GPRC5D	0.000838251	0.000932494	0.563577864	0.563577864	trans
cg12607106_TRMT10B	0.000838251	0.000932494	0.863430774	0.863430774	trans
cg22059315_RPL31P20	0.000838258	0.000932495	0.598048771	0.598048771	trans
cg26381498_UNC5C	0.000838258	0.000932495	0.584350511	0.584350511	trans
cg07449655_PRELID1P3	0.000838259	0.000932495	0.619326141	0.619326141	trans
cg22255808_CXCL6	0.000838266	0.0009325	-0.592606179	0.592606179	trans
cg04768892_GOLGA8EP	0.000838271	0.000932504	-0.612673752	0.612673752	trans
cg01808320_FAM89A	0.000838275	0.000932504	0.573864004	0.573864004	trans
cg07110659_OR3A1	0.000838281	0.000932504	-0.614694947	0.614694947	trans
cg24639178_IGKV6D-41	0.000838285	0.000932504	-0.591411838	0.591411838	trans
cg05253283_POTEF-AS1	0.000838291	0.000932504	0.57833083	0.57833083	trans
cg05253283_MTND2P22	0.000838291	0.000932504	0.57833083	0.57833083	trans
cg05253283_RNA5SP189	0.000838291	0.000932504	0.57833083	0.57833083	trans
cg05253283_RNU6-253P	0.000838291	0.000932504	0.57833083	0.57833083	trans
cg05253283_SFTPA3P	0.000838291	0.000932504	0.57833083	0.57833083	trans
cg05253283_RN7SL586P	0.000838291	0.000932504	0.57833083	0.57833083	trans
cg07179688_UQCRFS1P3	0.000838302	0.00093251	0.600093217	0.600093217	trans
cg12475934_ENPP7P4	0.000838313	0.00093251	0.62539596	0.62539596	trans
cg25740652_MLLT10	0.000838318	0.00093251	0.620674789	0.620674789	trans
cg19703425_RNU1-109P	0.000838319	0.00093251	-0.907229294	0.907229294	trans
cg06169910_RNA5SP127	0.000838322	0.00093251	-0.67462685	0.67462685	trans
cg06169910_RNA5SP150	0.000838322	0.00093251	-0.67462685	0.67462685	trans
cg06169910_RNU6-333P	0.000838322	0.00093251	-0.67462685	0.67462685	trans
cg06169910_LINC00388	0.000838322	0.00093251	-0.67462685	0.67462685	trans
cg06169910_RNU6-1131P	0.000838322	0.00093251	-0.67462685	0.67462685	trans
cg19685285_ABCC5	0.000838325	0.00093251	0.550361655	0.550361655	trans
cg16993108_LINC01874	0.000838328	0.00093251	-0.58003111	0.58003111	trans
cg16993108_RNA5SP89	0.000838328	0.00093251	-0.58003111	0.58003111	trans
cg16993108_SNORD32B	0.000838328	0.00093251	-0.58003111	0.58003111	trans
cg09221252_RNU6-4P	0.000838329	0.00093251	-0.603510687	0.603510687	trans
cg14362780_DCST2	0.000838336	0.000932514	-0.616905935	0.616905935	trans
cg15965634_HNRNPA1P37	0.000838337	0.000932514	0.644452291	0.644452291	trans
cg02651894_RTN1	0.000838341	0.000932517	-0.567438418	0.567438418	trans
cg06619035_HAPLN3	0.000838343	0.000932517	-0.676753138	0.676753138	trans
cg08776711_CEBPD	0.000838345	0.000932517	0.57051868	0.57051868	trans
cg18100734_HAND2	0.00083835	0.000932517	-0.601079491	0.601079491	trans
cg18693421_PRDM9	0.000838352	0.000932517	-0.599487896	0.599487896	trans
cg07129104_ADAMTS9-AS1	0.000838353	0.000932517	0.59116734	0.59116734	trans
cg10728716_ZMYM4-AS1	0.000838354	0.000932517	0.701372612	0.701372612	trans
cg04633141_MT1M	0.000838359	0.00093252	-0.566997838	0.566997838	trans
cg10028884_RAB4B	0.000838362	0.000932521	0.63116579	0.63116579	trans
cg24636969_CMPK2	0.000838365	0.000932521	-0.548760777	0.548760777	trans
cg06228183_RPL31P20	0.000838367	0.000932521	0.587238125	0.587238125	trans
cg17099212_SCAND2P	0.00083837	0.000932521	0.601764869	0.601764869	trans
cg06793967_YWHABP1	0.000838371	0.000932521	-0.594169635	0.594169635	trans
cg17867325_ADH5P2	0.000838373	0.000932522	0.932668832	0.932668832	trans
cg17554862_RPS26P38	0.000838379	0.000932524	0.572457289	0.572457289	trans
cg22314681_MIR944	0.00083838	0.000932524	0.59302903	0.59302903	trans
cg22168087_SUMO1P2	0.000838388	0.000932531	0.578074242	0.578074242	trans
cg01640287_RPL7P39	0.000838394	0.000932533	0.607425889	0.607425889	trans
cg15650664_RNU6-160P	0.000838398	0.000932533	0.570217062	0.570217062	trans
cg06995632_NBPF18P	0.000838398	0.000932533	-0.699415781	0.699415781	trans
cg24232693_FBXW12	0.000838399	0.000932533	0.578843968	0.578843968	trans
cg14015211_RN7SKP58	0.000838401	0.000932534	-0.587824534	0.587824534	trans
cg14786880_PRICKLE2-AS2	0.000838412	0.000932543	0.62650027	0.62650027	trans
cg07107321_CBX1P5	0.000838443	0.000932574	0.607583601	0.607583601	trans
cg05266796_KCTD9P4	0.000838445	0.000932574	0.646480194	0.646480194	trans
cg04519387_CPNE4	0.000838454	0.000932583	0.612911723	0.612911723	trans
cg02399049_ZNF383	0.000838473	0.0009326	0.581674545	0.581674545	trans
cg16034863_SLC25A27	0.000838479	0.0009326	0.592887195	0.592887195	trans
cg11500903_TSPAN11	0.00083848	0.0009326	0.573225144	0.573225144	trans
cg08268925_PSME3	0.000838481	0.0009326	0.615457126	0.615457126	trans
cg02855201_RNU6-1077P	0.000838483	0.0009326	0.651096011	0.651096011	trans
cg27421102_RNU6-260P	0.000838484	0.0009326	0.599502509	0.599502509	trans
cg05438378_FGF12-AS1	0.000838485	0.0009326	0.590115601	0.590115601	trans
cg23328066_HSPD1P21	0.000838488	0.000932602	-1.082717498	1.082717498	trans
cg16970850_LINC01743	0.000838491	0.000932602	0.628058415	0.628058415	trans
cg10653573_OR4D9	0.000838494	0.000932603	0.559334175	0.559334175	trans
cg26379583_TRBV6-4	0.000838496	0.000932603	0.574177597	0.574177597	trans
cg15016771_PLCE1-AS2	0.000838509	0.000932612	0.629894629	0.629894629	trans
cg15196197_MIR218-2	0.00083851	0.000932612	0.569616631	0.569616631	trans
cg07890549_RTN1	0.000838513	0.000932612	-0.615214344	0.615214344	trans
cg17388638_MMD2	0.000838514	0.000932612	0.639418168	0.639418168	trans
cg10535675_RPL34P33	0.000838517	0.000932612	-0.767573701	0.767573701	trans
cg24329141_ZNF519P1	0.000838519	0.000932612	0.576162462	0.576162462	trans
cg02262162_RPL35AP31	0.000838524	0.000932612	-0.698212044	0.698212044	trans
cg22468235_DMBT1	0.000838525	0.000932612	-0.570224926	0.570224926	trans
cg20252529_LINC00398	0.000838527	0.000932612	-0.585699655	0.585699655	trans
cg25699417_EPHX3	0.000838529	0.000932612	-0.695666671	0.695666671	trans
cg02858839_C19orf18	0.000838532	0.000932612	0.630924301	0.630924301	trans
cg15480653_RPS15P9	0.000838533	0.000932612	0.555646181	0.555646181	trans
cg06736785_LINC01784	0.000838537	0.000932612	0.561498725	0.561498725	trans
cg06736785_PRAMEF11	0.000838537	0.000932612	0.561498725	0.561498725	trans
cg06736785_DPY19L4P2	0.000838537	0.000932612	0.561498725	0.561498725	trans
cg06301252_MAP3K13	0.000838542	0.000932612	0.622953269	0.622953269	trans
cg10552523_UNC5C	0.000838544	0.000932612	0.585833021	0.585833021	trans
cg07173972_LINC01350	0.000838545	0.000932612	-0.650224891	0.650224891	trans
cg06722639_HMGN1P7	0.000838548	0.000932613	0.591178059	0.591178059	trans
cg00819121_LINC02049	0.000838558	0.000932622	0.56303476	0.56303476	trans
cg18714448_DHX35	0.00083856	0.000932622	0.624820761	0.624820761	trans
cg03231326_LINC01271	0.00083857	0.000932626	-1.007384358	1.007384358	trans
cg05304815_TRBV20-1	0.000838573	0.000932626	-0.589210288	0.589210288	trans
cg24949324_HES7	0.000838574	0.000932626	0.546015815	0.546015815	trans
cg25099233_IGLL1	0.000838576	0.000932626	0.591686012	0.591686012	trans
cg19586889_RPL7P43	0.000838578	0.000932626	0.634487672	0.634487672	trans
cg03854071_TIMM9P1	0.000838578	0.000932626	0.581209067	0.581209067	trans
cg22917664_IGF2BP2-AS1	0.000838579	0.000932626	0.597533694	0.597533694	trans
cg18015625_PPIAP13	0.000838588	0.000932627	0.559882141	0.559882141	trans
cg27245817_RNU6-813P	0.000838588	0.000932627	-0.638417382	0.638417382	trans
cg18665513_HMGB1P7	0.00083859	0.000932627	0.63074699	0.63074699	trans
cg10411658_CACNA2D1	0.000838591	0.000932627	0.677370973	0.677370973	trans
cg21186955_VASH1	0.000838591	0.000932627	-0.595487007	0.595487007	trans
cg09977852_CSAD	0.000838593	0.000932628	0.592593582	0.592593582	trans
cg20337110_NSUN5	0.000838597	0.000932628	-0.678144467	0.678144467	trans
cg17349802_ASS1P10	0.000838598	0.000932628	-0.608360376	0.608360376	trans
cg05703358_RNU1-51P	0.000838601	0.000932629	0.585376025	0.585376025	trans
cg11157765_HAPLN1	0.000838615	0.000932642	0.591074683	0.591074683	trans
cg06094062_NPM1P11	0.000838617	0.000932642	0.610591341	0.610591341	trans
cg10939912_RPL26P6	0.000838622	0.000932646	0.614863488	0.614863488	trans
cg12559208_RNY3P13	0.000838631	0.000932651	0.586943235	0.586943235	trans
cg22597914_RND1	0.000838632	0.000932651	-0.600212998	0.600212998	trans
cg00306267_SNORD116-1	0.000838637	0.000932655	0.667338257	0.667338257	trans
cg07793432_OR5B1P	0.000838641	0.000932657	-0.582651225	0.582651225	trans
cg02792740_RNF146	0.00083865	0.000932664	0.591059962	0.591059962	trans
cg12492809_RPL36AP41	0.000838652	0.000932664	0.575840826	0.575840826	trans
cg19351166_TRIM42	0.000838654	0.000932664	-0.611699997	0.611699997	trans
cg02726798_KRT18P27	0.000838658	0.000932666	-0.632524911	0.632524911	trans
cg00512739_GARNL3	0.00083866	0.000932666	0.572322761	0.572322761	trans
cg10392172_RNU1-94P	0.000838677	0.000932682	0.591077213	0.591077213	trans
cg02019090_RNU6-610P	0.00083868	0.000932684	0.587551307	0.587551307	trans
cg17633611_PSPC1-AS2	0.000838687	0.000932688	0.599646861	0.599646861	trans
cg07861662_RNU6-969P	0.000838694	0.000932694	0.619707163	0.619707163	trans
cg25159207_RN7SL293P	0.000838701	0.000932695	0.564110534	0.564110534	trans
cg25479848_OR5M4P	0.000838702	0.000932695	-0.599405349	0.599405349	trans
cg09849405_HSPA1B	0.000838702	0.000932695	0.580760004	0.580760004	trans
cg24635402_EIPR1-IT1	0.000838704	0.000932695	0.579849027	0.579849027	trans
cg12870253_RXRG	0.000838713	0.000932703	-0.599082155	0.599082155	trans
cg14302996_ENPP7P4	0.000838717	0.000932705	0.602637376	0.602637376	trans
cg06038274_FBLN7	0.000838726	0.000932712	-0.610997936	0.610997936	trans
cg19505136_GTF3AP1	0.000838729	0.000932714	-0.592485116	0.592485116	trans
cg13019502_TEDC2	0.000838733	0.000932714	-0.611218195	0.611218195	trans
cg13213594_LINC01206	0.000838734	0.000932714	0.621969393	0.621969393	trans
cg18400586_FBXL16	0.000838738	0.000932717	0.585940607	0.585940607	trans
cg24323552_RN7SKP227	0.000838747	0.000932723	-0.647054748	0.647054748	trans
cg16337165_RTN1	0.00083875	0.000932723	-0.573840849	0.573840849	trans
cg06105747_LINC02418	0.00083875	0.000932723	-0.587059358	0.587059358	trans
cg02463727_HCAR2	0.000838756	0.000932727	0.600924822	0.600924822	trans
cg00460789_RNU6-951P	0.00083876	0.000932729	0.615418894	0.615418894	trans
cg12149851_ABRA	0.000838769	0.000932736	0.589609099	0.589609099	trans
cg24975986_CLRN1	0.000838774	0.00093274	0.605140502	0.605140502	trans
cg18137757_DGKH	0.000838785	0.00093275	0.61973167	0.61973167	trans
cg13098428_BIN2P1	0.000838801	0.000932764	0.59317533	0.59317533	trans
cg11126410_RNU6-746P	0.000838802	0.000932764	-0.591310637	0.591310637	trans
cg24975986_METTL21AP1	0.00083881	0.000932766	0.606271603	0.606271603	trans
cg08706361_RNU6-441P	0.00083881	0.000932766	0.609543215	0.609543215	trans
cg18628164_RNU6-723P	0.000838811	0.000932766	0.58480692	0.58480692	trans
cg14776351_RN7SKP285	0.000838813	0.000932767	0.810072442	0.810072442	trans
cg10894164_GCC2	0.000838817	0.000932768	0.615445075	0.615445075	trans
cg22643110_OR51N1P	0.000838823	0.000932773	0.540886427	0.540886427	trans
cg12083928_PRICKLE2-AS3	0.000838829	0.000932777	0.604063596	0.604063596	trans
cg09768455_STEAP3-AS1	0.000838839	0.000932784	0.572646488	0.572646488	trans
cg03741498_KRT18P38	0.000838839	0.000932784	0.611003506	0.611003506	trans
cg02305803_RN7SL561P	0.000838842	0.000932784	-0.652560862	0.652560862	trans
cg23151860_TRMT11	0.000838843	0.000932784	0.659192045	0.659192045	trans
cg01264919_RPS10P28	0.000838848	0.000932786	0.603090827	0.603090827	trans
cg04329977_LINC02519	0.000838852	0.000932788	0.594083055	0.594083055	trans
cg05601623_TSPAN31	0.000838854	0.000932788	0.663342989	0.663342989	trans
cg17896927_COL5A1	0.000838859	0.000932791	0.576256984	0.576256984	trans
cg22255808_SNORD114-10	0.00083887	0.000932799	-0.59336869	0.59336869	trans
cg16977073_RASGRP1	0.00083887	0.000932799	-0.607594914	0.607594914	trans
cg09191854_BBOF1	0.000838912	0.000932836	0.658066455	0.658066455	trans
cg16627247_PEF1-AS1	0.000838913	0.000932836	0.604486766	0.604486766	trans
cg06246935_RETNLB	0.000838917	0.000932836	0.599127394	0.599127394	trans
cg01959652_GOLGA6L9	0.000838923	0.000932836	0.591141891	0.591141891	trans
cg23355166_MTND1P27	0.000838927	0.000932836	-0.579020652	0.579020652	trans
cg23355166_RPL30P16	0.000838927	0.000932836	-0.579020652	0.579020652	trans
cg23355166_OR5BE1P	0.000838927	0.000932836	-0.579020652	0.579020652	trans
cg23355166_ZSWIM5P1	0.000838927	0.000932836	-0.579020652	0.579020652	trans
cg01481646_SPDYE18	0.000838927	0.000932836	0.589853317	0.589853317	trans
cg22871801_CEACAM22P	0.000838929	0.000932836	0.574254558	0.574254558	trans
cg09705622_CTBS	0.00083893	0.000932836	0.636314997	0.636314997	trans
cg12802844_MT1XP1	0.000838931	0.000932836	0.573316159	0.573316159	trans
cg06721233_ARPC3P2	0.000838931	0.000932836	0.671688646	0.671688646	trans
cg11368935_TGM7	0.000838945	0.000932849	-0.566541293	0.566541293	trans
cg09024023_ANKDD1A	0.00083896	0.000932863	-0.578763595	0.578763595	trans
cg23696886_LINC02662	0.000838973	0.000932875	-0.584457526	0.584457526	trans
cg20370793_SNORD57	0.000838987	0.000932887	0.853241213	0.853241213	trans
cg12607106_RN7SL836P	0.000838989	0.000932887	-0.856223396	0.856223396	trans
cg23370710_SCTR-AS1	0.000838991	0.000932888	0.628434535	0.628434535	trans
cg04485371_RPL22P10	0.000839004	0.000932896	-0.701222698	0.701222698	trans
cg11003434_SPAM1	0.000839005	0.000932896	-0.704884966	0.704884966	trans
cg22597914_LEKR1	0.000839007	0.000932896	0.610704972	0.610704972	trans
cg26376241_MARK2P6	0.000839007	0.000932896	0.595789911	0.595789911	trans
cg12377084_CTAGE3P	0.000839013	0.000932898	0.664204568	0.664204568	trans
cg14190294_LINC00620	0.000839014	0.000932898	-0.748193618	0.748193618	trans
cg15391723_MIR147A	0.000839016	0.000932898	-0.642752073	0.642752073	trans
cg02080116_CD81-AS1	0.000839031	0.000932911	-0.582297192	0.582297192	trans
cg07015393_RNA5SP370	0.000839031	0.000932911	-0.594593505	0.594593505	trans
cg20951978_FZD8	0.000839046	0.000932925	-0.595826422	0.595826422	trans
cg20155446_SHISA6	0.000839048	0.000932925	0.568608263	0.568608263	trans
cg06103624_MIR101-1	0.000839056	0.000932931	0.585454148	0.585454148	trans
cg05324349_RNU6-40P	0.00083906	0.000932934	-0.676305993	0.676305993	trans
cg09375488_RNY4P16	0.000839067	0.000932935	-0.63574627	0.63574627	trans
cg09534232_OR9G4	0.000839068	0.000932935	0.550326815	0.550326815	trans
cg05920113_RNA5SP156	0.000839068	0.000932935	0.609425356	0.609425356	trans
cg16678283_CYP4Z2P	0.00083907	0.000932935	0.597319645	0.597319645	trans
cg18490567_MYL4	0.000839079	0.000932938	0.886240122	0.886240122	trans
cg14780957_SNORD28B	0.000839082	0.000932938	-0.590613945	0.590613945	trans
cg18966920_MTND4LP9	0.000839084	0.000932938	0.588611647	0.588611647	trans
cg01864029_ENHO	0.000839085	0.000932938	-0.57679729	0.57679729	trans
cg18032502_VN2R9P	0.000839085	0.000932938	0.604867765	0.604867765	trans
cg17914494_HMGB1P27	0.000839085	0.000932938	1.502128464	1.502128464	trans
cg03329597_TMEM40	0.000839089	0.000932938	0.58415862	0.58415862	trans
cg23840219_KRT8P30	0.000839093	0.000932938	-1.280456324	1.280456324	trans
cg06031041_VSX2	0.000839094	0.000932938	0.619937757	0.619937757	trans
cg22593669_PIN1P1	0.000839095	0.000932938	0.575473441	0.575473441	trans
cg13564156_EXOSC7	0.000839103	0.000932939	0.564258432	0.564258432	trans
cg13680270_IGHD1-14	0.000839103	0.000932939	-0.646778531	0.646778531	trans
cg20386569_KAZN-AS1	0.000839106	0.000932939	0.565731306	0.565731306	trans
cg05056349_SRRM2	0.000839106	0.000932939	0.595072555	0.595072555	trans
cg16582255_NDNF	0.000839111	0.000932939	-0.559354872	0.559354872	trans
cg04392082_RNU6-627P	0.000839117	0.000932939	-0.566557609	0.566557609	trans
cg04392082_RNU1-76P	0.000839117	0.000932939	-0.566557609	0.566557609	trans
cg04392082_LINC01626	0.000839117	0.000932939	-0.566557609	0.566557609	trans
cg04392082_FABP12P1	0.000839117	0.000932939	-0.566557609	0.566557609	trans
cg04392082_DEFB128	0.000839117	0.000932939	-0.566557609	0.566557609	trans
cg21361021_HMGN1P7	0.000839119	0.000932939	0.584177587	0.584177587	trans
cg13292150_SPART-AS1	0.000839121	0.000932939	0.627344186	0.627344186	trans
cg17562277_TMEM212-IT1	0.000839127	0.000932942	0.746656394	0.746656394	trans
cg15935035_H3P32	0.000839128	0.000932942	0.624720824	0.624720824	trans
cg05601623_GATM	0.000839132	0.000932944	0.684442262	0.684442262	trans
cg16404630_RNA5SP122	0.000839138	0.000932948	-0.586257796	0.586257796	trans
cg25795456_KIAA0408	0.000839142	0.000932948	0.594094473	0.594094473	trans
cg10284638_RNU6-219P	0.000839142	0.000932948	0.557573419	0.557573419	trans
cg00473386_HLA-DPB1	0.000839145	0.000932949	-0.659652386	0.659652386	trans
cg26484448_ACMSD	0.000839162	0.000932965	0.599416391	0.599416391	trans
cg07346595_LGALSL-DT	0.000839164	0.000932965	0.798893164	0.798893164	trans
cg14193565_LPA	0.000839166	0.000932965	-0.629946401	0.629946401	trans
cg02401786_SPART-AS1	0.000839171	0.000932965	0.582484704	0.582484704	trans
cg06757548_ZBTB20-AS1	0.000839172	0.000932965	0.595788118	0.595788118	trans
cg19970185_B4GALNT2	0.000839173	0.000932965	0.561714091	0.561714091	trans
cg04365481_TAX1BP1	0.000839189	0.000932981	-0.607866354	0.607866354	trans
cg13806489_RNU6-880P	0.000839195	0.000932986	0.547736962	0.547736962	trans
cg13880275_PSMD5	0.000839198	0.000932986	-0.634874917	0.634874917	trans
cg04489243_IGLJ2	0.000839203	0.00093299	-0.623714622	0.623714622	trans
cg02491754_RNU6-532P	0.000839205	0.00093299	0.60180605	0.60180605	trans
cg03388786_SNRPEP5	0.00083921	0.000932992	-0.56218308	0.56218308	trans
cg04723364_CBX1P3	0.000839213	0.000932993	0.606957225	0.606957225	trans
cg03556491_RPL36AP41	0.000839215	0.000932993	0.575943218	0.575943218	trans
cg15857329_KRT20	0.000839224	0.000933	0.599367906	0.599367906	trans
cg26202427_CDYL-AS1	0.000839228	0.000933	0.600623053	0.600623053	trans
cg18588607_MTND4LP9	0.000839229	0.000933	0.627187782	0.627187782	trans
cg23911229_LHX3	0.000839229	0.000933	0.556790619	0.556790619	trans
cg08111847_LGALSL-DT	0.000839243	0.000933012	0.583918666	0.583918666	trans
cg09449927_LMCD1-AS1	0.000839244	0.000933012	0.63912402	0.63912402	trans
cg09828310_SPATA31D5P	0.000839247	0.000933012	0.570228683	0.570228683	trans
cg09076900_CSPG4BP	0.000839264	0.000933027	0.565970079	0.565970079	trans
cg25530761_SNORA77	0.000839265	0.000933027	-0.625392096	0.625392096	trans
cg19039809_JADE1	0.000839277	0.000933038	0.64109751	0.64109751	trans
cg20559215_CYP2C58P	0.000839295	0.000933056	-0.579783729	0.579783729	trans
cg15985972_GAPDHP36	0.000839299	0.000933058	0.608811555	0.608811555	trans
ch.22.48274842R_ELOA2	0.000839303	0.000933059	0.625930096	0.625930096	trans
cg02399049_C18orf32	0.000839305	0.000933059	0.589655563	0.589655563	trans
cg10991855_JRKL	0.00083931	0.000933059	-0.593939785	0.593939785	trans
cg00912942_ABCA17P	0.00083931	0.000933059	0.715368697	0.715368697	trans
cg03211192_BCAS2P2	0.000839312	0.000933059	0.552855878	0.552855878	trans
cg18890249_FTH1P23	0.000839313	0.000933059	0.637215914	0.637215914	trans
cg22988305_PAQR5	0.000839315	0.000933059	0.694806777	0.694806777	trans
cg02399049_RPL34-DT	0.000839318	0.00093306	0.595545293	0.595545293	trans
cg21663341_FAM192BP	0.000839323	0.000933063	0.612921522	0.612921522	trans
cg21840153_GAPDHP44	0.000839329	0.000933066	0.589672418	0.589672418	trans
cg01320505_FAM163A	0.00083933	0.000933066	-0.805061931	0.805061931	trans
cg00211625_PANX2	0.000839336	0.00093307	0.588445762	0.588445762	trans
cg08992305_IGKV1-39	0.000839339	0.000933071	0.559949645	0.559949645	trans
cg20537554_GPATCH8	0.000839345	0.000933074	0.62249638	0.62249638	trans
cg02792740_RANBP6	0.000839345	0.000933074	0.584829785	0.584829785	trans
cg08258867_LRRTM1	0.000839351	0.000933075	-0.603232687	0.603232687	trans
cg05207347_MTA3P1	0.000839351	0.000933075	1.172442631	1.172442631	trans
cg27188340_RN7SL128P	0.000839353	0.000933075	0.658398028	0.658398028	trans
cg18323824_PRKAG3	0.000839357	0.000933077	0.626738271	0.626738271	trans
cg08575693_SNORD42B	0.000839363	0.000933079	0.62466395	0.62466395	trans
cg13490971_FAM186A	0.000839365	0.000933079	0.574160932	0.574160932	trans
cg24326223_UBTFL3	0.000839365	0.000933079	-0.618217391	0.618217391	trans
cg02926415_GCC2-AS1	0.000839371	0.00093308	0.94193004	0.94193004	trans
cg05344293_NEURL2	0.000839372	0.00093308	-0.608129589	0.608129589	trans
cg16404630_OR1E3	0.000839373	0.00093308	-0.589970456	0.589970456	trans
cg13376515_ASB14	0.000839378	0.000933084	0.58863655	0.58863655	trans
cg23840219_ACTP1	0.000839388	0.000933092	-1.295514865	1.295514865	trans
cg27294209_KRTAP1-5	0.000839398	0.000933101	0.600449743	0.600449743	trans
cg04837653_IGKV3-7	0.000839408	0.000933109	-0.592999486	0.592999486	trans
cg00634475_SEPTIN7P13	0.000839417	0.000933117	0.593185355	0.593185355	trans
cg13555354_OR2F1	0.000839419	0.000933117	0.609464739	0.609464739	trans
cg26890309_C21orf58	0.000839423	0.000933117	-0.638104881	0.638104881	trans
cg20835665_CRLF3P1	0.000839424	0.000933117	-0.583229039	0.583229039	trans
cg22882563_KRT20	0.000839429	0.000933121	0.664507338	0.664507338	trans
cg26567496_WEE2	0.000839432	0.000933122	0.577271863	0.577271863	trans
cg18428180_LINC01805	0.000839434	0.000933122	0.607653209	0.607653209	trans
cg23391086_PSMC3	0.000839436	0.000933122	-0.604279246	0.604279246	trans
cg02297879_SPATA31A6	0.000839442	0.000933124	0.594092372	0.594092372	trans
cg21893210_KCNAB3	0.000839442	0.000933124	0.569420457	0.569420457	trans
cg15016771_RPL39P29	0.000839452	0.000933129	0.623605805	0.623605805	trans
cg15278957_KLHL30	0.000839456	0.000933129	0.66143223	0.66143223	trans
cg19975482_FXYD2	0.00083946	0.000933129	0.574482799	0.574482799	trans
cg15480653_ENPP7P2	0.000839461	0.000933129	0.565612371	0.565612371	trans
cg05849431_SNORD115-4	0.000839461	0.000933129	0.599101556	0.599101556	trans
cg07963816_RASA4	0.000839463	0.000933129	0.565533242	0.565533242	trans
cg03654727_LINC02631	0.000839464	0.000933129	0.580059559	0.580059559	trans
cg16701694_AARD	0.000839468	0.000933129	0.61593045	0.61593045	trans
cg02945674_TLR3	0.000839472	0.000933129	0.572378835	0.572378835	trans
cg02792740_AK3	0.000839475	0.000933129	0.588737923	0.588737923	trans
cg08065101_RPL9P16	0.000839477	0.000933129	0.622322477	0.622322477	trans
cg05154833_STAG3L4	0.000839477	0.000933129	-0.567017304	0.567017304	trans
cg18966920_NFAT5	0.00083948	0.000933129	0.589028925	0.589028925	trans
cg13055103_ZNF208	0.000839482	0.000933129	0.610685833	0.610685833	trans
cg10515131_HSP90AA5P	0.000839489	0.000933129	0.587108927	0.587108927	trans
cg12269782_CD300C	0.000839494	0.000933129	-0.583520039	0.583520039	trans
cg05816188_GOLGA6L9	0.0008395	0.000933129	0.595004876	0.595004876	trans
cg06228183_SCRG1	0.000839502	0.000933129	0.578386926	0.578386926	trans
cg17509337_DAB1	0.000839503	0.000933129	0.680984907	0.680984907	trans
cg20311754_IGHV3-21	0.000839504	0.000933129	0.587765639	0.587765639	trans
cg00127664_VAV3	0.000839508	0.000933129	0.548371388	0.548371388	trans
cg25699417_E2F1	0.000839513	0.000933129	-0.723465799	0.723465799	trans
cg11544308_HLA-DPB1	0.000839516	0.000933129	-0.602937802	0.602937802	trans
cg15166583_RN7SL420P	0.000839517	0.000933129	-0.644492085	0.644492085	trans
cg15166583_LINC02010	0.000839517	0.000933129	-0.644492085	0.644492085	trans
cg15166583_RN7SKP62	0.000839517	0.000933129	-0.644492085	0.644492085	trans
cg15166583_HNRNPA1P1	0.000839517	0.000933129	-0.644492085	0.644492085	trans
cg15166583_DNAJA1P4	0.000839517	0.000933129	-0.644492085	0.644492085	trans
cg15166583_NHP2P2	0.000839517	0.000933129	-0.644492085	0.644492085	trans
cg15166583_RPS21P8	0.000839517	0.000933129	-0.644492085	0.644492085	trans
cg15166583_GRPEL2P1	0.000839517	0.000933129	-0.644492085	0.644492085	trans
cg15166583_SNORD115-28	0.000839517	0.000933129	-0.644492085	0.644492085	trans
cg00268443_RN7SL111P	0.000839519	0.000933129	-0.766379305	0.766379305	trans
cg17723156_THOC7-AS1	0.000839522	0.000933129	0.597382979	0.597382979	trans
cg19383909_ZMYM4-AS1	0.000839522	0.000933129	0.683514092	0.683514092	trans
cg06523478_GAPDHP33	0.000839531	0.000933134	0.568484131	0.568484131	trans
cg00927151_LINC01637	0.000839531	0.000933134	-0.674399286	0.674399286	trans
cg12910951_UBE2C	0.000839537	0.000933138	-0.603524422	0.603524422	trans
cg01296603_RN7SL497P	0.000839542	0.000933141	-0.596296885	0.596296885	trans
cg00714597_ASB2	0.000839543	0.000933141	-0.631687234	0.631687234	trans
cg04888297_UQCRHP3	0.000839551	0.000933143	0.67322803	0.67322803	trans
cg11500903_EML1	0.000839554	0.000933143	0.611658748	0.611658748	trans
cg09877744_NUTM2D	0.000839555	0.000933143	0.60267758	0.60267758	trans
cg16586559_FBLL1	0.000839559	0.000933143	0.551511808	0.551511808	trans
cg12769792_KRT18P38	0.00083956	0.000933143	0.873026072	0.873026072	trans
cg16452467_RPS2P28	0.000839563	0.000933143	0.578468508	0.578468508	trans
cg05667960_RN7SKP184	0.000839566	0.000933143	0.624350535	0.624350535	trans
cg27457290_SLC35G3	0.000839567	0.000933143	-0.593771874	0.593771874	trans
cg22930385_LSP1P3	0.00083957	0.000933143	0.581583099	0.581583099	trans
cg18896458_PCDHA1	0.00083957	0.000933143	-0.596532156	0.596532156	trans
cg12492809_RPL7L1P2	0.000839572	0.000933143	0.578550285	0.578550285	trans
cg01367444_FAM186A	0.000839575	0.000933144	0.581851874	0.581851874	trans
cg19449260_ATP6V0E1P2	0.000839577	0.000933144	0.603588638	0.603588638	trans
cg15735438_OR2W5P	0.000839584	0.00093315	0.596866315	0.596866315	trans
cg21208522_RPS15P9	0.000839591	0.000933155	-0.564558524	0.564558524	trans
cg03425163_RNU6-1065P	0.000839594	0.000933156	0.597558843	0.597558843	trans
cg12627202_LRIT1	0.000839597	0.000933157	-0.666572327	0.666572327	trans
cg13544811_PA2G4P4	0.000839601	0.000933159	0.609573302	0.609573302	trans
cg24856383_LHX4	0.000839605	0.000933162	0.834884073	0.834884073	trans
cg05073233_RPL34P19	0.000839608	0.000933162	0.608968932	0.608968932	trans
cg12701888_RN7SL806P	0.000839616	0.000933166	0.623461829	0.623461829	trans
cg13646510_SLC35E2A	0.000839617	0.000933166	-0.644890057	0.644890057	trans
cg13615592_COX5B	0.000839621	0.000933166	0.658803833	0.658803833	trans
cg10706817_RN7SL503P	0.000839623	0.000933166	0.643815539	0.643815539	trans
cg09690321_RNA5SP152	0.000839628	0.000933166	-0.986337067	0.986337067	trans
cg04873061_RN7SL284P	0.00083963	0.000933166	0.581777211	0.581777211	trans
cg04465052_RN7SL728P	0.000839632	0.000933166	0.597694819	0.597694819	trans
cg04549802_FGF10	0.000839632	0.000933166	-0.726753571	0.726753571	trans
cg12806049_HLA-DPB1	0.000839637	0.000933166	-0.587838576	0.587838576	trans
cg13213594_RPL6P2	0.000839638	0.000933166	0.641447594	0.641447594	trans
cg03057764_STUM	0.000839639	0.000933166	0.58411775	0.58411775	trans
cg03197961_SARDH	0.00083964	0.000933166	-1.05819045	1.05819045	trans
cg18477299_HES3	0.00083964	0.000933166	0.578912995	0.578912995	trans
cg20614067_GJC3	0.000839646	0.000933167	0.569882606	0.569882606	trans
cg16131126_RPL3P10	0.000839646	0.000933167	0.637572586	0.637572586	trans
cg07170824_MIR875	0.000839648	0.000933167	0.605596924	0.605596924	trans
cg17265961_ZNF540	0.000839649	0.000933167	0.62335315	0.62335315	trans
cg08499158_LINC01968	0.000839655	0.000933172	0.585448882	0.585448882	trans
cg06763280_IGLJ7	0.000839673	0.000933189	0.599036051	0.599036051	trans
cg10039163_RN7SL751P	0.000839677	0.000933191	-0.608951281	0.608951281	trans
cg11390628_MMP25	0.000839685	0.000933198	0.567468032	0.567468032	trans
cg01707795_ARPP21	0.00083969	0.000933201	0.698067126	0.698067126	trans
cg12607106_SLC4A1AP	0.000839695	0.000933204	0.834602101	0.834602101	trans
cg14488391_CAPN14	0.0008397	0.000933205	0.616622349	0.616622349	trans
cg23669855_RNU7-50P	0.000839702	0.000933205	0.599546224	0.599546224	trans
cg17189494_ZNF519P1	0.000839706	0.000933205	0.5745082	0.5745082	trans
cg07386121_OR9A3P	0.000839708	0.000933205	0.617941258	0.617941258	trans
cg24543696_TENM2	0.000839708	0.000933205	1.295607319	1.295607319	trans
cg07201861_IL6R	0.000839709	0.000933205	0.575033557	0.575033557	trans
cg05026786_RN7SKP124	0.000839722	0.000933214	0.664727427	0.664727427	trans
cg14506029_KRASP1	0.000839722	0.000933214	-0.59348419	0.59348419	trans
cg00127664_ZNF83	0.000839725	0.000933216	0.604924612	0.604924612	trans
cg04425604_RPL10P19	0.000839727	0.000933216	0.5866573	0.5866573	trans
cg01467903_RNA5SP145	0.000839737	0.000933223	0.601652048	0.601652048	trans
cg09480417_RNU7-138P	0.000839739	0.000933223	0.663964027	0.663964027	trans
cg26873935_RNU6-898P	0.000839741	0.000933223	-0.606507531	0.606507531	trans
cg21392906_SLC4A5	0.000839749	0.000933228	0.625555641	0.625555641	trans
cg25270819_RN7SL497P	0.000839749	0.000933228	-0.598019927	0.598019927	trans
cg27421102_KCTD9P4	0.00083976	0.000933238	0.601373996	0.601373996	trans
cg18087761_ERLIN1	0.000839765	0.000933241	0.581287273	0.581287273	trans
cg19526562_LINC02610	0.000839775	0.000933249	-0.57999944	0.57999944	trans
cg05694098_THRB	0.000839776	0.000933249	0.793290806	0.793290806	trans
cg08701227_LRRC52-AS1	0.000839787	0.000933258	-0.65275158	0.65275158	trans
cg10097323_TRIM54	0.000839796	0.000933259	-0.737252531	0.737252531	trans
cg03353560_H2BC16P	0.000839796	0.000933259	-0.669281938	0.669281938	trans
cg01280849_DBF4P1	0.000839797	0.000933259	0.580070586	0.580070586	trans
cg05043952_LINC01052	0.000839798	0.000933259	-0.639781239	0.639781239	trans
cg17039461_KLKB1	0.000839799	0.000933259	0.582295496	0.582295496	trans
cg10959048_RFPL2	0.000839805	0.000933264	-0.748699776	0.748699776	trans
cg01481646_RPL3P5	0.000839818	0.000933274	0.597258016	0.597258016	trans
cg26191313_ZNF734P	0.000839818	0.000933274	-0.567586227	0.567586227	trans
cg19311470_FGA	0.000839823	0.000933277	-0.62815608	0.62815608	trans
cg06246293_SNORD77B	0.000839833	0.000933285	0.669446716	0.669446716	trans
cg07470570_MTND2P28	0.000839836	0.000933285	0.587023046	0.587023046	trans
cg22259330_WASH8P	0.000839839	0.000933285	-0.641489785	0.641489785	trans
cg15910024_ADGRG6	0.000839839	0.000933285	-0.719629554	0.719629554	trans
cg09658813_ELOA2	0.000839845	0.000933289	0.609256683	0.609256683	trans
cg03209642_RTP5	0.000839848	0.00093329	0.595187812	0.595187812	trans
cg05901196_CYP4Z2P	0.00083985	0.00093329	0.607411425	0.607411425	trans
cg16542345_CES1	0.000839854	0.00093329	0.582861113	0.582861113	trans
cg04092747_LINC02013	0.000839857	0.00093329	-0.579089686	0.579089686	trans
cg02670903_LINC00863	0.00083986	0.00093329	0.583424067	0.583424067	trans
cg26384803_BST2	0.00083986	0.00093329	-0.599751599	0.599751599	trans
cg00227093_SPDYE17	0.000839863	0.00093329	0.601768798	0.601768798	trans
cg16176069_MIR199A2	0.000839864	0.00093329	-1.233671886	1.233671886	trans
cg21576300_GCNT1P4	0.000839865	0.00093329	0.580361957	0.580361957	trans
cg21873967_PEG3	0.000839869	0.000933291	-0.632749791	0.632749791	trans
cg07601093_ANKRD30A	0.00083987	0.000933291	0.672505403	0.672505403	trans
cg21828663_BATF2	0.000839877	0.000933292	0.577852591	0.577852591	trans
cg02616251_COL14A1	0.000839878	0.000933292	0.736526833	0.736526833	trans
cg23573087_WEE2	0.000839879	0.000933292	0.591530889	0.591530889	trans
cg04948346_ZNF586	0.000839881	0.000933292	0.610328342	0.610328342	trans
cg17696468_SNORA1	0.000839882	0.000933292	0.652470534	0.652470534	trans
cg03958058_PLGLB1	0.000839884	0.000933292	-0.567740422	0.567740422	trans
cg04559815_HNRNPA1P17	0.000839888	0.000933294	0.619319007	0.619319007	trans
cg12082025_ATP5MC2P1	0.000839901	0.000933306	-0.712610406	0.712610406	trans
cg17174466_RNU7-197P	0.000839903	0.000933306	-0.581333183	0.581333183	trans
cg14755254_KCNK10	0.000839907	0.000933308	-0.557243053	0.557243053	trans
cg02488517_PDYN	0.000839912	0.000933311	0.614089116	0.614089116	trans
cg16747922_ABHD4	0.000839918	0.000933315	0.59850817	0.59850817	trans
cg10972590_FAM186A	0.000839929	0.000933325	0.577079709	0.577079709	trans
cg04536829_KAZN-AS1	0.000839932	0.000933325	0.57272857	0.57272857	trans
cg24916358_MS4A13	0.000839934	0.000933325	0.595246161	0.595246161	trans
cg04464523_LCN15	0.000839937	0.000933326	0.616048827	0.616048827	trans
cg21434761_PRR20A	0.000839941	0.000933329	-1.967937454	1.967937454	trans
cg19703425_HMGN2P9	0.000839944	0.00093333	-0.903235625	0.903235625	trans
cg08706361_SNORD42B	0.000839953	0.000933337	0.612527565	0.612527565	trans
cg03213683_ZNF519P1	0.000839961	0.000933343	0.574716333	0.574716333	trans
cg13365314_RNU6-746P	0.000839963	0.000933343	0.60344273	0.60344273	trans
cg10414466_RNU6-895P	0.000839965	0.000933343	0.698917181	0.698917181	trans
cg23272399_LINC02526	0.000839967	0.000933343	-0.582906332	0.582906332	trans
cg11738485_RN7SL278P	0.000839973	0.000933346	0.58722893	0.58722893	trans
cg17723156_OR13D1	0.000839975	0.000933346	0.592598942	0.592598942	trans
cg20655737_OR13D1	0.000839977	0.000933346	0.58590116	0.58590116	trans
cg23328066_SSXP10	0.000839981	0.000933346	-1.122572947	1.122572947	trans
cg25149516_CRYAA	0.000839981	0.000933346	0.600735832	0.600735832	trans
cg16299517_GTF2IP14	0.000839983	0.000933346	0.583423574	0.583423574	trans
cg22262095_RNU6-1107P	0.000839986	0.000933346	0.594687983	0.594687983	trans
cg02566953_UBQLN4P2	0.000839987	0.000933346	-0.628369008	0.628369008	trans
cg25841491_C11orf54	0.000839993	0.000933347	0.82715634	0.82715634	trans
cg19383909_SULT1C4	0.000839994	0.000933347	0.681571158	0.681571158	trans
cg13160884_RNU6-425P	0.000839995	0.000933347	0.609245653	0.609245653	trans
cg24639178_BNIP5	0.000839998	0.000933347	-0.613252399	0.613252399	trans
cg03397234_RNU6-1266P	0.00084	0.000933347	-0.588908513	0.588908513	trans
cg07636088_MMP23B	0.00084	0.000933347	0.784568554	0.784568554	trans
cg26277026_GBP1	0.000840007	0.000933352	0.566126859	0.566126859	trans
cg15771041_ZBTB40-IT1	0.000840013	0.000933354	0.590977012	0.590977012	trans
cg18323824_DCST1	0.000840013	0.000933354	0.6192016	0.6192016	trans
cg16278658_P3H2	0.000840016	0.000933355	0.731510563	0.731510563	trans
cg07242776_IGHG1	0.00084002	0.000933355	-0.559148951	0.559148951	trans
cg22026465_RPS28P7	0.000840022	0.000933355	-0.571371371	0.571371371	trans
cg02792740_PTCD2	0.000840023	0.000933355	0.58869204	0.58869204	trans
cg24952959_TRDN-AS1	0.000840033	0.00093336	-0.574663126	0.574663126	trans
cg07442260_ZBTB20-AS2	0.000840033	0.00093336	0.612902708	0.612902708	trans
cg09937487_RPL26P31	0.000840039	0.00093336	-0.587281671	0.587281671	trans
cg04414539_PIEZO1P2	0.000840041	0.00093336	-0.591770518	0.591770518	trans
cg23391086_ELF3	0.000840042	0.00093336	-0.599423937	0.599423937	trans
cg17560662_LDHAL6A	0.000840042	0.00093336	0.58582254	0.58582254	trans
cg10515232_ECEL1	0.000840043	0.00093336	-0.596686787	0.596686787	trans
cg16582255_LINC00898	0.000840045	0.00093336	0.582693486	0.582693486	trans
cg02025578_MERTK	0.000840051	0.000933361	-0.585746282	0.585746282	trans
cg13864165_MIR2053	0.000840052	0.000933361	-0.594249447	0.594249447	trans
cg21731721_OLFM3	0.000840053	0.000933361	0.646397861	0.646397861	trans
cg00044848_GOLGA8G	0.000840054	0.000933361	-0.686771501	0.686771501	trans
cg12721163_LINC02613	0.000840057	0.000933361	0.578644464	0.578644464	trans
cg05144042_CDK2AP2	0.000840058	0.000933361	-0.619446349	0.619446349	trans
cg05694098_DNAJC9-AS1	0.000840064	0.000933365	0.776820338	0.776820338	trans
cg12571007_RNU4-53P	0.000840068	0.000933365	1.807507965	1.807507965	trans
cg14579235_C3orf20	0.000840072	0.000933365	0.681311002	0.681311002	trans
cg15588585_REXO1L1P	0.000840073	0.000933365	-0.609163538	0.609163538	trans
cg20321556_CAP2	0.000840076	0.000933365	0.967322191	0.967322191	trans
cg01959652_LINC00174	0.000840076	0.000933365	0.59341444	0.59341444	trans
cg09385285_GSTM3P2	0.000840078	0.000933365	0.560400219	0.560400219	trans
cg15863552_B4GALT2	0.000840081	0.000933365	0.593831564	0.593831564	trans
cg16503053_VPS52	0.000840085	0.000933365	0.585702916	0.585702916	trans
cg25325209_HOXB5	0.000840085	0.000933365	-0.578371592	0.578371592	trans
cg23234756_RNU6-893P	0.000840088	0.000933365	0.599618391	0.599618391	trans
cg10706817_CDRT15	0.000840089	0.000933365	0.626490057	0.626490057	trans
cg10486424_CTAGE3P	0.00084009	0.000933365	0.594562791	0.594562791	trans
cg10095247_DCST2	0.000840096	0.000933367	-0.605246255	0.605246255	trans
cg05943251_RN7SKP74	0.000840096	0.000933367	-0.619428466	0.619428466	trans
cg06221746_HMGB3P9	0.000840098	0.000933367	0.588380244	0.588380244	trans
cg22060161_OR13D1	0.000840108	0.000933376	0.589234637	0.589234637	trans
cg01087869_BICD1	0.000840111	0.000933377	0.888299301	0.888299301	trans
cg01522525_PPP1R2P1	0.000840118	0.000933382	-0.591800971	0.591800971	trans
cg10894164_STRBP	0.000840125	0.000933387	0.617900352	0.617900352	trans
cg06763280_EP400P1	0.000840136	0.000933397	0.604031551	0.604031551	trans
cg10054332_ADGRB2	0.000840141	0.000933399	-1.101908395	1.101908395	trans
cg19684894_RNU6-435P	0.000840145	0.000933399	0.616358992	0.616358992	trans
cg17001526_CALHM1	0.000840147	0.000933399	0.668330949	0.668330949	trans
cg15125392_MIR554	0.000840148	0.000933399	-0.638692243	0.638692243	trans
cg04876693_RNU5E-9P	0.000840148	0.000933399	0.586807735	0.586807735	trans
cg26498966_LRRC38	0.000840154	0.000933403	-0.664737883	0.664737883	trans
cg13707951_SLC9C1	0.000840158	0.000933404	0.6024039	0.6024039	trans
cg18701685_RN7SL594P	0.00084016	0.000933405	0.822565705	0.822565705	trans
cg17753661_SLC12A9	0.000840166	0.000933408	-0.590322934	0.590322934	trans
cg03076338_RN7SL754P	0.000840168	0.000933408	0.598143727	0.598143727	trans
cg24659501_LINC02519	0.000840175	0.000933412	0.647899623	0.647899623	trans
cg10557658_AIMP1P1	0.000840176	0.000933412	0.630985983	0.630985983	trans
cg13871921_RNU6-1074P	0.00084019	0.000933416	0.689370073	0.689370073	trans
cg14904662_CHMP4AP1	0.000840191	0.000933416	0.62154674	0.62154674	trans
cg14904662_OR2W1	0.000840191	0.000933416	0.62154674	0.62154674	trans
cg14904662_PGAM1P2	0.000840191	0.000933416	0.62154674	0.62154674	trans
cg14904662_KRTAP10-1	0.000840191	0.000933416	0.62154674	0.62154674	trans
cg25412448_MTCO3P29	0.000840192	0.000933416	0.601204285	0.601204285	trans
cg26229593_PAQR5	0.000840196	0.000933418	0.604004361	0.604004361	trans
cg19810457_MROH5	0.0008402	0.00093342	-0.592086553	0.592086553	trans
cg17372378_OR2D2	0.000840204	0.00093342	0.61971018	0.61971018	trans
cg26610808_LINC01878	0.000840205	0.00093342	0.615643847	0.615643847	trans
cg21287367_RELB	0.000840207	0.00093342	-0.638241875	0.638241875	trans
cg03196975_MIR647	0.000840208	0.00093342	-0.634059376	0.634059376	trans
cg07007313_RPS15P9	0.000840213	0.000933422	0.598369922	0.598369922	trans
cg14361804_ARL14	0.000840215	0.000933422	0.578822517	0.578822517	trans
cg12163800_CTBS	0.000840232	0.000933435	-1.662645713	1.662645713	trans
cg06320570_INTS6-AS1	0.000840239	0.000933435	-0.916789637	0.916789637	trans
cg07320976_UBASH3A	0.000840241	0.000933435	-0.73671304	0.73671304	trans
cg10261864_ZFHX2-AS1	0.000840242	0.000933435	0.591511395	0.591511395	trans
cg12607106_UBE4B	0.000840243	0.000933435	0.83932366	0.83932366	trans
cg06469326_RNU6-1242P	0.000840248	0.000933435	0.61282488	0.61282488	trans
cg05558609_TMEM64	0.000840252	0.000933435	0.644985065	0.644985065	trans
cg11299964_NT5C1B	0.000840256	0.000933435	0.609024898	0.609024898	trans
cg26319363_GAPDHP58	0.000840262	0.000933435	-0.594189634	0.594189634	trans
cg26319363_POTEA	0.000840262	0.000933435	-0.594189634	0.594189634	trans
cg26319363_OR6C68	0.000840262	0.000933435	-0.594189634	0.594189634	trans
cg26319363_SNORD114-4	0.000840262	0.000933435	-0.594189634	0.594189634	trans
cg26319363_MIR380	0.000840262	0.000933435	-0.594189634	0.594189634	trans
cg26319363_MIR495	0.000840262	0.000933435	-0.594189634	0.594189634	trans
cg26319363_MIR1185-1	0.000840262	0.000933435	-0.594189634	0.594189634	trans
cg26319363_MIR485	0.000840262	0.000933435	-0.594189634	0.594189634	trans
cg26319363_MBD3L2	0.000840262	0.000933435	-0.594189634	0.594189634	trans
cg19703425_SIRT4	0.000840269	0.000933437	-0.887328044	0.887328044	trans
cg14448393_HMGB3P2	0.000840269	0.000933437	0.648423365	0.648423365	trans
cg09974432_GAPDHP44	0.000840274	0.00093344	0.589882251	0.589882251	trans
cg02133140_RNA5SP294	0.000840289	0.00093345	-0.640647505	0.640647505	trans
cg07405255_FUCA1	0.000840289	0.00093345	-0.69698876	0.69698876	trans
cg19420646_MIR1256	0.000840291	0.00093345	0.584407833	0.584407833	trans
cg24236917_DUTP8	0.000840291	0.00093345	0.590023043	0.590023043	trans
cg10894164_INTS4P1	0.000840307	0.000933463	0.59347593	0.59347593	trans
cg05325763_DBF4P1	0.000840307	0.000933463	0.57851807	0.57851807	trans
cg18810283_HPDL	0.000840312	0.000933466	0.588310486	0.588310486	trans
cg08936603_CRY2	0.000840317	0.000933467	-0.604285352	0.604285352	trans
cg09396832_FTH1P23	0.000840318	0.000933467	0.640225222	0.640225222	trans
cg07096305_RRAS2	0.000840323	0.00093347	0.576329524	0.576329524	trans
cg09551249_SHANK2-AS3	0.000840325	0.000933471	0.586241122	0.586241122	trans
cg14015211_EHBP1L1	0.000840332	0.000933475	0.598944783	0.598944783	trans
cg02902649_LINC00839	0.000840335	0.000933475	0.58197105	0.58197105	trans
cg00927911_CYP4A22	0.000840335	0.000933475	0.577118921	0.577118921	trans
cg19713460_MIR511	0.00084034	0.000933478	0.589186312	0.589186312	trans
cg16459944_RTRAFP2	0.000840347	0.000933483	0.591657778	0.591657778	trans
cg10991855_LIMK2	0.000840349	0.000933483	0.568481378	0.568481378	trans
cg19423196_ATP5F1BP1	0.000840354	0.000933485	0.597502574	0.597502574	trans
cg08770755_SLC18A1	0.000840355	0.000933485	-0.596135819	0.596135819	trans
cg01018054_DEFB108A	0.00084036	0.000933486	-0.595871817	0.595871817	trans
cg03055671_ABCC5	0.000840362	0.000933486	0.540520042	0.540520042	trans
cg23626131_COX4I2	0.000840363	0.000933486	0.613135563	0.613135563	trans
cg07163687_RPL36AP33	0.000840366	0.000933487	0.57569945	0.57569945	trans
cg02792740_TARDBP	0.00084037	0.00093349	0.598285294	0.598285294	trans
cg08118417_RPL9P16	0.000840382	0.000933492	0.580147767	0.580147767	trans
cg00232388_PIKFYVE	0.000840385	0.000933492	0.616220686	0.616220686	trans
cg19973291_IPP	0.000840387	0.000933492	0.624697451	0.624697451	trans
cg03920545_ELSPBP1	0.000840388	0.000933492	0.575035307	0.575035307	trans
cg24571822_RPS10P2	0.00084039	0.000933492	0.562428741	0.562428741	trans
cg19975482_ZNF629	0.00084039	0.000933492	0.582930871	0.582930871	trans
cg15776028_PRICKLE2-AS2	0.000840394	0.000933492	0.609161163	0.609161163	trans
cg15977816_RNU6-40P	0.000840401	0.000933492	0.620539543	0.620539543	trans
cg20801751_MIR627	0.000840404	0.000933492	-0.601406909	0.601406909	trans
cg20898725_RPL3P5	0.000840406	0.000933492	0.591848306	0.591848306	trans
cg18219565_KCNJ4	0.000840406	0.000933492	-0.749569126	0.749569126	trans
cg16034863_KCNS2	0.000840408	0.000933492	0.568586168	0.568586168	trans
cg12562232_ARHGEF19	0.000840408	0.000933492	-0.595097543	0.595097543	trans
cg16001227_HMGB3P9	0.000840409	0.000933492	0.79104614	0.79104614	trans
cg15630394_PTPN23	0.000840413	0.000933492	0.620669198	0.620669198	trans
cg24436531_NPM1P11	0.000840414	0.000933492	-0.594509537	0.594509537	trans
cg05006567_UBE2L2	0.00084042	0.000933492	3.672429943	3.672429943	trans
cg19015264_RPS7P2	0.000840426	0.000933492	0.603691619	0.603691619	trans
cg20057147_RPL11P3	0.000840431	0.000933492	0.578408092	0.578408092	trans
cg05735659_KRT81	0.000840435	0.000933492	0.700175606	0.700175606	trans
cg07861662_USP12-AS1	0.000840437	0.000933492	0.613099182	0.613099182	trans
cg13381243_FABP5P2	0.000840437	0.000933492	0.615755581	0.615755581	trans
cg01128039_MIR218-1	0.000840439	0.000933492	-0.608815276	0.608815276	trans
cg23670372_REXO1L1P	0.000840442	0.000933492	2.618871675	2.618871675	trans
cg07212563_CLDN5	0.000840444	0.000933492	-0.592536629	0.592536629	trans
cg05558609_METTL25	0.000840446	0.000933492	0.651986521	0.651986521	trans
cg12482253_RPSAP24	0.000840449	0.000933492	0.615104953	0.615104953	trans
cg05144042_PCAT6	0.00084045	0.000933492	-0.622565042	0.622565042	trans
cg11900509_PIN1P1	0.000840452	0.000933492	-0.577765602	0.577765602	trans
cg23209353_RN7SKP38	0.000840454	0.000933492	0.612884132	0.612884132	trans
cg02719489_ZNF280A	0.000840454	0.000933492	-0.689655424	0.689655424	trans
cg12308577_SDHCP2	0.000840455	0.000933492	0.574906116	0.574906116	trans
cg25951256_ZNF965P	0.000840458	0.000933492	-0.608395389	0.608395389	trans
cg10160567_RSL24D1P2	0.000840458	0.000933492	-0.594730365	0.594730365	trans
cg14821401_AGAP4	0.000840465	0.000933492	0.588516491	0.588516491	trans
cg22539670_HAO2-IT1	0.000840468	0.000933492	-0.594242203	0.594242203	trans
cg22539670_CYCSP53	0.000840468	0.000933492	-0.594242203	0.594242203	trans
cg22539670_RPL5P15	0.000840468	0.000933492	-0.594242203	0.594242203	trans
cg22539670_OLIG3	0.000840468	0.000933492	-0.594242203	0.594242203	trans
cg22539670_TRIM77	0.000840468	0.000933492	-0.594242203	0.594242203	trans
cg22539670_MIR184	0.000840468	0.000933492	-0.594242203	0.594242203	trans
cg22539670_IGLV2-33	0.000840468	0.000933492	-0.594242203	0.594242203	trans
cg00512739_CYP3A5	0.000840471	0.000933492	0.533777523	0.533777523	trans
cg02820445_SLC10A6	0.000840472	0.000933492	0.591551734	0.591551734	trans
cg12768975_STUM	0.000840473	0.000933492	0.575620239	0.575620239	trans
cg03986418_SLC9A3P3	0.000840473	0.000933492	-0.610989737	0.610989737	trans
cg11216917_SPDYE17	0.000840474	0.000933492	0.604976246	0.604976246	trans
cg16442814_OR7E162P	0.000840477	0.000933493	-0.629203962	0.629203962	trans
cg15696658_HNRNPA1P68	0.000840479	0.000933494	0.594533288	0.594533288	trans
cg14409406_PRTG	0.000840492	0.000933505	-0.577432262	0.577432262	trans
cg12282100_ZDHHC20P2	0.000840497	0.000933506	1.05270648	1.05270648	trans
cg05932517_RN7SL124P	0.000840498	0.000933506	0.584794688	0.584794688	trans
cg17453456_RN7SKP173	0.000840501	0.000933506	0.583464592	0.583464592	trans
cg05226335_RHBDL3	0.000840501	0.000933506	0.58291174	0.58291174	trans
cg19070952_MIR1295A	0.000840503	0.000933506	0.622389931	0.622389931	trans
cg20740024_LAMC3	0.000840511	0.00093351	-0.569458268	0.569458268	trans
cg08894280_SUFU	0.000840511	0.00093351	-1.053289044	1.053289044	trans
cg00493429_CHCHD4P4	0.000840517	0.000933512	0.591476042	0.591476042	trans
cg14054162_OR5G3	0.000840519	0.000933512	-0.632312573	0.632312573	trans
cg01087869_ZNF141	0.000840519	0.000933512	0.87673519	0.87673519	trans
cg17202948_RNU6-199P	0.000840531	0.000933523	0.591552874	0.591552874	trans
cg13203009_MIR648	0.000840534	0.000933523	-0.688947477	0.688947477	trans
cg12953599_IGHJ2	0.000840536	0.000933523	2.410835204	2.410835204	trans
cg09736391_RAD23BP1	0.000840549	0.000933535	0.70635765	0.70635765	trans
cg15982099_POU6F2	0.000840553	0.000933537	-0.551933582	0.551933582	trans
cg17568611_RNA5SP37	0.000840564	0.000933547	0.615936296	0.615936296	trans
cg09841631_LAMA4	0.000840566	0.000933547	0.551899862	0.551899862	trans
cg13926358_LZTR1	0.000840568	0.000933547	0.60035814	0.60035814	trans
cg17047513_LINC02519	0.000840584	0.000933563	0.596506237	0.596506237	trans
cg03743462_IZUMO1R	0.000840589	0.000933564	0.656237367	0.656237367	trans
cg17542751_ASB14	0.00084059	0.000933564	0.592472585	0.592472585	trans
cg27470654_ZNF124	0.000840592	0.000933564	0.599676246	0.599676246	trans
cg18452169_CD53	0.000840598	0.000933564	-0.799755664	0.799755664	trans
cg27042091_RNU6-40P	0.000840598	0.000933564	0.628481926	0.628481926	trans
cg07935474_LMCD1-AS1	0.000840599	0.000933564	0.581283899	0.581283899	trans
cg00325112_CHRD	0.000840611	0.000933575	-0.611500763	0.611500763	trans
cg21351830_LINC00092	0.000840613	0.000933575	-0.701612782	0.701612782	trans
cg06578832_RNU6-829P	0.000840616	0.000933576	0.596713176	0.596713176	trans
cg15633679_PBX1-AS1	0.000840625	0.000933581	0.754870239	0.754870239	trans
cg13706899_CCNT2-AS1	0.000840625	0.000933581	1.008884766	1.008884766	trans
cg07218995_ZC3H11A	0.00084063	0.000933585	0.610806854	0.610806854	trans
cg07235343_SNORA23	0.000840641	0.000933591	-0.712604251	0.712604251	trans
cg02064368_RN7SL293P	0.000840643	0.000933591	0.557476821	0.557476821	trans
cg08268925_INHBC	0.000840643	0.000933591	0.635619297	0.635619297	trans
cg23461216_RRP9	0.000840646	0.000933591	0.673756881	0.673756881	trans
cg14298792_AK4P3	0.000840651	0.000933591	0.634938587	0.634938587	trans
cg02858625_ART2P	0.000840651	0.000933591	-0.595506355	0.595506355	trans
cg16601957_CD8A	0.000840652	0.000933591	0.615233554	0.615233554	trans
cg09999381_KCNH6	0.000840653	0.000933591	-0.75815047	0.75815047	trans
cg12793711_RNU6-1181P	0.000840662	0.000933599	0.570548965	0.570548965	trans
cg15700009_LMCD1-AS1	0.00084067	0.000933602	0.580790723	0.580790723	trans
cg07489153_LINC00525	0.00084067	0.000933602	-0.696239415	0.696239415	trans
cg21520194_LINC01874	0.000840676	0.000933602	0.589567048	0.589567048	trans
cg21520194_RNA5SP89	0.000840676	0.000933602	0.589567048	0.589567048	trans
cg21520194_SNORD32B	0.000840676	0.000933602	0.589567048	0.589567048	trans
cg14281092_DMBT1	0.000840681	0.000933605	-0.551992462	0.551992462	trans
cg21829038_SERPINA6	0.000840686	0.000933605	-0.557193595	0.557193595	trans
cg19423196_PEF1-AS1	0.000840686	0.000933605	0.590364091	0.590364091	trans
cg10215110_KCNN1	0.000840687	0.000933605	-2.459172251	2.459172251	trans
cg21668166_ADCY7	0.000840695	0.000933611	-0.597899122	0.597899122	trans
cg07201861_TMPRSS2	0.0008407	0.000933615	0.585750201	0.585750201	trans
cg02495310_REXO1L1P	0.000840703	0.000933615	0.554404674	0.554404674	trans
cg16333036_ABCC5	0.000840708	0.000933619	0.535667563	0.535667563	trans
cg14796406_OR5K2	0.000840715	0.000933623	0.62019119	0.62019119	trans
cg03958058_MEGF11	0.000840717	0.000933623	-0.596130202	0.596130202	trans
cg09080909_RNA5SP194	0.000840719	0.000933623	0.64780303	0.64780303	trans
cg20614067_CDYL2	0.00084072	0.000933623	0.581985548	0.581985548	trans
cg21392906_SLC9C1	0.000840727	0.000933623	0.616646692	0.616646692	trans
cg11700584_RPL31P20	0.000840728	0.000933623	0.574458205	0.574458205	trans
cg02105002_KRT17	0.00084073	0.000933623	0.60745687	0.60745687	trans
cg01576496_RNU6ATAC10P	0.000840731	0.000933623	0.629199257	0.629199257	trans
cg05898482_RNU6-1157P	0.000840733	0.000933623	1.2674786	1.2674786	trans
cg00471652_GABBR1	0.000840733	0.000933623	0.626930594	0.626930594	trans
cg25740652_ZMYND11	0.000840735	0.000933623	0.613329843	0.613329843	trans
cg13880275_ILRUN	0.000840739	0.000933624	-0.618369647	0.618369647	trans
cg10729426_OSTN-AS1	0.000840746	0.000933627	0.605937306	0.605937306	trans
cg21668166_HIC1	0.000840748	0.000933627	-0.602372223	0.602372223	trans
cg21316960_HSPE1P1	0.00084075	0.000933627	0.577945817	0.577945817	trans
cg10787600_BTN1A1	0.00084075	0.000933627	0.816212048	0.816212048	trans
cg25699417_WDR87BP	0.000840757	0.000933633	0.686931954	0.686931954	trans
cg22280068_HECTD4	0.000840764	0.000933636	-0.617583661	0.617583661	trans
cg14254452_RPL31P20	0.000840764	0.000933636	0.569237028	0.569237028	trans
cg20470643_AIMP1P1	0.000840767	0.000933636	0.586875776	0.586875776	trans
cg16189873_RNFT1P2	0.000840776	0.000933642	0.580823114	0.580823114	trans
cg12995006_LINC02869	0.000840777	0.000933642	0.588073955	0.588073955	trans
cg02877478_LINC00840	0.000840781	0.000933643	0.96550072	0.96550072	trans
cg18482892_AK3P5	0.000840782	0.000933643	0.587697556	0.587697556	trans
cg17777432_AP2A2	0.000840784	0.000933643	0.585739058	0.585739058	trans
cg01716603_PLSCR5-AS1	0.000840791	0.000933649	-0.616691481	0.616691481	trans
cg06846495_WEE2	0.000840796	0.000933652	0.586533677	0.586533677	trans
cg03397234_BIRC6-AS1	0.000840799	0.000933653	-0.591523825	0.591523825	trans
cg06469326_IFI6	0.000840806	0.000933658	0.602404432	0.602404432	trans
cg08992305_IGHV3-73	0.000840811	0.000933661	0.574657717	0.574657717	trans
cg21668166_RN7SL454P	0.000840817	0.000933665	0.590999173	0.590999173	trans
cg20494891_PA2G4P4	0.000840826	0.000933673	0.596902239	0.596902239	trans
cg16661266_PPP1R3G	0.000840839	0.000933675	0.591593467	0.591593467	trans
cg25841491_SLC35A1	0.00084084	0.000933675	0.838453136	0.838453136	trans
cg08742879_CYP51A1P3	0.00084084	0.000933675	0.590129448	0.590129448	trans
cg13168499_PPIAP81	0.000840844	0.000933675	-0.538457711	0.538457711	trans
cg06846895_SLITRK5	0.000840847	0.000933675	-0.54340269	0.54340269	trans
cg27504269_MIR329-1	0.000840849	0.000933675	-0.594151512	0.594151512	trans
cg03560018_TAC3	0.000840849	0.000933675	-0.576248239	0.576248239	trans
cg12823408_RPS15P9	0.00084085	0.000933675	-0.566479968	0.566479968	trans
cg16222773_FIBIN	0.00084085	0.000933675	0.569604056	0.569604056	trans
cg14669863_WDR4P2	0.000840851	0.000933675	0.664425472	0.664425472	trans
cg19513321_GABRG1	0.000840852	0.000933675	0.570146275	0.570146275	trans
cg14287235_IL22	0.000840854	0.000933676	-0.568701836	0.568701836	trans
cg27064927_SLC25A5P6	0.000840865	0.000933685	-0.703567107	0.703567107	trans
cg15471398_DHRS4-AS1	0.000840867	0.000933685	0.68029562	0.68029562	trans
cg23610736_LINC00415	0.00084087	0.000933686	0.600165254	0.600165254	trans
cg02303400_ADPRS	0.000840875	0.000933689	-0.595724108	0.595724108	trans
cg24903382_TEX50	0.000840879	0.000933689	0.595270952	0.595270952	trans
cg08626174_IGF2BP2-AS1	0.00084088	0.000933689	0.603555482	0.603555482	trans
cg12836961_HOXB-AS3	0.000840892	0.000933696	-0.670394722	0.670394722	trans
cg02785006_TBC1D26-AS1	0.000840893	0.000933696	-0.623153347	0.623153347	trans
cg25841491_PHKA1P1	0.000840897	0.000933696	0.823964986	0.823964986	trans
cg12269782_MYRIP	0.000840898	0.000933696	0.575487542	0.575487542	trans
cg26686753_H3P36	0.000840899	0.000933696	0.639115782	0.639115782	trans
cg11286989_GAPDHP57	0.0008409	0.000933696	0.654277532	0.654277532	trans
cg17896072_PSAT1P3	0.000840902	0.000933696	-0.59158807	0.59158807	trans
cg24434938_PGK1P2	0.000840903	0.000933696	0.591719653	0.591719653	trans
cg14579235_KPRP	0.000840908	0.000933698	0.674983709	0.674983709	trans
cg23128949_RNU2-14P	0.000840912	0.000933698	-0.581395071	0.581395071	trans
cg26077615_TBC1D3P2	0.000840914	0.000933698	-0.585873969	0.585873969	trans
cg14667273_RNU6-1011P	0.000840915	0.000933698	0.602224126	0.602224126	trans
cg11988679_TBC1D3P1	0.000840916	0.000933698	0.578153424	0.578153424	trans
cg03266048_CDH16	0.000840919	0.000933698	-0.593896556	0.593896556	trans
cg09179485_C19orf67	0.000840919	0.000933698	0.625794023	0.625794023	trans
cg21113923_IGF2BP2-AS1	0.000840932	0.000933707	0.578458981	0.578458981	trans
cg01521225_IGLV6-57	0.000840934	0.000933707	-0.582000615	0.582000615	trans
cg11569379_C6orf58	0.000840935	0.000933707	0.585110367	0.585110367	trans
cg25740652_PIP5K1B	0.000840937	0.000933707	0.613295774	0.613295774	trans
cg07173275_SNORD42B	0.000840949	0.000933719	0.636017636	0.636017636	trans
cg00272992_MEGF11	0.000840952	0.000933719	1.145659403	1.145659403	trans
cg04850212_LCN1P2	0.000840953	0.000933719	-0.58215664	0.58215664	trans
cg11130915_SPART-AS1	0.000840956	0.000933719	0.584524054	0.584524054	trans
cg22539670_PRB4	0.000840962	0.000933723	-0.594303957	0.594303957	trans
cg20747012_HJV	0.000840965	0.000933725	0.565362751	0.565362751	trans
cg05508245_SCAMP3	0.000840974	0.00093373	0.743967773	0.743967773	trans
cg09022213_NEUROG1	0.000840979	0.00093373	-0.598471328	0.598471328	trans
cg24427175_RNU6-746P	0.000840979	0.00093373	-0.611783341	0.611783341	trans
cg18268631_CSHL1	0.000840981	0.00093373	1.303758542	1.303758542	trans
cg06578832_BRME1	0.000840981	0.00093373	-0.57058882	0.57058882	trans
cg06881398_TRIM42	0.000840983	0.00093373	-0.612289031	0.612289031	trans
cg25855415_DIPK1C	0.000840993	0.000933739	-0.607778547	0.607778547	trans
cg19632822_DUSP2	0.000840995	0.000933739	-0.575471204	0.575471204	trans
cg04954144_SETP20	0.000840999	0.000933741	0.591512902	0.591512902	trans
cg21078196_CYP1A1	0.000841001	0.000933741	0.620781764	0.620781764	trans
cg17723156_C19orf18	0.000841006	0.000933744	0.60107899	0.60107899	trans
cg02233614_FER1L6-AS1	0.000841017	0.000933747	0.615504977	0.615504977	trans
cg04198854_NFIL3	0.000841023	0.000933747	1.061392501	1.061392501	trans
cg14464852_CTRB1	0.000841024	0.000933747	0.591986295	0.591986295	trans
cg10195698_PBX1-AS1	0.000841027	0.000933747	0.603211118	0.603211118	trans
cg05334062_PSMC1P11	0.000841032	0.000933747	-1.019637451	1.019637451	trans
cg15509969_HNRNPA1P32	0.000841033	0.000933747	3.391391705	3.391391705	trans
cg14464852_GPC6-AS2	0.000841034	0.000933747	-0.596447666	0.596447666	trans
cg18710053_MTATP6P14	0.00084104	0.000933747	0.815301955	0.815301955	trans
cg21730084_RN7SL37P	0.000841041	0.000933747	0.587756609	0.587756609	trans
cg24863484_THOC7-AS1	0.000841042	0.000933747	0.83192266	0.83192266	trans
cg00334821_CA1	0.000841047	0.000933747	0.581292813	0.581292813	trans
cg27089703_POTEF-AS1	0.000841047	0.000933747	0.556127248	0.556127248	trans
cg27089703_MTND2P22	0.000841047	0.000933747	0.556127248	0.556127248	trans
cg27089703_RNA5SP189	0.000841047	0.000933747	0.556127248	0.556127248	trans
cg27089703_RNU6-253P	0.000841047	0.000933747	0.556127248	0.556127248	trans
cg27089703_SFTPA3P	0.000841047	0.000933747	0.556127248	0.556127248	trans
cg27089703_RN7SL586P	0.000841047	0.000933747	0.556127248	0.556127248	trans
cg11435506_RPL7P14	0.000841053	0.000933747	-0.575769239	0.575769239	trans
cg07832354_KCTD9P4	0.000841054	0.000933747	0.60430474	0.60430474	trans
cg17371585_DNAJC17P1	0.000841056	0.000933747	-0.586891823	0.586891823	trans
cg10960626_ACTG1P13	0.000841056	0.000933747	-0.644091892	0.644091892	trans
cg24413314_SSBP3-AS1	0.000841057	0.000933747	0.592194515	0.592194515	trans
cg08549898_SNORD42B	0.000841059	0.000933748	0.594929639	0.594929639	trans
cg25300757_REV3L-IT1	0.000841074	0.000933748	0.603926274	0.603926274	trans
cg01844045_RPS17P5	0.000841076	0.000933748	-0.583732992	0.583732992	trans
cg15006082_RPS3AP11	0.000841077	0.000933748	0.60687178	0.60687178	trans
cg04465052_PTPRQ	0.000841081	0.000933748	0.591351708	0.591351708	trans
cg22843488_TOM1L1	0.000841082	0.000933748	0.57679349	0.57679349	trans
cg23209353_N4BP2L1	0.000841083	0.000933748	0.6193262	0.6193262	trans
cg13990947_SDCBP2	0.000841085	0.000933748	0.610774014	0.610774014	trans
cg24908618_SPART-AS1	0.000841088	0.000933748	0.591382147	0.591382147	trans
cg17264779_SLC4A5	0.000841089	0.000933748	0.647711658	0.647711658	trans
cg02651894_HMGB3P9	0.000841091	0.000933748	0.584689894	0.584689894	trans
cg27421102_HEBP2P1	0.000841091	0.000933748	0.598288087	0.598288087	trans
cg17185052_LARS2-AS1	0.000841092	0.000933748	0.576516426	0.576516426	trans
cg02786370_ABCC5	0.000841093	0.000933748	0.539992254	0.539992254	trans
cg12462499_RNU6-288P	0.000841093	0.000933748	0.616367872	0.616367872	trans
cg00935234_CSN1S2AP	0.000841095	0.000933748	-0.594314548	0.594314548	trans
cg14609104_TNIP1	0.000841095	0.000933748	-0.860913559	0.860913559	trans
cg08776711_MSRB1	0.000841096	0.000933748	0.566193805	0.566193805	trans
cg19973291_CYP39A1	0.000841111	0.000933758	0.617569804	0.617569804	trans
cg09223563_RN7SKP266	0.000841114	0.000933758	0.786279806	0.786279806	trans
cg06002983_RN7SKP133	0.000841118	0.000933758	-0.644462517	0.644462517	trans
cg05164634_LINC02567	0.00084112	0.000933758	0.604954872	0.604954872	trans
cg17536595_ZNF418	0.000841121	0.000933758	-0.574693231	0.574693231	trans
cg13978534_ERP29P1	0.000841121	0.000933758	0.806339894	0.806339894	trans
cg05654364_CYP51A1P3	0.000841121	0.000933758	0.622957553	0.622957553	trans
cg01093202_CLDN17	0.000841123	0.000933758	0.64524006	0.64524006	trans
cg09176287_NMNAT2	0.000841124	0.000933758	0.588869456	0.588869456	trans
cg14796406_RNU7-196P	0.00084113	0.00093376	0.613170256	0.613170256	trans
cg15588585_RN7SL354P	0.000841131	0.00093376	0.621087626	0.621087626	trans
cg23238869_LINC00423	0.000841142	0.000933767	0.65543991	0.65543991	trans
cg15576245_KLK5	0.000841147	0.000933767	0.574109172	0.574109172	trans
cg05790451_KCNK2	0.000841149	0.000933767	-0.611565793	0.611565793	trans
cg10723869_RPL7P41	0.000841153	0.000933767	-0.684026481	0.684026481	trans
cg18849725_RNU6-238P	0.00084116	0.000933767	0.59779833	0.59779833	trans
cg02271560_SLC12A8	0.000841161	0.000933767	-0.629151235	0.629151235	trans
cg03231326_RPL21P67	0.000841162	0.000933767	-0.987722359	0.987722359	trans
cg12607106_STXBP5-AS1	0.000841163	0.000933767	-0.833181446	0.833181446	trans
cg14026485_RNA5SP127	0.000841168	0.000933767	0.619947656	0.619947656	trans
cg14026485_RNA5SP150	0.000841168	0.000933767	0.619947656	0.619947656	trans
cg14026485_RNU6-333P	0.000841168	0.000933767	0.619947656	0.619947656	trans
cg14026485_RNU6-279P	0.000841168	0.000933767	0.619947656	0.619947656	trans
cg14026485_LINC00388	0.000841168	0.000933767	0.619947656	0.619947656	trans
cg14026485_RNU6-1131P	0.000841168	0.000933767	0.619947656	0.619947656	trans
cg13797425_CNOT7P2	0.000841169	0.000933767	0.621229791	0.621229791	trans
cg04621069_IGKV2D-30	0.000841173	0.000933769	-0.609244691	0.609244691	trans
cg16540391_AK3P5	0.000841177	0.000933771	0.587368193	0.587368193	trans
cg12776173_MTND2P14	0.000841179	0.000933771	-0.588990598	0.588990598	trans
cg07784793_VWA3A	0.000841181	0.000933771	0.65493684	0.65493684	trans
cg00726615_LINC02066	0.000841184	0.000933771	0.617249153	0.617249153	trans
cg07499182_LINC02519	0.000841194	0.00093378	0.604772734	0.604772734	trans
cg05926928_OR2F1	0.000841208	0.000933793	-0.586248881	0.586248881	trans
cg15790457_RPL22P13	0.000841212	0.000933796	0.594062307	0.594062307	trans
cg01226797_KIAA1586	0.000841221	0.000933803	-0.60251074	0.60251074	trans
cg24856383_ATP5MGP5	0.000841225	0.000933805	0.826407119	0.826407119	trans
cg03056087_ATP5PBP1	0.000841228	0.000933806	0.611921738	0.611921738	trans
cg05448059_POMC	0.00084123	0.000933806	-0.570940388	0.570940388	trans
cg08936603_AIMP2	0.000841235	0.000933808	-0.605699034	0.605699034	trans
cg07999415_HTR1B	0.000841237	0.000933808	-0.671184719	0.671184719	trans
cg26555733_BTNL9	0.000841238	0.000933808	0.578243868	0.578243868	trans
cg09403144_CTAGE3P	0.00084125	0.000933818	0.59890684	0.59890684	trans
cg12225344_AKR1B1P6	0.000841254	0.000933821	0.582943254	0.582943254	trans
cg00512739_DAPL1	0.000841259	0.000933823	0.536061349	0.536061349	trans
cg03273574_MICU3	0.00084126	0.000933823	0.635899017	0.635899017	trans
cg25319337_MEPE	0.000841265	0.000933826	1.411631926	1.411631926	trans
cg24733384_THRB-IT1	0.000841271	0.000933828	0.581309053	0.581309053	trans
cg27045396_RNF113B	0.000841273	0.000933828	0.648363104	0.648363104	trans
cg20692464_MSLNL	0.000841274	0.000933828	-0.867585262	0.867585262	trans
cg03803610_KDM4A-AS1	0.000841279	0.000933832	0.627980671	0.627980671	trans
cg17338411_RN7SKP165	0.000841283	0.000933834	-0.558974712	0.558974712	trans
cg15196197_SNX19P2	0.000841286	0.000933835	-0.573172676	0.573172676	trans
cg26136325_FER1L6-AS1	0.000841293	0.000933839	0.610643437	0.610643437	trans
cg22156534_DBF4P1	0.000841295	0.00093384	0.581487051	0.581487051	trans
cg24299929_RNU6-690P	0.000841298	0.000933841	-0.601251846	0.601251846	trans
cg27069691_RPL7P6	0.00084131	0.000933851	0.645315086	0.645315086	trans
cg08992305_IGLV8-61	0.000841316	0.000933856	0.570723346	0.570723346	trans
cg00381473_AOPEP	0.000841321	0.000933859	0.591961876	0.591961876	trans
cg02332174_DAOA	0.000841326	0.000933861	-0.720799726	0.720799726	trans
cg10099574_C10orf90	0.000841327	0.000933861	-0.688282487	0.688282487	trans
cg18243536_LINC00174	0.000841333	0.000933865	0.592051557	0.592051557	trans
cg11218915_TBXA2R	0.000841335	0.000933865	0.597746457	0.597746457	trans
cg10552523_CENPCP1	0.000841343	0.000933868	0.585447163	0.585447163	trans
cg11041558_ARL4AP1	0.000841343	0.000933868	0.719443103	0.719443103	trans
cg19590115_R3HDML	0.000841344	0.000933868	-0.699214336	0.699214336	trans
cg21346579_EZR-AS1	0.000841351	0.000933869	0.593773533	0.593773533	trans
cg08361315_LINC01813	0.000841352	0.000933869	-0.623130869	0.623130869	trans
cg11435506_GCNT1P3	0.000841353	0.000933869	-0.579810527	0.579810527	trans
cg19420646_ENPP7P4	0.000841359	0.000933872	0.598149412	0.598149412	trans
cg14513900_PNLIPRP1	0.000841362	0.000933873	-0.577538399	0.577538399	trans
cg23928763_YBX1P9	0.000841367	0.000933876	-0.600043399	0.600043399	trans
cg14852063_RPS23P5	0.00084137	0.000933878	0.57502443	0.57502443	trans
cg08898155_VMAC	0.000841375	0.000933881	0.615346398	0.615346398	trans
cg04669580_FGF8	0.000841388	0.000933891	-0.676545736	0.676545736	trans
cg24279418_ALPK2	0.000841393	0.000933891	0.645235061	0.645235061	trans
cg17777432_CLEC11A	0.0008414	0.000933891	0.562971515	0.562971515	trans
cg15136744_RNU6-663P	0.000841404	0.000933891	0.600903421	0.600903421	trans
cg15136744_RN7SKP162	0.000841404	0.000933891	0.600903421	0.600903421	trans
cg15136744_LINC00349	0.000841404	0.000933891	0.600903421	0.600903421	trans
cg15136744_LINC00383	0.000841404	0.000933891	0.600903421	0.600903421	trans
cg15136744_LINC02337	0.000841404	0.000933891	0.600903421	0.600903421	trans
cg15136744_CETN1	0.000841404	0.000933891	0.600903421	0.600903421	trans
cg01413054_ARMC2-AS1	0.000841411	0.000933893	0.595621269	0.595621269	trans
cg10095247_SNORD42B	0.000841411	0.000933893	0.599521313	0.599521313	trans
cg00980696_KRBOX1	0.000841412	0.000933893	-1.577090659	1.577090659	trans
cg10852431_CTAGE9	0.000841417	0.000933893	0.596148102	0.596148102	trans
cg23695794_GGTLC4P	0.000841422	0.000933893	-0.767175144	0.767175144	trans
cg12199057_IGHA1	0.000841425	0.000933893	-0.584951858	0.584951858	trans
cg22121946_CACNG2	0.000841426	0.000933893	-0.58672101	0.58672101	trans
cg02063485_HMGB2	0.000841428	0.000933893	0.61776211	0.61776211	trans
cg02030331_SPNS3	0.000841428	0.000933893	-0.574402099	0.574402099	trans
cg16490877_MATN2	0.000841431	0.000933893	0.552065954	0.552065954	trans
cg07096305_MTRR	0.000841434	0.000933893	0.591959235	0.591959235	trans
cg23779220_PRICKLE2-AS3	0.000841435	0.000933893	0.595610714	0.595610714	trans
cg07408006_DUSP5P2	0.000841441	0.000933893	-0.672913076	0.672913076	trans
cg24413314_H3P10	0.000841441	0.000933893	0.583666497	0.583666497	trans
cg12561474_REG1CP	0.000841443	0.000933893	-0.639507621	0.639507621	trans
cg12561474_MTND5P27	0.000841443	0.000933893	-0.639507621	0.639507621	trans
cg12561474_SLC6A18	0.000841443	0.000933893	-0.639507621	0.639507621	trans
cg07129104_LDHAL6A	0.000841444	0.000933893	0.582108119	0.582108119	trans
cg09745688_MECOM-AS1	0.00084145	0.000933897	0.597358752	0.597358752	trans
cg12870253_TK1	0.000841455	0.000933899	-0.599666648	0.599666648	trans
cg17777432_CADM2-AS1	0.000841457	0.000933899	-0.577143968	0.577143968	trans
cg02399049_LINC01564	0.000841458	0.000933899	0.593973295	0.593973295	trans
cg02303400_PABPC1P6	0.000841466	0.000933905	0.561009068	0.561009068	trans
cg07886337_SHOX2	0.000841468	0.000933905	-0.833094032	0.833094032	trans
cg19687532_CTNNA2-AS1	0.000841478	0.000933912	-0.595864686	0.595864686	trans
cg13028038_NOS1	0.00084148	0.000933912	0.65300138	0.65300138	trans
cg19279779_GPR158	0.000841481	0.000933912	-0.570969151	0.570969151	trans
cg17867325_PPP4R1L	0.000841492	0.000933921	0.900603971	0.900603971	trans
cg00762705_DEFB103A	0.000841493	0.000933921	0.596698406	0.596698406	trans
cg15494366_C19orf18	0.000841499	0.000933922	0.603138878	0.603138878	trans
cg01818369_HNRNPA1P32	0.0008415	0.000933922	-0.776599447	0.776599447	trans
cg24709999_SCGB2B2	0.000841502	0.000933922	0.590871937	0.590871937	trans
cg05861031_KRT223P	0.000841504	0.000933922	0.602462866	0.602462866	trans
cg07154254_ABCC5	0.000841505	0.000933922	0.540230911	0.540230911	trans
cg05438378_SPDYE17	0.000841507	0.000933922	0.597449621	0.597449621	trans
cg05579025_OR51T1	0.000841513	0.000933926	-0.60459556	0.60459556	trans
cg11616276_NAALADL2-AS2	0.000841518	0.00093393	0.595812959	0.595812959	trans
cg03098826_RN7SKP279	0.000841526	0.000933934	-0.720724454	0.720724454	trans
cg05492735_LINC00316	0.000841526	0.000933934	-0.765864153	0.765864153	trans
cg22844925_GAPDHP25	0.000841538	0.00093394	0.609791933	0.609791933	trans
cg05177263_IGF2BP2-AS1	0.000841538	0.00093394	0.590884057	0.590884057	trans
cg08077155_MPPED2	0.000841539	0.00093394	0.609566127	0.609566127	trans
cg04578183_IGF2BP2-AS1	0.000841541	0.000933941	0.570898469	0.570898469	trans
cg03460678_SNORD116-8	0.000841548	0.000933946	1.608673763	1.608673763	trans
cg04987232_BNC1	0.00084155	0.000933946	0.569169933	0.569169933	trans
cg02792740_GINM1	0.000841558	0.000933952	0.585228487	0.585228487	trans
cg01367444_THRB-IT1	0.000841561	0.000933953	0.589460483	0.589460483	trans
cg25479848_YBX1	0.000841563	0.000933953	-0.617894733	0.617894733	trans
cg22005092_PSPC1-AS2	0.000841566	0.000933954	0.585210358	0.585210358	trans
cg01280849_SHROOM3-AS1	0.000841575	0.000933961	0.592738866	0.592738866	trans
cg09554300_HBD	0.000841579	0.000933964	-0.568468732	0.568468732	trans
cg00625610_C14orf180	0.000841585	0.000933967	-0.944868993	0.944868993	trans
cg11866296_SAMM50P1	0.000841605	0.000933985	0.611664606	0.611664606	trans
cg02621636_LINC02645	0.000841608	0.000933985	0.847117347	0.847117347	trans
cg09789541_RPS10P2	0.000841608	0.000933985	0.620603551	0.620603551	trans
cg06330497_RNU6-164P	0.000841609	0.000933985	0.585922827	0.585922827	trans
cg26972832_RPL12P10	0.000841612	0.000933986	0.56262629	0.56262629	trans
cg27018984_KCNC4	0.000841615	0.000933987	-0.580438775	0.580438775	trans
cg19427276_CTAGE10P	0.000841621	0.000933989	0.622876573	0.622876573	trans
cg02792740_PLEKHA3	0.000841622	0.000933989	0.592285651	0.592285651	trans
cg26419656_ACTA1	0.000841625	0.000933991	1.761335295	1.761335295	trans
cg06747314_DPPA4	0.000841636	0.000934001	-0.616665496	0.616665496	trans
cg09887532_MIR1295A	0.000841646	0.000934009	0.598707919	0.598707919	trans
cg05360307_FANK1-AS1	0.000841658	0.000934016	0.591633751	0.591633751	trans
cg17491117_RPL19P18	0.000841659	0.000934016	0.670089761	0.670089761	trans
cg00512739_LINC00174	0.00084166	0.000934016	0.585205766	0.585205766	trans
cg07511671_LINC01153	0.000841661	0.000934016	0.627818274	0.627818274	trans
cg19569208_DEFA1	0.000841671	0.000934023	0.678487628	0.678487628	trans
cg04751533_MLN	0.000841672	0.000934023	0.576908909	0.576908909	trans
cg01501309_PRSS55	0.000841678	0.000934028	0.630657069	0.630657069	trans
cg13212982_OR5AK2	0.000841683	0.000934031	-0.592631447	0.592631447	trans
cg26603459_SLC1A7	0.000841686	0.000934032	0.564939391	0.564939391	trans
cg27337217_ZNF208	0.00084169	0.000934034	0.661439944	0.661439944	trans
cg17281658_RNU6-321P	0.000841694	0.000934036	-0.661352288	0.661352288	trans
cg04726019_RPL19P1	0.000841702	0.000934043	0.571850226	0.571850226	trans
cg27045396_HSPE1P13	0.000841707	0.000934045	0.645434742	0.645434742	trans
cg24907762_RPSAP23	0.000841709	0.000934045	0.611564221	0.611564221	trans
cg05874519_PSPC1-AS2	0.000841722	0.000934057	1.469978624	1.469978624	trans
cg08018007_SLC31A2	0.000841731	0.000934065	-0.64951688	0.64951688	trans
cg05601623_NUFIP1P1	0.000841733	0.000934065	0.684670495	0.684670495	trans
cg18668020_LGALS2	0.000841736	0.000934066	-0.679309914	0.679309914	trans
cg22274117_MIR1262	0.000841741	0.000934069	0.613088873	0.613088873	trans
cg00740718_GDI2P2	0.000841745	0.000934071	0.599280142	0.599280142	trans
cg01660000_LINC01445	0.000841752	0.000934072	-0.613155731	0.613155731	trans
cg17914494_RNU6-282P	0.000841756	0.000934072	1.567615306	1.567615306	trans
cg00388556_LINC01672	0.000841757	0.000934072	0.639208969	0.639208969	trans
cg00700039_STEAP3-AS1	0.000841758	0.000934072	0.563497356	0.563497356	trans
cg05917460_RNU6-660P	0.000841758	0.000934072	0.631513309	0.631513309	trans
cg05917460_RNU6-710P	0.000841758	0.000934072	0.631513309	0.631513309	trans
cg04194055_RNU6-514P	0.000841763	0.000934075	-0.603722091	0.603722091	trans
cg04015501_MIR130A	0.000841769	0.000934079	-0.685776745	0.685776745	trans
cg18087761_STX18	0.000841775	0.000934083	0.573945256	0.573945256	trans
cg10449536_RPS3AP39	0.000841782	0.000934085	0.663611939	0.663611939	trans
cg03051617_MIR548XHG	0.000841784	0.000934085	-0.795216305	0.795216305	trans
cg17813879_PRR20D	0.000841786	0.000934085	-0.583687599	0.583687599	trans
cg22503024_RNU6-558P	0.000841787	0.000934085	-0.59213886	0.59213886	trans
cg14050009_SLC35A3	0.000841787	0.000934085	0.592231887	0.592231887	trans
cg14220777_GAD1	0.000841791	0.000934086	0.578403994	0.578403994	trans
cg22337491_UBE2G2	0.000841796	0.000934088	0.58385147	0.58385147	trans
cg07163687_PSPC1-AS2	0.000841797	0.000934088	0.574931853	0.574931853	trans
cg04806177_SNORA41B	0.0008418	0.000934089	-0.959332178	0.959332178	trans
cg23779220_CA1	0.000841805	0.000934089	0.602283351	0.602283351	trans
cg23909098_LINC02607	0.000841805	0.000934089	-2.327873241	2.327873241	trans
cg27267507_RNFT1P2	0.000841808	0.000934089	0.591797644	0.591797644	trans
cg05667960_USP17L2	0.000841823	0.000934089	0.605572815	0.605572815	trans
cg07905199_EIF3FP3	0.000841826	0.000934089	-0.575556983	0.575556983	trans
cg27067575_HMGA2-AS1	0.000841828	0.000934089	0.623876702	0.623876702	trans
cg15838301_RNU6-797P	0.000841829	0.000934089	-2.053385009	2.053385009	trans
cg18517266_BOC	0.000841833	0.000934089	0.58580086	0.58580086	trans
cg02899219_IGKV2-30	0.000841834	0.000934089	0.571906058	0.571906058	trans
cg23983173_LINC01874	0.000841838	0.000934089	0.587391438	0.587391438	trans
cg23983173_RNA5SP89	0.000841838	0.000934089	0.587391438	0.587391438	trans
cg23983173_SNORD32B	0.000841838	0.000934089	0.587391438	0.587391438	trans
cg05596755_SSBP3-AS1	0.000841841	0.000934089	0.635032024	0.635032024	trans
cg13326083_MIR1-1HG	0.000841841	0.000934089	-0.642950974	0.642950974	trans
cg06301252_SNORA54	0.000841842	0.000934089	0.597579644	0.597579644	trans
cg00912942_FAM25A	0.000841843	0.000934089	0.706925284	0.706925284	trans
cg05126932_RNU6-441P	0.000841846	0.000934089	0.61417173	0.61417173	trans
cg07362283_KANK1P1	0.000841846	0.000934089	0.604673411	0.604673411	trans
cg01620164_TENT5B	0.000841846	0.000934089	0.630142008	0.630142008	trans
cg10839997_TRBV20-1	0.000841847	0.000934089	-0.571869844	0.571869844	trans
cg17031631_MIR103A2	0.000841847	0.000934089	-0.602800394	0.602800394	trans
cg07671776_HMGN2P8	0.000841849	0.000934089	0.565917761	0.565917761	trans
cg02357623_LINC00323	0.000841851	0.000934089	0.620677507	0.620677507	trans
cg14471569_RNU6-618P	0.000841852	0.000934089	-0.623602333	0.623602333	trans
cg03695461_OCM2	0.000841856	0.000934092	-0.592550073	0.592550073	trans
cg12655250_CAPS2	0.000841865	0.000934092	0.582302595	0.582302595	trans
cg10411658_ZNF112	0.000841868	0.000934092	0.681299501	0.681299501	trans
cg09023892_ABCC5	0.000841872	0.000934092	0.54052732	0.54052732	trans
cg23503501_CA1	0.000841872	0.000934092	0.607546265	0.607546265	trans
cg17106653_NPHS2	0.000841876	0.000934092	0.676889	0.676889	trans
cg14796474_HOXC8	0.000841881	0.000934092	-0.481147111	0.481147111	trans
cg16851139_ACTBP12	0.000841882	0.000934092	-0.566520331	0.566520331	trans
cg16851139_MTND5P18	0.000841882	0.000934092	-0.566520331	0.566520331	trans
cg16851139_RN7SL868P	0.000841882	0.000934092	-0.566520331	0.566520331	trans
cg16851139_MTND1P2	0.000841882	0.000934092	-0.566520331	0.566520331	trans
cg16851139_H3P29	0.000841882	0.000934092	-0.566520331	0.566520331	trans
cg16707215_RNU6-623P	0.000841886	0.000934092	0.591131994	0.591131994	trans
cg03900676_RPS3AP49	0.000841886	0.000934092	0.584681624	0.584681624	trans
cg27080043_SPDYE18	0.000841888	0.000934092	0.621474983	0.621474983	trans
cg04517903_NADSYN1	0.00084189	0.000934092	0.602556548	0.602556548	trans
cg18966920_RN7SKP158	0.000841891	0.000934092	0.583477574	0.583477574	trans
cg20354552_NOB1	0.000841899	0.000934097	0.596892451	0.596892451	trans
cg05660893_RNU7-46P	0.000841903	0.000934097	0.609938493	0.609938493	trans
cg18452169_COX6CP18	0.000841903	0.000934097	-0.797854559	0.797854559	trans
cg16299517_LINC02614	0.000841904	0.000934097	0.591125975	0.591125975	trans
cg19432243_PI16	0.000841913	0.000934105	-0.582044116	0.582044116	trans
cg20803916_EZH1	0.000841918	0.000934108	0.58892997	0.58892997	trans
cg08776711_NF2	0.000841921	0.000934109	0.571247767	0.571247767	trans
cg06760305_KRT17P2	0.000841936	0.000934123	0.620809114	0.620809114	trans
cg07154254_ARMC2-AS1	0.000841947	0.000934127	0.593862408	0.593862408	trans
cg07208552_LRRTM2	0.000841948	0.000934127	0.634236312	0.634236312	trans
cg12088417_MOXD1	0.000841948	0.000934127	0.635225017	0.635225017	trans
cg24412958_LAT	0.00084195	0.000934127	-0.599616153	0.599616153	trans
cg13120986_MIR1256	0.000841952	0.000934127	0.588207451	0.588207451	trans
cg22843488_RLN1	0.000841956	0.000934127	0.583045071	0.583045071	trans
cg19306357_SNORD42B	0.00084196	0.000934127	0.610591349	0.610591349	trans
cg03743462_SNORD115-41	0.000841961	0.000934127	0.658698263	0.658698263	trans
cg08891382_RPL39P29	0.000841962	0.000934127	0.64984924	0.64984924	trans
cg16333036_FAM186A	0.000841966	0.00093413	0.572523258	0.572523258	trans
cg13675055_GABARAPL1	0.000841981	0.000934145	0.595647243	0.595647243	trans
cg09621868_GPR89P	0.000841984	0.000934145	0.64012867	0.64012867	trans
cg07154254_RNU6-160P	0.000842001	0.000934162	0.570647763	0.570647763	trans
cg12553365_TEX41	0.000842004	0.000934162	-0.588556742	0.588556742	trans
cg13812702_NCKAP5-AS1	0.000842006	0.000934162	-0.596313371	0.596313371	trans
cg00001520_RNU6-668P	0.000842011	0.000934165	0.616279514	0.616279514	trans
cg12835135_TOB1	0.000842017	0.000934169	0.597887203	0.597887203	trans
cg15759696_RNU6-343P	0.000842019	0.00093417	0.630217489	0.630217489	trans
cg06596075_IGKV1-33	0.000842023	0.000934172	0.605528218	0.605528218	trans
cg08120184_IGLV1-47	0.000842026	0.000934173	-0.581398193	0.581398193	trans
cg21630843_SCAT8	0.000842038	0.000934183	0.582513967	0.582513967	trans
cg00332153_ATP5MC1P5	0.000842042	0.000934183	0.610280945	0.610280945	trans
cg16167452_TRBV10-1	0.000842042	0.000934183	0.617606391	0.617606391	trans
cg18480033_SNORD113-3	0.000842047	0.000934186	-4.304539149	4.304539149	trans
cg02443896_PA2G4P4	0.000842054	0.000934186	0.608291362	0.608291362	trans
cg12781136_RN7SKP239	0.000842054	0.000934186	0.537611641	0.537611641	trans
cg18318704_CYP11B2	0.000842055	0.000934186	1.426928937	1.426928937	trans
cg07096305_EFCAB7	0.000842056	0.000934186	0.582170583	0.582170583	trans
cg03741498_NANOGP11	0.00084206	0.000934186	0.615435412	0.615435412	trans
cg13372609_SPDYE17	0.000842063	0.000934186	0.647223067	0.647223067	trans
cg06846895_C21orf58	0.000842066	0.000934186	-0.573058877	0.573058877	trans
cg19973291_CREBZF	0.000842068	0.000934186	0.622022012	0.622022012	trans
cg26545346_LINC00330	0.00084207	0.000934186	0.629457548	0.629457548	trans
cg05809578_BPIFB3	0.00084207	0.000934186	-0.586084464	0.586084464	trans
cg14599440_DAAM2-AS1	0.000842075	0.000934186	0.576714975	0.576714975	trans
cg15523852_LINC00437	0.000842076	0.000934186	-0.604780156	0.604780156	trans
cg23395533_SHROOM3-AS1	0.000842077	0.000934186	0.594607025	0.594607025	trans
cg14723307_LINC01857	0.000842083	0.000934186	-0.720433134	0.720433134	trans
cg27042091_THBS3	0.000842086	0.000934186	0.649988769	0.649988769	trans
cg04866029_FTLP18	0.000842087	0.000934186	-0.578813606	0.578813606	trans
cg04866029_KRT8P21	0.000842087	0.000934186	-0.578813606	0.578813606	trans
cg04866029_NBPF21P	0.000842087	0.000934186	-0.578813606	0.578813606	trans
cg08847335_NR6A1	0.000842088	0.000934186	1.711355624	1.711355624	trans
cg06449486_HES3	0.00084209	0.000934186	-0.520244523	0.520244523	trans
cg27264322_MTND3P16	0.000842092	0.000934186	0.566222646	0.566222646	trans
cg07102913_RPS15AP32	0.0008421	0.000934193	0.609777046	0.609777046	trans
cg15574461_MIR601	0.000842102	0.000934193	-0.581816481	0.581816481	trans
cg16977073_RN7SKP104	0.000842105	0.000934194	0.571499398	0.571499398	trans
cg19455396_TUBB3P1	0.000842123	0.000934211	-0.715585664	0.715585664	trans
cg22183057_RPS27P29	0.000842133	0.000934215	-0.659092295	0.659092295	trans
cg23808928_RN7SL354P	0.000842135	0.000934215	0.586964091	0.586964091	trans
cg02399049_PHLPP1	0.000842136	0.000934215	0.584819209	0.584819209	trans
cg22853588_ZNF454	0.000842142	0.000934215	-0.574917052	0.574917052	trans
cg06699461_MGARP	0.000842145	0.000934215	-0.579264617	0.579264617	trans
cg06578063_LINC00160	0.000842146	0.000934215	-0.580784491	0.580784491	trans
cg18251222_CCL24	0.000842148	0.000934215	-0.599621798	0.599621798	trans
cg16368004_MAP1B	0.00084215	0.000934215	-1.452171421	1.452171421	trans
cg00534626_FAM8A6P	0.000842152	0.000934215	-0.600867193	0.600867193	trans
cg16222773_TEC	0.000842154	0.000934215	0.598773467	0.598773467	trans
cg25841491_ZFP28	0.000842156	0.000934215	0.837594296	0.837594296	trans
cg09024023_MIR1-1HG	0.000842159	0.000934215	-0.572131474	0.572131474	trans
cg01639617_TRAJ61	0.000842159	0.000934215	-0.619194737	0.619194737	trans
cg09272186_NNT	0.000842161	0.000934215	0.919553745	0.919553745	trans
cg12304200_RN7SL284P	0.000842162	0.000934215	0.57324302	0.57324302	trans
cg25958450_ACKR2	0.000842163	0.000934215	0.586084068	0.586084068	trans
cg19159404_KRTAP27-1	0.000842163	0.000934215	-0.661110184	0.661110184	trans
cg17633611_PRICKLE2-AS2	0.000842165	0.000934215	0.593981523	0.593981523	trans
cg27337217_RNA5SP252	0.000842171	0.000934219	-0.609923939	0.609923939	trans
cg03830265_MECOM-AS1	0.000842182	0.000934228	0.697361546	0.697361546	trans
cg17162911_OR5A1	0.000842186	0.000934228	0.538920213	0.538920213	trans
cg19039809_ANKRD46	0.00084219	0.000934228	0.644360449	0.644360449	trans
cg16452467_RN7SL156P	0.00084219	0.000934228	-0.58479241	0.58479241	trans
cg14669863_RNU6-813P	0.000842193	0.000934228	0.655853075	0.655853075	trans
cg22979422_MAGI1-AS1	0.000842194	0.000934228	0.590457879	0.590457879	trans
cg02792740_LARP7	0.000842197	0.000934228	0.596642235	0.596642235	trans
cg02359506_RGR	0.0008422	0.000934228	-0.606291005	0.606291005	trans
cg23234756_CHRM5	0.0008422	0.000934228	0.615430244	0.615430244	trans
cg03572011_RPL36AP33	0.000842201	0.000934228	0.582454299	0.582454299	trans
cg12513911_OR51J1	0.000842213	0.000934239	0.743944587	0.743944587	trans
cg01484971_PRELID1P3	0.000842224	0.000934248	0.636203966	0.636203966	trans
cg02039555_PPP1R14D	0.000842227	0.00093425	0.804992031	0.804992031	trans
cg21400562_MTND6P21	0.000842234	0.000934256	-0.844891807	0.844891807	trans
cg10939912_ENO1-AS1	0.000842248	0.000934268	0.610183683	0.610183683	trans
cg02792740_ABCC2	0.000842258	0.000934277	0.582273034	0.582273034	trans
cg25010677_CHCHD4P4	0.000842264	0.000934281	0.599679651	0.599679651	trans
cg13672736_OR51B5	0.000842267	0.000934282	-0.620786642	0.620786642	trans
cg05522180_RNU6-95P	0.000842269	0.000934282	-0.569644896	0.569644896	trans
cg09403144_CLN8	0.000842273	0.000934283	0.592441231	0.592441231	trans
cg22451117_SPEM1	0.000842274	0.000934283	-0.435964452	0.435964452	trans
cg08687494_RNU6-227P	0.000842277	0.000934284	1.689251663	1.689251663	trans
cg05155922_RPL17P25	0.000842283	0.000934288	0.569933518	0.569933518	trans
cg17603288_ROCR	0.000842287	0.00093429	-0.57702837	0.57702837	trans
cg20057147_BMS1P1	0.000842293	0.000934294	0.592226454	0.592226454	trans
cg23691223_RPL17P25	0.000842301	0.0009343	0.569896294	0.569896294	trans
cg14292522_LINC00174	0.000842306	0.000934304	0.597128797	0.597128797	trans
cg05295494_LINC02783	0.000842309	0.000934304	0.643357278	0.643357278	trans
cg10580599_MIR511	0.000842316	0.00093431	0.584458262	0.584458262	trans
cg10032131_SPA17	0.000842318	0.00093431	-0.575008415	0.575008415	trans
cg07170824_RPS23P5	0.000842324	0.000934314	0.56841388	0.56841388	trans
cg02072018_RNA5SP235	0.000842327	0.000934315	0.586655728	0.586655728	trans
cg17723156_CENPCP1	0.000842334	0.000934319	0.589224902	0.589224902	trans
cg20373393_MS4A2	0.000842334	0.000934319	0.585570333	0.585570333	trans
cg23296665_SMNDC1	0.00084234	0.00093432	0.719192875	0.719192875	trans
cg15374032_EIF4E1B	0.00084234	0.00093432	-0.666617368	0.666617368	trans
cg07472332_LMO1	0.000842353	0.000934329	-0.640404469	0.640404469	trans
cg00448895_LINC02672	0.000842356	0.000934329	0.712461774	0.712461774	trans
cg04702538_EEF1A1P28	0.000842357	0.000934329	0.686905268	0.686905268	trans
cg07201614_RPA2P2	0.000842357	0.000934329	-0.570121494	0.570121494	trans
cg14691266_DCAF4L1	0.000842366	0.000934335	0.587422121	0.587422121	trans
cg18562160_TPRG1-AS2	0.000842368	0.000934335	0.780571483	0.780571483	trans
cg15883884_RNU6-1336P	0.000842369	0.000934335	-1.786348604	1.786348604	trans
cg15838301_RPL23AP55	0.000842384	0.000934345	-1.980964728	1.980964728	trans
cg08215774_JPH3	0.000842384	0.000934345	-0.598653975	0.598653975	trans
cg00127664_RCBTB1	0.000842384	0.000934345	0.610559001	0.610559001	trans
cg11704602_IGLV9-49	0.000842389	0.000934348	-0.613212486	0.613212486	trans
cg19432243_HBAP1	0.000842391	0.000934348	-0.551800125	0.551800125	trans
cg02988288_RNU6-244P	0.000842396	0.000934349	0.615047344	0.615047344	trans
cg19526562_ALKAL2	0.000842397	0.000934349	0.582698292	0.582698292	trans
cg07817705_JAG1	0.000842399	0.00093435	0.677008714	0.677008714	trans
cg19110931_XCL2	0.000842403	0.000934351	0.592864334	0.592864334	trans
cg18849725_RNU7-141P	0.000842405	0.000934352	0.563686592	0.563686592	trans
cg25053413_MUC16	0.000842409	0.000934354	0.56768744	0.56768744	trans
cg23778363_KANK4	0.000842418	0.000934359	0.586352226	0.586352226	trans
cg15530026_SHANK2-AS3	0.000842418	0.000934359	0.586758716	0.586758716	trans
cg09994954_RNY3P11	0.000842421	0.00093436	-0.648340645	0.648340645	trans
cg09191854_LINC01732	0.000842431	0.000934363	0.657087664	0.657087664	trans
cg13797425_RPL34P8	0.000842431	0.000934363	0.631424512	0.631424512	trans
cg19996272_ATP6V0E1P2	0.000842432	0.000934363	0.624048808	0.624048808	trans
cg04548490_NCF4-AS1	0.000842432	0.000934363	-0.591922217	0.591922217	trans
cg23383887_KIAA0087	0.000842444	0.000934371	-0.646860933	0.646860933	trans
cg17918190_BFSP2	0.000842444	0.000934371	-0.608891593	0.608891593	trans
cg02562282_PI16	0.000842448	0.000934373	-0.613496404	0.613496404	trans
cg13634319_DCAF4L1	0.000842456	0.000934379	0.583512629	0.583512629	trans
cg09191854_ZFP2	0.000842463	0.000934382	0.671161771	0.671161771	trans
cg24121069_RAB11AP1	0.000842463	0.000934382	-0.604196922	0.604196922	trans
cg27421102_RNU6-1026P	0.000842467	0.000934382	0.604899919	0.604899919	trans
cg07718055_MIR365A	0.000842468	0.000934382	0.601123929	0.601123929	trans
cg22986597_MIR548F3	0.000842469	0.000934382	0.573125725	0.573125725	trans
cg10039163_MSI1	0.000842476	0.000934386	0.590736961	0.590736961	trans
cg06280075_RNU6-1250P	0.000842477	0.000934386	0.607199421	0.607199421	trans
cg08160477_RPL7L1P12	0.000842483	0.000934389	0.730211665	0.730211665	trans
ch.22.48274842R_THBD	0.000842484	0.000934389	0.652238747	0.652238747	trans
cg04726019_CDCA7	0.000842489	0.000934392	-0.577910525	0.577910525	trans
cg01087869_FAM184A	0.000842497	0.000934397	0.850813869	0.850813869	trans
cg21699330_PSPC1-AS2	0.000842503	0.000934397	0.592967278	0.592967278	trans
cg12835135_MAGI2	0.000842505	0.000934397	0.592569306	0.592569306	trans
cg14703553_RPL7P28	0.000842505	0.000934397	0.666005899	0.666005899	trans
cg04662079_GPR25	0.000842508	0.000934397	-0.681357569	0.681357569	trans
cg10141352_RPL32P9	0.000842508	0.000934397	0.561692511	0.561692511	trans
cg10383008_RPL7L1P12	0.000842508	0.000934397	0.607963281	0.607963281	trans
cg10512020_CHDH	0.00084251	0.000934397	0.554613022	0.554613022	trans
cg03144406_OR52N2	0.000842516	0.000934401	-0.653435612	0.653435612	trans
cg05861871_BORCS8-MEF2B	0.00084252	0.000934402	-0.608397098	0.608397098	trans
cg01610685_IFNWP19	0.000842522	0.000934403	0.765643396	0.765643396	trans
cg02340312_SLC5A4-AS1	0.000842532	0.000934411	-0.632743604	0.632743604	trans
cg06286292_SNORA63	0.000842534	0.000934411	0.618892813	0.618892813	trans
cg00441434_STEAP3-AS1	0.000842536	0.000934411	0.580036994	0.580036994	trans
cg10520070_MHENCR	0.000842539	0.000934411	-0.622249755	0.622249755	trans
cg12077294_PA2G4P4	0.000842544	0.000934415	0.603550902	0.603550902	trans
cg12513911_KRTAP25-1	0.000842548	0.000934415	0.725408701	0.725408701	trans
cg23328066_LINC00402	0.000842548	0.000934415	-1.108624622	1.108624622	trans
cg23757341_CALM2P4	0.000842555	0.00093442	-0.626775433	0.626775433	trans
cg20981146_SGCA	0.00084256	0.000934422	-1.115679796	1.115679796	trans
cg04354128_RN7SL22P	0.000842563	0.000934422	-0.647080324	0.647080324	trans
cg07232103_PRDX3P4	0.000842564	0.000934422	0.587633482	0.587633482	trans
cg08575693_LINC02608	0.000842565	0.000934422	0.60990261	0.60990261	trans
cg25099233_FAAHP1	0.000842571	0.000934423	0.597861674	0.597861674	trans
cg16540391_KCTD9P4	0.000842574	0.000934423	0.604313253	0.604313253	trans
cg13127920_SCEL	0.000842577	0.000934423	0.534711115	0.534711115	trans
cg26229593_OR13D1	0.000842577	0.000934423	0.607774664	0.607774664	trans
cg07096305_THAP9	0.000842578	0.000934423	0.583183693	0.583183693	trans
cg21663341_ACRBP	0.00084258	0.000934424	0.609121129	0.609121129	trans
cg19408572_WARS1	0.000842584	0.000934426	-0.626559097	0.626559097	trans
cg15309790_SNRPGP13	0.000842588	0.000934426	-0.622072393	0.622072393	trans
cg21110711_CCDC136	0.000842593	0.000934426	0.586770998	0.586770998	trans
cg17897187_KRASP1	0.000842595	0.000934426	-0.588038718	0.588038718	trans
cg17958291_TBC1D3P1	0.000842595	0.000934426	0.658109795	0.658109795	trans
cg18661868_FAM192BP	0.000842597	0.000934426	0.617314628	0.617314628	trans
cg04464523_KCNH4	0.000842599	0.000934426	0.627055265	0.627055265	trans
cg25953919_LINC00174	0.000842599	0.000934426	0.795585749	0.795585749	trans
cg24236917_GYPE	0.000842605	0.000934428	0.593898959	0.593898959	trans
cg06969740_COX4I2	0.000842606	0.000934428	0.621621946	0.621621946	trans
cg10526559_MIR1305	0.000842618	0.000934438	0.625252927	0.625252927	trans
cg07424927_ADAMTS3	0.000842621	0.000934438	0.627345791	0.627345791	trans
cg07659624_RNU6-147P	0.000842621	0.000934438	0.602902191	0.602902191	trans
cg08402107_ABHD4	0.000842634	0.000934451	0.598774975	0.598774975	trans
cg18527716_RNU5E-5P	0.000842644	0.000934458	-0.576411475	0.576411475	trans
cg12793711_MAGI1-AS1	0.000842649	0.000934458	0.597147502	0.597147502	trans
cg26072634_SNORD59A	0.00084265	0.000934458	-0.614382372	0.614382372	trans
cg12981534_MTND2P5	0.00084265	0.000934458	0.606210623	0.606210623	trans
cg26764761_POM121L9P	0.000842655	0.000934458	-0.608767579	0.608767579	trans
cg20797320_TMED11P	0.00084266	0.000934458	0.588531358	0.588531358	trans
cg10459493_CICP11	0.00084266	0.000934458	-0.579086694	0.579086694	trans
cg02216951_OLAH	0.000842662	0.000934458	0.582099455	0.582099455	trans
cg19060601_CTAGE10P	0.000842662	0.000934458	0.614059611	0.614059611	trans
cg14596422_RNU7-185P	0.000842662	0.000934458	0.558954578	0.558954578	trans
cg16062368_IGLV3-12	0.000842666	0.000934459	-0.681145765	0.681145765	trans
cg11876012_NT5C1B	0.000842674	0.000934463	0.616764756	0.616764756	trans
cg09551249_OR52D1	0.000842674	0.000934463	0.600198077	0.600198077	trans
cg06433816_HSP90B3P	0.00084268	0.000934464	0.588228527	0.588228527	trans
cg25628989_DNMT3AP1	0.000842681	0.000934464	0.597384559	0.597384559	trans
cg00320608_IPO7P2	0.000842687	0.000934464	0.630103511	0.630103511	trans
cg15810865_MIR647	0.00084269	0.000934464	-0.616824267	0.616824267	trans
cg23461216_MT2A	0.000842692	0.000934464	0.676511121	0.676511121	trans
cg12332167_RNU6-97P	0.000842693	0.000934464	0.651827626	0.651827626	trans
cg23691223_HMGA2-AS1	0.000842695	0.000934464	0.600483928	0.600483928	trans
cg22535327_RN7SL792P	0.000842696	0.000934464	-0.75433705	0.75433705	trans
cg03406245_RPS2P4	0.000842696	0.000934464	-0.578827177	0.578827177	trans
cg14450995_RNA5SP269	0.000842696	0.000934464	0.5858932	0.5858932	trans
cg24604214_GCNT1P3	0.000842703	0.00093447	0.729829246	0.729829246	trans
cg14030993_CNTNAP3B	0.000842715	0.000934478	0.589581969	0.589581969	trans
cg11067347_SCGB2B2	0.000842715	0.000934478	0.594338027	0.594338027	trans
cg09774124_TEX41	0.000842725	0.000934486	-0.608814456	0.608814456	trans
cg04387068_OR52B5P	0.000842733	0.000934486	0.593835044	0.593835044	trans
cg17553854_SPATA31A6	0.000842734	0.000934486	0.583292563	0.583292563	trans
cg09480417_RPL35AP14	0.000842739	0.000934486	-0.693864504	0.693864504	trans
cg04748098_RPL29P28	0.000842739	0.000934486	-0.576967998	0.576967998	trans
cg19161330_SETP6	0.000842739	0.000934486	0.596583577	0.596583577	trans
cg14615927_MAMSTR	0.000842741	0.000934486	-0.558681486	0.558681486	trans
cg24856383_THUMPD3-AS1	0.000842743	0.000934486	0.838468483	0.838468483	trans
cg26356782_KLHL1	0.000842747	0.000934486	-0.630687252	0.630687252	trans
cg20951978_SCAND2P	0.000842748	0.000934486	0.591779632	0.591779632	trans
cg11706829_C2CD4B	0.000842748	0.000934486	0.621796132	0.621796132	trans
cg20313696_CACNA1D	0.000842748	0.000934486	0.589754102	0.589754102	trans
cg05884205_VPS13A-AS1	0.000842751	0.000934487	-0.574644584	0.574644584	trans
cg07463103_IGLV1-51	0.000842759	0.000934494	0.604471868	0.604471868	trans
cg13180375_KLKB1	0.000842763	0.000934495	0.666583587	0.666583587	trans
cg22751099_HLA-F	0.000842767	0.000934497	-0.598164821	0.598164821	trans
cg18517266_CAPZA1P4	0.000842771	0.000934498	0.613246333	0.613246333	trans
cg21137446_C19orf18	0.000842774	0.000934498	0.601641726	0.601641726	trans
cg20537554_RNU6-652P	0.000842774	0.000934498	0.61633891	0.61633891	trans
cg25205727_TLK2P2	0.000842776	0.000934498	1.277270113	1.277270113	trans
cg06779232_LINC01615	0.000842779	0.000934498	-0.575052857	0.575052857	trans
cg03772511_ENSAP1	0.000842782	0.000934499	0.610229678	0.610229678	trans
cg24312537_HSD11B2	0.000842785	0.000934499	-0.551705517	0.551705517	trans
cg24635402_ZNF847P	0.000842792	0.000934499	0.591522556	0.591522556	trans
cg14621217_IGHV3-48	0.000842793	0.000934499	0.576155061	0.576155061	trans
cg14792781_RPL36AP33	0.000842798	0.000934499	0.586112921	0.586112921	trans
cg25871427_RPL7L1P3	0.000842798	0.000934499	0.810128961	0.810128961	trans
cg19506623_OR7E130P	0.000842798	0.000934499	-0.869829865	0.869829865	trans
cg23023914_LINC00475	0.000842798	0.000934499	0.569864384	0.569864384	trans
cg13973727_RSPO2	0.000842799	0.000934499	-0.571537202	0.571537202	trans
cg12481610_ASB10	0.000842807	0.000934505	1.442114832	1.442114832	trans
cg02711976_RNA5SP69	0.000842811	0.000934505	0.576583694	0.576583694	trans
cg07096305_ACOX1	0.000842811	0.000934505	0.564786852	0.564786852	trans
cg03979788_MXD4	0.000842814	0.000934505	-0.606475966	0.606475966	trans
cg08823359_TSHR	0.000842815	0.000934505	-0.591073041	0.591073041	trans
cg19987111_DLX1	0.000842822	0.000934505	-0.929553828	0.929553828	trans
cg27342587_FABP5P10	0.000842823	0.000934505	0.546097045	0.546097045	trans
cg21820921_FBLN7	0.000842823	0.000934505	0.641486591	0.641486591	trans
cg26688936_LINC01664	0.000842825	0.000934505	-0.678132657	0.678132657	trans
cg02591487_RPS2P4	0.000842826	0.000934505	0.594923225	0.594923225	trans
cg07790896_JAM2	0.000842829	0.000934506	0.683107446	0.683107446	trans
cg17945153_AASS	0.00084284	0.000934516	-0.611944157	0.611944157	trans
cg03283042_AIFM1P1	0.000842851	0.000934526	0.587667239	0.587667239	trans
cg01612190_MIR649	0.000842858	0.000934529	-0.828915326	0.828915326	trans
cg23328066_DISC1	0.000842858	0.000934529	-1.126578552	1.126578552	trans
cg13500029_RNVU1-32	0.000842861	0.00093453	1.042257089	1.042257089	trans
cg20692464_RNU1-32P	0.000842868	0.000934535	-0.796036417	0.796036417	trans
cg26759296_RNF14P3	0.000842884	0.000934535	0.567562338	0.567562338	trans
cg14409406_SDR42E1	0.000842885	0.000934535	-0.577639595	0.577639595	trans
cg21991185_CNIH2	0.000842887	0.000934535	-0.595471423	0.595471423	trans
cg24892948_RPS20P5	0.000842889	0.000934535	-0.616245602	0.616245602	trans
cg03033996_FSD1	0.000842889	0.000934535	-0.629954389	0.629954389	trans
cg17265961_ZNF607	0.000842891	0.000934535	0.616184202	0.616184202	trans
cg18160046_RPL6P12	0.000842891	0.000934535	0.65089118	0.65089118	trans
cg09884146_TTC6	0.000842891	0.000934535	0.573528851	0.573528851	trans
cg00067141_CYP4F60P	0.000842892	0.000934535	0.628632311	0.628632311	trans
cg05152432_HMGB1P17	0.000842892	0.000934535	-0.600811576	0.600811576	trans
cg22792560_RPS3AP33	0.0008429	0.000934541	0.589567233	0.589567233	trans
cg10160570_GTF2IP14	0.000842902	0.000934541	0.586771421	0.586771421	trans
cg04688871_RNU6-886P	0.000842905	0.000934542	0.993873996	0.993873996	trans
cg03958058_ZNF410	0.00084291	0.000934546	-0.560647753	0.560647753	trans
cg12225344_ANO1	0.000842914	0.000934548	0.582348029	0.582348029	trans
cg21796654_LCE1F	0.000842919	0.000934551	0.600446546	0.600446546	trans
cg10147875_DBF4P1	0.000842923	0.000934553	0.60489138	0.60489138	trans
cg01046644_RPS27P12	0.000842926	0.000934553	-0.591971279	0.591971279	trans
cg22397365_TRAF3IP2-AS1	0.000842927	0.000934553	0.667228038	0.667228038	trans
cg10852431_RPL36AP15	0.000842935	0.000934556	0.614889045	0.614889045	trans
cg24949324_PPP1R14BP2	0.000842935	0.000934556	0.569570705	0.569570705	trans
cg24968733_DNAJB6P6	0.000842937	0.000934556	-0.635133696	0.635133696	trans
cg08099141_IFNA5	0.00084294	0.000934558	0.748006305	0.748006305	trans
cg02363010_ZNF658B	0.000842944	0.00093456	-0.708946183	0.708946183	trans
cg23151860_LINC01473	0.000842951	0.000934564	0.659850736	0.659850736	trans
cg24149247_GTF2IP23	0.000842953	0.000934564	0.597026443	0.597026443	trans
cg12368522_USP17L5	0.000842955	0.000934565	-0.554043959	0.554043959	trans
cg13934046_USP35	0.000842958	0.000934565	-0.620485436	0.620485436	trans
cg07724466_STUM	0.000842964	0.000934565	0.567239513	0.567239513	trans
cg10664162_STX19	0.000842971	0.000934565	0.654632663	0.654632663	trans
cg08776711_CMTM3	0.000842974	0.000934565	0.571263906	0.571263906	trans
cg16299517_CLDN18	0.000842975	0.000934565	0.562933533	0.562933533	trans
cg24856383_LINC00539	0.000842975	0.000934565	0.828366396	0.828366396	trans
cg10095057_LINC00408	0.000842976	0.000934565	0.577540441	0.577540441	trans
cg05344293_CD81	0.00084298	0.000934565	-0.601672804	0.601672804	trans
cg08369636_CSNK1A1L	0.00084298	0.000934565	0.572753225	0.572753225	trans
cg13376515_ABI3BP	0.000842982	0.000934565	0.591782441	0.591782441	trans
cg22367705_OTOG	0.000842985	0.000934565	0.640157077	0.640157077	trans
cg14506175_FGF14-AS1	0.000842985	0.000934565	0.608328588	0.608328588	trans
cg06716182_RAD51AP2	0.000842986	0.000934565	0.593179472	0.593179472	trans
cg17993335_SRSF3P6	0.000843004	0.000934583	-0.632352834	0.632352834	trans
cg20344908_APBA2	0.000843008	0.000934583	-0.602050476	0.602050476	trans
cg09684846_IFITM3P3	0.000843008	0.000934583	-0.581679608	0.581679608	trans
cg10342261_HMGN1P7	0.000843012	0.000934585	0.588585863	0.588585863	trans
cg09757838_PPIAP8	0.00084302	0.000934591	0.561719429	0.561719429	trans
cg16064295_SMIM26	0.000843023	0.000934591	-0.675837724	0.675837724	trans
cg03375067_TUBAP9	0.000843026	0.000934591	0.591610173	0.591610173	trans
cg26898336_MIR576	0.000843027	0.000934591	0.652230288	0.652230288	trans
cg17533960_TRAV20	0.00084303	0.000934591	-0.579342432	0.579342432	trans
cg20741528_ZNF90P2	0.000843031	0.000934591	-0.610662883	0.610662883	trans
cg15976390_TRPV1	0.000843035	0.000934594	0.590883224	0.590883224	trans
cg04365481_THOC7	0.000843037	0.000934594	-0.616600658	0.616600658	trans
cg16257480_C1QTNF8	0.000843048	0.000934602	-0.587191092	0.587191092	trans
cg07016261_CTNND1	0.000843049	0.000934602	0.59457642	0.59457642	trans
cg24571822_RPL7L1P12	0.000843051	0.000934602	0.59827109	0.59827109	trans
cg16476700_HNRNPA1P57	0.000843061	0.000934608	-0.634549404	0.634549404	trans
cg17189494_RPL3P5	0.000843061	0.000934608	0.601873617	0.601873617	trans
cg09435249_ARRDC2	0.000843065	0.000934608	-0.617619095	0.617619095	trans
cg26505707_CDH9	0.000843067	0.000934608	-0.604222652	0.604222652	trans
cg18452169_LINC01941	0.000843067	0.000934608	-0.825924917	0.825924917	trans
cg03098826_LINC00620	0.000843075	0.000934614	-0.682510077	0.682510077	trans
cg09627057_CRYM	0.000843082	0.000934616	0.559944555	0.559944555	trans
cg20267322_LINC01874	0.000843085	0.000934616	0.908236951	0.908236951	trans
cg20267322_RNA5SP89	0.000843085	0.000934616	0.908236951	0.908236951	trans
cg20267322_SNORD32B	0.000843085	0.000934616	0.908236951	0.908236951	trans
cg10738933_ACTG1P18	0.000843095	0.000934624	0.614863856	0.614863856	trans
cg26155681_ABRA	0.000843101	0.000934628	0.640156942	0.640156942	trans
cg05214548_RN7SKP245	0.000843102	0.000934628	-0.635778795	0.635778795	trans
cg04938082_MCIDAS	0.000843109	0.000934632	-0.6249819	0.6249819	trans
cg17025287_LINC02662	0.000843111	0.000934632	-0.583410462	0.583410462	trans
cg25037011_CCDC150	0.000843118	0.000934637	-0.579914089	0.579914089	trans
cg21560722_LINC00370	0.00084312	0.000934638	-0.61854927	0.61854927	trans
cg17071409_MTCO1P21	0.000843123	0.000934638	0.605131464	0.605131464	trans
cg10746224_SNORD114-19	0.000843126	0.000934639	0.599986271	0.599986271	trans
cg06301252_SETD9	0.000843135	0.000934645	0.611567233	0.611567233	trans
cg19921829_LMCD1-AS1	0.000843136	0.000934645	0.578123129	0.578123129	trans
cg05232081_RNU6-47P	0.000843137	0.000934645	-0.558430208	0.558430208	trans
cg16029260_LMCD1-AS1	0.000843141	0.000934647	0.612709794	0.612709794	trans
cg14044167_MIR320B1	0.000843145	0.000934648	0.586816495	0.586816495	trans
cg05667960_MTCO2P34	0.000843149	0.000934649	0.617021267	0.617021267	trans
cg15042269_LINC01878	0.00084315	0.000934649	0.624167075	0.624167075	trans
cg15775815_RNU6-701P	0.000843153	0.000934651	0.62272421	0.62272421	trans
cg03984310_H2BC16P	0.000843157	0.000934652	-0.599429911	0.599429911	trans
cg05376228_IFNE	0.000843163	0.000934656	0.592280781	0.592280781	trans
cg02403283_RN7SL608P	0.00084318	0.000934665	0.609092233	0.609092233	trans
cg11641097_RNU6-891P	0.000843181	0.000934665	-0.751320057	0.751320057	trans
cg05376228_CUBN	0.000843182	0.000934665	0.600313732	0.600313732	trans
cg09712306_DAZL	0.000843186	0.000934665	0.59280723	0.59280723	trans
cg02526950_YWHAEP5	0.000843187	0.000934665	0.576038891	0.576038891	trans
cg22646074_HSPA12A	0.000843188	0.000934665	0.627967004	0.627967004	trans
cg18323236_OLFM5P	0.000843188	0.000934665	0.571112309	0.571112309	trans
cg10309244_SPDYE17	0.000843188	0.000934665	0.600885367	0.600885367	trans
cg17537853_RN7SKP108	0.00084319	0.000934665	0.533940234	0.533940234	trans
cg18635670_ACMSD	0.000843198	0.000934672	0.597934829	0.597934829	trans
cg13714644_RAET1L	0.000843202	0.000934674	0.574316489	0.574316489	trans
cg21840153_MIR548F3	0.000843207	0.000934677	0.57877553	0.57877553	trans
cg23891601_SNORD111	0.000843213	0.000934677	0.613897244	0.613897244	trans
cg24107163_OR7A17	0.000843214	0.000934677	-0.582989664	0.582989664	trans
cg25217772_RPL10L	0.000843214	0.000934677	0.57787565	0.57787565	trans
cg20237815_RPL29P32	0.00084322	0.000934681	0.639821634	0.639821634	trans
cg10383008_HPX	0.000843223	0.000934683	0.575131011	0.575131011	trans
cg04774563_OR13F1	0.000843225	0.000934683	0.581529809	0.581529809	trans
cg25740652_DNAJB4	0.00084323	0.000934685	0.610170708	0.610170708	trans
cg05056349_RBFA	0.000843233	0.000934685	0.59205535	0.59205535	trans
cg15965634_MKRN8P	0.000843234	0.000934685	-0.646183487	0.646183487	trans
cg15323495_KCNS2	0.000843242	0.000934692	0.579891076	0.579891076	trans
cg18687588_HNRNPA1P30	0.000843253	0.000934701	0.598314192	0.598314192	trans
cg18791391_LINC01755	0.000843256	0.000934702	0.672261192	0.672261192	trans
cg06440946_RPL12P12	0.000843258	0.000934702	0.596567312	0.596567312	trans
cg07355514_HCAR2	0.000843261	0.000934703	0.601693182	0.601693182	trans
cg23710890_SPART-AS1	0.00084327	0.00093471	0.591495542	0.591495542	trans
cg04136018_RNU6-520P	0.000843272	0.00093471	0.561092513	0.561092513	trans
cg05344293_RPTOR	0.000843274	0.00093471	-0.605301119	0.605301119	trans
cg16411695_LINC01968	0.000843283	0.000934711	0.734482268	0.734482268	trans
cg01589701_ENPP7P2	0.000843284	0.000934711	0.556453208	0.556453208	trans
cg13865402_ISCUP1	0.000843287	0.000934711	-0.587657912	0.587657912	trans
cg13865402_SPACA1	0.000843287	0.000934711	-0.587657912	0.587657912	trans
cg13865402_ACSM2B	0.000843287	0.000934711	-0.587657912	0.587657912	trans
cg13865402_RN7SKP169	0.000843287	0.000934711	-0.587657912	0.587657912	trans
cg03853968_MIR1295A	0.000843297	0.000934717	0.606137416	0.606137416	trans
cg23503501_SPATA17-AS1	0.000843297	0.000934717	0.589829381	0.589829381	trans
cg18081349_LINC02613	0.000843308	0.000934725	0.584991211	0.584991211	trans
cg08916385_HERC2P9	0.000843309	0.000934725	2.777996183	2.777996183	trans
cg10195698_CCT6P3	0.000843314	0.000934728	0.596390061	0.596390061	trans
cg25353287_IL6STP1	0.000843316	0.000934728	1.182081908	1.182081908	trans
cg15411736_PCDHGC3	0.00084333	0.000934731	0.567946787	0.567946787	trans
cg25740652_SLC17A5	0.000843335	0.000934731	0.612178703	0.612178703	trans
cg04858164_RNU6-627P	0.000843338	0.000934731	0.578271322	0.578271322	trans
cg04858164_RNU1-76P	0.000843338	0.000934731	0.578271322	0.578271322	trans
cg04858164_LINC01626	0.000843338	0.000934731	0.578271322	0.578271322	trans
cg04858164_FABP12P1	0.000843338	0.000934731	0.578271322	0.578271322	trans
cg04858164_DEFB128	0.000843338	0.000934731	0.578271322	0.578271322	trans
cg04499147_CTAGE9	0.000843338	0.000934731	0.601123597	0.601123597	trans
cg26688241_CADM2-AS1	0.000843338	0.000934731	0.597977976	0.597977976	trans
cg00154829_RNA5SP354	0.000843353	0.000934738	-0.647804162	0.647804162	trans
cg16899501_SLC35B3	0.000843354	0.000934738	0.819652929	0.819652929	trans
cg22597914_C1QC	0.000843356	0.000934738	-0.616686327	0.616686327	trans
cg20898725_RPS27P16	0.000843358	0.000934738	0.585971926	0.585971926	trans
cg25791839_PPT2	0.000843358	0.000934738	0.570567219	0.570567219	trans
cg03681484_FAXDC2	0.000843358	0.000934738	0.602993927	0.602993927	trans
cg21822187_OR13D1	0.00084336	0.000934738	0.588403232	0.588403232	trans
cg19208848_NPY	0.000843363	0.000934738	0.579371486	0.579371486	trans
cg22007578_IGKV1-16	0.000843368	0.000934738	0.555542023	0.555542023	trans
cg14448393_PRB3	0.000843371	0.000934738	-0.644271482	0.644271482	trans
cg25239516_POM121L3P	0.000843374	0.000934738	0.63675556	0.63675556	trans
cg12046882_PKP4-AS1	0.000843377	0.000934738	0.595649081	0.595649081	trans
cg04608271_RN7SKP127	0.000843377	0.000934738	-0.66104138	0.66104138	trans
cg17388638_LINC00513	0.000843378	0.000934738	-0.638227906	0.638227906	trans
cg25217772_IQCB2P	0.000843379	0.000934738	-0.553930822	0.553930822	trans
cg03273574_TTC6	0.000843382	0.000934738	0.604992974	0.604992974	trans
cg10515232_RNASEH2A	0.000843384	0.000934738	-0.601722029	0.601722029	trans
cg19592252_FLG2	0.000843385	0.000934738	0.593179965	0.593179965	trans
cg11526424_DBF4P1	0.000843387	0.000934738	0.588208264	0.588208264	trans
cg25421560_CELA3A	0.000843388	0.000934738	0.616708048	0.616708048	trans
cg05152764_RNU6-151P	0.00084339	0.000934738	-0.62140393	0.62140393	trans
cg02899219_MARK2P6	0.000843394	0.00093474	-0.575083112	0.575083112	trans
cg15204816_CTAGE3P	0.000843396	0.00093474	0.588825348	0.588825348	trans
cg08687494_HIPK4	0.000843398	0.00093474	-1.746498262	1.746498262	trans
cg06214007_RNY1P16	0.000843402	0.000934742	0.598799741	0.598799741	trans
cg06280075_SLC22A25	0.000843406	0.000934742	0.585376003	0.585376003	trans
cg07543199_BMS1P4-AGAP5	0.000843406	0.000934742	0.668119028	0.668119028	trans
cg16559275_EML6-AS1	0.000843408	0.000934742	-0.670913957	0.670913957	trans
cg10939912_LINC01487	0.000843412	0.000934742	0.589179941	0.589179941	trans
cg04387068_RNU6-41P	0.000843414	0.000934742	-0.564787364	0.564787364	trans
cg15630394_ABI3BP	0.000843421	0.000934742	-0.588088893	0.588088893	trans
cg01572891_NDUFS5P2	0.000843421	0.000934742	0.620763696	0.620763696	trans
cg21991185_CKMT1B	0.000843424	0.000934742	0.559168129	0.559168129	trans
cg06853894_RNU6-1065P	0.000843425	0.000934742	0.613361032	0.613361032	trans
cg06758191_KCNG1	0.000843427	0.000934742	0.611486272	0.611486272	trans
cg10261952_RNU4-51P	0.000843428	0.000934742	-0.572245484	0.572245484	trans
cg23933723_NPTX1	0.000843428	0.000934742	0.591332703	0.591332703	trans
cg03751055_KRASP1	0.000843433	0.000934744	-0.586410257	0.586410257	trans
cg27194219_RPL35AP22	0.000843434	0.000934744	-0.589534093	0.589534093	trans
cg22337491_CCNB1IP1	0.000843441	0.000934748	0.572050391	0.572050391	trans
cg15838301_APCDD1L-DT	0.000843442	0.000934748	-1.973802925	1.973802925	trans
cg17453456_KCNS2	0.000843446	0.000934748	0.55736164	0.55736164	trans
cg17599236_UBE2L2	0.000843446	0.000934748	0.614057053	0.614057053	trans
cg04365481_ZSWIM5P2	0.00084345	0.000934749	-0.62153508	0.62153508	trans
cg14596589_COX4I2	0.000843459	0.000934758	0.614904568	0.614904568	trans
cg03593057_TRBVB	0.000843463	0.00093476	-0.629767827	0.629767827	trans
cg12372163_STAR	0.000843475	0.000934769	-0.587906742	0.587906742	trans
cg14801778_ZNF962P	0.000843476	0.000934769	-0.631851842	0.631851842	trans
cg07837085_ACSL3-AS1	0.000843481	0.000934772	0.613532255	0.613532255	trans
cg22762615_ADAMDEC1	0.000843491	0.000934782	0.564524951	0.564524951	trans
cg14563921_C19orf18	0.000843497	0.000934783	0.617685101	0.617685101	trans
cg23209353_RNU6-723P	0.000843498	0.000934783	0.60779552	0.60779552	trans
cg15687646_SNORD82	0.000843499	0.000934783	0.609953375	0.609953375	trans
cg22821472_OR2G2	0.000843502	0.000934784	-0.585133196	0.585133196	trans
cg22792560_OR2B7P	0.000843509	0.000934787	0.588707684	0.588707684	trans
cg15299511_DDX10	0.000843509	0.000934787	0.741029938	0.741029938	trans
cg06418245_RNU6-243P	0.000843516	0.00093479	-0.569975178	0.569975178	trans
cg00127664_GCSAM	0.000843517	0.00093479	0.606461083	0.606461083	trans
cg07014154_PRDX3P4	0.000843522	0.000934792	0.610120853	0.610120853	trans
cg07292807_MRPL42P6	0.000843527	0.000934792	0.634665473	0.634665473	trans
cg23503501_RNU6-1227P	0.000843527	0.000934792	0.583482848	0.583482848	trans
cg21170961_SNORD116-2	0.000843531	0.000934792	0.606666373	0.606666373	trans
cg06221746_RNF133	0.000843536	0.000934792	0.602312595	0.602312595	trans
cg01640287_WDR87BP	0.000843538	0.000934792	0.581188616	0.581188616	trans
cg24360658_PTMAP3	0.000843539	0.000934792	0.592035874	0.592035874	trans
cg24603803_CCDC144A	0.000843541	0.000934792	0.613627872	0.613627872	trans
cg06400006_SPDYE1	0.000843541	0.000934792	0.585771247	0.585771247	trans
cg21517812_SRP14P3	0.000843541	0.000934792	0.596080727	0.596080727	trans
cg06486190_OTOS	0.000843544	0.000934792	0.591902016	0.591902016	trans
cg18180710_ARHGEF33	0.000843544	0.000934792	0.639069295	0.639069295	trans
cg24728770_SOX1	0.000843547	0.000934793	0.596097494	0.596097494	trans
cg21796654_SHROOM3-AS1	0.000843556	0.0009348	0.602990254	0.602990254	trans
cg01874239_ASB14	0.000843561	0.0009348	0.578696696	0.578696696	trans
cg16000638_DEFB4A	0.000843561	0.0009348	0.561185035	0.561185035	trans
cg11067347_SDR42E2	0.000843563	0.0009348	0.574843929	0.574843929	trans
cg15895339_LINC01250	0.000843565	0.0009348	0.594494132	0.594494132	trans
cg22646074_DLG2	0.000843566	0.0009348	0.602776478	0.602776478	trans
cg06902555_BRD7P5	0.000843571	0.000934801	-0.710664403	0.710664403	trans
cg05260346_HEBP1	0.000843571	0.000934801	0.660820647	0.660820647	trans
cg03026865_RPS26P38	0.000843585	0.000934813	0.578631184	0.578631184	trans
cg04536829_IPO7P2	0.000843591	0.000934818	0.592809435	0.592809435	trans
cg02792740_NUP205	0.000843596	0.000934818	0.587217598	0.587217598	trans
cg11161111_ARMC2-AS1	0.000843597	0.000934818	0.594816732	0.594816732	trans
cg13381243_SPDYE1	0.000843598	0.000934818	0.610070374	0.610070374	trans
cg11296759_PGAM1P4	0.000843601	0.000934818	0.654967806	0.654967806	trans
cg27042091_HSPA8P8	0.000843604	0.000934818	0.653625783	0.653625783	trans
cg22882563_RNU7-173P	0.000843605	0.000934818	-0.677955754	0.677955754	trans
cg12353041_CYP51A1P3	0.000843608	0.000934819	0.612650218	0.612650218	trans
cg22930385_ETS2	0.000843611	0.000934821	0.583713703	0.583713703	trans
cg15447610_CNGA1	0.000843615	0.000934823	0.595946283	0.595946283	trans
cg00935234_HBA1	0.000843618	0.000934824	-0.595732545	0.595732545	trans
cg05984244_TRBV23-1	0.000843622	0.000934826	0.730868051	0.730868051	trans
cg01504149_RPS15AP3	0.000843625	0.000934827	-0.554997328	0.554997328	trans
cg26403843_AVIL	0.000843638	0.000934838	0.575118031	0.575118031	trans
cg26305729_OR5B21	0.000843646	0.000934846	-0.692057668	0.692057668	trans
cg03959986_LINC02587	0.000843663	0.000934854	-0.574927568	0.574927568	trans
cg16436181_HMGN2P13	0.000843665	0.000934854	-0.567528067	0.567528067	trans
cg05895034_BHMT	0.000843666	0.000934854	0.608481269	0.608481269	trans
cg13428351_VASH1	0.000843666	0.000934854	-0.672138395	0.672138395	trans
cg23461216_AP2A1	0.000843668	0.000934854	0.677433363	0.677433363	trans
cg12377084_RPS20P1	0.00084367	0.000934854	0.660784256	0.660784256	trans
cg05895034_ABCA10	0.000843671	0.000934854	0.594654323	0.594654323	trans
cg25713657_MIR342	0.000843674	0.000934854	-0.781024072	0.781024072	trans
cg06147194_S100A11P2	0.000843676	0.000934854	-0.684777415	0.684777415	trans
cg20057147_NANOGP5	0.000843676	0.000934854	0.589752102	0.589752102	trans
cg10729426_IL15RA	0.000843678	0.000934854	0.62197904	0.62197904	trans
cg09223563_RPS3AP43	0.000843684	0.000934857	0.806071639	0.806071639	trans
cg09745688_PRICKLE2-AS2	0.000843685	0.000934857	0.590418497	0.590418497	trans
cg14785984_UQCRC2P1	0.000843688	0.000934858	0.575189487	0.575189487	trans
cg25841491_RNU6-1272P	0.00084369	0.000934858	0.78914165	0.78914165	trans
cg13434714_RNU6-487P	0.000843693	0.000934859	0.904630243	0.904630243	trans
cg20972369_OR52E7P	0.000843702	0.000934867	-0.599524073	0.599524073	trans
cg02478793_ZNF705D	0.000843709	0.000934872	-0.568316076	0.568316076	trans
cg14703829_HNRNPFP1	0.000843719	0.000934876	0.591383699	0.591383699	trans
cg09661733_ZC3H11A	0.000843732	0.000934876	0.786313297	0.786313297	trans
cg16798839_MAPKAPK5P1	0.000843732	0.000934876	-0.566270162	0.566270162	trans
cg16798839_TRIM48	0.000843732	0.000934876	-0.566270162	0.566270162	trans
cg16798839_OR10D4P	0.000843732	0.000934876	-0.566270162	0.566270162	trans
cg16798839_LINC01075	0.000843732	0.000934876	-0.566270162	0.566270162	trans
cg15720223_MAB21L1	0.000843733	0.000934876	0.738804214	0.738804214	trans
cg07785145_ZNF675	0.000843737	0.000934876	0.923531568	0.923531568	trans
cg14924064_FOXR1	0.000843739	0.000934876	0.582015435	0.582015435	trans
cg01344473_RPL7P19	0.000843741	0.000934876	-0.549724019	0.549724019	trans
cg13106133_PTPRK-AS1	0.000843742	0.000934876	0.664262149	0.664262149	trans
cg27015201_NDUFA5P4	0.000843744	0.000934876	0.655849199	0.655849199	trans
cg23669855_RN7SL12P	0.000843748	0.000934876	0.588203638	0.588203638	trans
cg16540391_FAM133CP	0.00084375	0.000934876	0.595039418	0.595039418	trans
cg13934046_ARHGEF26-AS1	0.000843751	0.000934876	0.609503321	0.609503321	trans
cg13599020_UBE2V1P15	0.000843751	0.000934876	0.585440216	0.585440216	trans
cg27256177_OR13D3P	0.000843763	0.000934887	0.793078552	0.793078552	trans
cg16240260_ITGA8	0.000843771	0.000934893	0.600313471	0.600313471	trans
cg10128511_ADRB3	0.00084378	0.0009349	0.691284116	0.691284116	trans
cg17400905_GAPDHP31	0.000843787	0.000934901	0.622117222	0.622117222	trans
cg23078472_MIR320E	0.000843789	0.000934901	0.579290595	0.579290595	trans
cg08825286_KIF1B	0.000843792	0.000934901	-0.776031145	0.776031145	trans
cg18150280_MIS18A-AS1	0.000843792	0.000934901	0.584020694	0.584020694	trans
cg02814691_LINC01594	0.000843793	0.000934901	-0.688273364	0.688273364	trans
cg27256177_FAM74A1	0.000843794	0.000934901	0.784758232	0.784758232	trans
cg27039034_CD24P1	0.0008438	0.000934903	0.612595902	0.612595902	trans
cg09562938_AGXT	0.0008438	0.000934903	-0.645329752	0.645329752	trans
cg20241816_MYO1H	0.000843806	0.000934907	0.622260235	0.622260235	trans
cg22120018_LMX1A-AS2	0.000843807	0.000934907	-0.661109899	0.661109899	trans
cg11608893_NGF	0.000843817	0.000934914	-0.587334092	0.587334092	trans
cg18024904_GABRA5	0.000843818	0.000934914	-0.611089874	0.611089874	trans
cg22201573_OR1J1	0.00084383	0.00093492	0.585126439	0.585126439	trans
cg11501059_CD300C	0.000843832	0.00093492	-0.58862767	0.58862767	trans
cg23426633_RPL35AP19	0.000843834	0.00093492	0.638886505	0.638886505	trans
cg10737898_RPL7L1P12	0.000843835	0.00093492	0.605788033	0.605788033	trans
cg16426510_RN7SKP173	0.000843836	0.00093492	0.614444326	0.614444326	trans
cg02399049_ESRRG	0.000843836	0.00093492	0.593578834	0.593578834	trans
cg03380512_HLA-DPA1	0.000843839	0.000934921	-0.57585295	0.57585295	trans
cg16140565_LLPHP3	0.000843842	0.000934921	-0.59865747	0.59865747	trans
cg22259330_RANP5	0.000843848	0.000934925	0.617571936	0.617571936	trans
cg26393871_SERHL2	0.00084387	0.000934946	0.697979642	0.697979642	trans
cg23944925_COX4I2	0.000843887	0.00093496	0.636489527	0.636489527	trans
cg10389371_SOD3	0.000843888	0.00093496	0.553129429	0.553129429	trans
cg05334062_MARK2P8	0.000843891	0.000934961	0.994341825	0.994341825	trans
cg04464523_LIN28B	0.000843897	0.000934965	0.627471025	0.627471025	trans
cg11532131_RNA5SP310	0.000843913	0.000934978	0.597255744	0.597255744	trans
cg22118691_PPP1R8P1	0.000843913	0.000934978	0.592270598	0.592270598	trans
cg26713012_RN7SL169P	0.000843914	0.000934978	-0.603220381	0.603220381	trans
cg04536829_MTCO1P21	0.000843916	0.000934978	0.584138398	0.584138398	trans
cg10991855_LINC01798	0.000843921	0.00093498	-0.576994808	0.576994808	trans
cg07096305_LNPEP	0.000843928	0.000934986	0.58605707	0.58605707	trans
cg14691886_CBX3P1	0.000843938	0.000934995	0.584016213	0.584016213	trans
cg20468026_LPCAT2BP	0.000843953	0.000935	0.572807379	0.572807379	trans
cg07353306_LINC01870	0.000843957	0.000935	-0.612111402	0.612111402	trans
cg07207099_PRAMEF11	0.000843958	0.000935	1.088705266	1.088705266	trans
cg07207099_DPY19L4P2	0.000843958	0.000935	1.088705266	1.088705266	trans
cg07207099_LINC01784	0.000843958	0.000935	1.088705266	1.088705266	trans
cg07905199_EIF4H	0.00084396	0.000935	-0.562651093	0.562651093	trans
cg11091734_APOC4-APOC2	0.00084396	0.000935	1.375092107	1.375092107	trans
cg17349802_GUSBP1	0.000843961	0.000935	-0.603924086	0.603924086	trans
cg15471398_SH3D19	0.000843965	0.000935003	0.662978536	0.662978536	trans
cg18716912_RN7SL558P	0.000843968	0.000935003	0.621556383	0.621556383	trans
cg02058254_HOMER2	0.000843979	0.000935014	0.572637965	0.572637965	trans
cg16222773_AGO3	0.000843991	0.000935022	0.610500002	0.610500002	trans
cg02019090_PSMA2P3	0.000843991	0.000935022	0.590271747	0.590271747	trans
cg07558734_SORCS3	0.000843997	0.000935026	-0.630281259	0.630281259	trans
cg07890839_RPS23P5	0.000844	0.000935027	0.575597373	0.575597373	trans
cg12874961_IFITM4P	0.000844008	0.00093503	-0.698121743	0.698121743	trans
cg18626478_KRT20	0.000844008	0.00093503	0.606952273	0.606952273	trans
cg08515884_UBAP2	0.000844009	0.00093503	-0.618744894	0.618744894	trans
cg12675341_RNASEH2A	0.000844016	0.000935035	-0.589837149	0.589837149	trans
cg03260458_NFIA-AS1	0.000844021	0.000935038	0.592235446	0.592235446	trans
cg23866687_MTATP6P14	0.000844026	0.000935042	0.601555275	0.601555275	trans
cg11575912_KCTD15	0.000844029	0.000935042	0.584150177	0.584150177	trans
cg11704602_LINC00391	0.000844035	0.000935042	0.643115777	0.643115777	trans
cg23395533_RPL9P16	0.000844035	0.000935042	0.583926882	0.583926882	trans
cg22988305_YWHAEP5	0.000844037	0.000935042	0.673014915	0.673014915	trans
cg05073233_MAGI1-AS1	0.00084404	0.000935042	0.600964044	0.600964044	trans
cg22621745_RPS21P1	0.000844041	0.000935042	0.596780823	0.596780823	trans
cg18966920_MYO1H	0.000844046	0.000935042	0.588514644	0.588514644	trans
cg26371471_LINC01878	0.00084405	0.000935042	0.605037988	0.605037988	trans
cg12289251_RPL7P4	0.000844054	0.000935042	0.618722854	0.618722854	trans
cg15125392_SPATA22	0.000844055	0.000935042	0.574001112	0.574001112	trans
cg23983173_ATP5F1BP1	0.000844062	0.000935042	0.592853378	0.592853378	trans
cg11196529_GNG3	0.000844066	0.000935042	-0.590097881	0.590097881	trans
cg11120865_TRBV10-1	0.000844072	0.000935042	0.599059683	0.599059683	trans
cg00621679_RNU2-42P	0.000844072	0.000935042	0.59878594	0.59878594	trans
cg14038695_C2CD4D	0.000844073	0.000935042	-0.634452569	0.634452569	trans
cg01630869_CYCSP53	0.000844074	0.000935042	0.553287951	0.553287951	trans
cg01630869_RPL5P15	0.000844074	0.000935042	0.553287951	0.553287951	trans
cg01630869_OLIG3	0.000844074	0.000935042	0.553287951	0.553287951	trans
cg01630869_TRIM77	0.000844074	0.000935042	0.553287951	0.553287951	trans
cg01630869_MIR184	0.000844074	0.000935042	0.553287951	0.553287951	trans
cg01630869_IGLV2-33	0.000844074	0.000935042	0.553287951	0.553287951	trans
cg03799335_LAT	0.000844087	0.000935052	-0.698775121	0.698775121	trans
cg22367705_MIR548G	0.000844088	0.000935052	0.634426806	0.634426806	trans
cg00842351_RNU1-18P	0.000844094	0.000935055	0.588569022	0.588569022	trans
cg18778196_ACTBP15	0.000844095	0.000935055	0.5936644	0.5936644	trans
cg23426633_GATA3-AS1	0.0008441	0.000935055	-0.599381645	0.599381645	trans
cg25329734_ACTG1P1	0.000844104	0.000935055	0.622244185	0.622244185	trans
cg18191270_RNU6-474P	0.000844109	0.000935055	0.641902332	0.641902332	trans
cg01892452_RPL35AP9	0.000844112	0.000935055	0.590484889	0.590484889	trans
cg12438392_HMGN1P2	0.000844112	0.000935055	0.630764991	0.630764991	trans
cg25043643_VGLL2	0.000844116	0.000935055	-0.583617719	0.583617719	trans
cg25043643_MTND2P6	0.000844116	0.000935055	-0.583617719	0.583617719	trans
cg25043643_MYMK	0.000844116	0.000935055	-0.583617719	0.583617719	trans
cg25043643_LINC02629	0.000844116	0.000935055	-0.583617719	0.583617719	trans
cg25043643_ANKRD30BP1	0.000844116	0.000935055	-0.583617719	0.583617719	trans
cg25270819_KRASP1	0.00084412	0.000935057	-0.586149396	0.586149396	trans
cg19420646_MIS18A-AS1	0.000844126	0.000935059	0.58625632	0.58625632	trans
cg10939912_NANOGP11	0.000844126	0.000935059	0.619423681	0.619423681	trans
cg07408006_ZNF223	0.000844132	0.000935063	0.670939072	0.670939072	trans
cg10032131_KCNN3	0.000844136	0.000935063	-0.581870721	0.581870721	trans
cg16747922_PLCH1-AS1	0.000844136	0.000935063	0.586180122	0.586180122	trans
cg19408572_WASF1	0.000844138	0.000935063	-0.638001432	0.638001432	trans
cg10939912_COA1	0.00084415	0.000935074	0.623222322	0.623222322	trans
cg18313144_RPL5P30	0.000844153	0.000935074	0.621059489	0.621059489	trans
cg12836643_RPL31P52	0.000844156	0.000935074	0.581644586	0.581644586	trans
cg23805755_THAP8	0.000844157	0.000935074	0.592910571	0.592910571	trans
cg22950199_RPL6P25	0.000844163	0.000935078	0.604338171	0.604338171	trans
cg01087869_SPINK9	0.000844183	0.000935096	0.878555903	0.878555903	trans
cg06820104_RGS7	0.000844187	0.000935096	0.718131075	0.718131075	trans
cg18966920_RNF24	0.000844188	0.000935096	0.56385252	0.56385252	trans
cg08548734_RPL36AP33	0.000844189	0.000935096	0.58500797	0.58500797	trans
cg19039809_GSTA3	0.000844189	0.000935096	0.626335434	0.626335434	trans
cg22986178_AGXT	0.000844195	0.000935099	-0.621367492	0.621367492	trans
cg14193565_KLHDC1	0.000844196	0.000935099	-0.656923046	0.656923046	trans
cg02399049_PRSS30P	0.0008442	0.000935101	-0.595134701	0.595134701	trans
cg04662079_PSME2P6	0.000844206	0.000935102	-0.681178592	0.681178592	trans
cg02282594_NLRP12	0.000844212	0.000935102	-0.559799354	0.559799354	trans
cg05694342_C19orf18	0.000844212	0.000935102	0.669360309	0.669360309	trans
cg17162911_OR6D1P	0.000844212	0.000935102	0.537560801	0.537560801	trans
cg12088417_OR2H1	0.000844213	0.000935102	0.610646165	0.610646165	trans
cg08579247_PRDX3P4	0.000844214	0.000935102	0.596889751	0.596889751	trans
cg27080043_ARHGAP22	0.000844233	0.000935115	-0.612165172	0.612165172	trans
cg23234756_RNA5SP310	0.000844233	0.000935115	0.604243794	0.604243794	trans
cg15136744_OR2G2	0.000844233	0.000935115	0.602286537	0.602286537	trans
cg00070370_LINC00574	0.000844242	0.000935122	-0.587670779	0.587670779	trans
cg14506175_LINC02608	0.000844243	0.000935122	0.632740721	0.632740721	trans
cg16037947_SMCR5	0.000844247	0.000935124	0.568520009	0.568520009	trans
cg20039257_OR5AK2	0.000844256	0.000935131	-0.613303789	0.613303789	trans
cg15122841_NR1H4	0.000844271	0.000935141	-1.070105987	1.070105987	trans
cg09789229_WIPF1	0.000844273	0.000935141	0.579652888	0.579652888	trans
cg08776711_GGA3	0.000844273	0.000935141	0.582111748	0.582111748	trans
cg20925726_FAM133CP	0.000844275	0.000935141	0.637923509	0.637923509	trans
cg16582255_STAB2	0.000844275	0.000935141	0.549170771	0.549170771	trans
cg21909643_HLTF-AS1	0.000844296	0.000935161	-0.620123071	0.620123071	trans
cg26713012_NPAP1P4	0.000844304	0.000935167	0.586072187	0.586072187	trans
cg20025033_ZAP70	0.000844319	0.000935182	-0.601131325	0.601131325	trans
cg25159207_FAM186A	0.000844328	0.000935184	0.577931769	0.577931769	trans
cg26229593_LRRTM2	0.000844328	0.000935184	0.612760131	0.612760131	trans
cg10411658_ZBTB44	0.00084433	0.000935184	0.688878424	0.688878424	trans
cg11148883_KLF3-AS1	0.000844331	0.000935184	0.573563933	0.573563933	trans
cg05508245_EFNA4	0.000844332	0.000935184	0.723956988	0.723956988	trans
cg16145674_ATP5MC1P1	0.000844337	0.000935187	-0.575112774	0.575112774	trans
cg13880275_RBM17	0.000844338	0.000935187	-0.633285345	0.633285345	trans
cg23983887_BMP7-AS1	0.000844344	0.000935188	0.573103328	0.573103328	trans
cg23209353_ZNF337-AS1	0.000844345	0.000935188	0.611657185	0.611657185	trans
cg12704098_RN7SKP285	0.000844346	0.000935188	0.59932421	0.59932421	trans
cg04195855_LINC01219	0.00084435	0.00093519	0.579815204	0.579815204	trans
cg10273666_SMCR5	0.000844355	0.000935194	0.595181812	0.595181812	trans
cg10217166_MDGA1	0.00084436	0.000935196	-0.546672249	0.546672249	trans
cg23205034_PPP1R2P1	0.000844368	0.000935203	-0.592800591	0.592800591	trans
cg18385770_IPO7P2	0.00084439	0.000935219	0.598002202	0.598002202	trans
cg18997918_KRT6C	0.000844391	0.000935219	-0.584225115	0.584225115	trans
cg05144042_ARHGAP33	0.000844394	0.000935219	-0.581242601	0.581242601	trans
cg00320608_PRDX3P4	0.000844395	0.000935219	0.625679907	0.625679907	trans
cg10100117_IFNA4	0.000844396	0.000935219	0.61026821	0.61026821	trans
cg10109276_SNORD115-14	0.000844398	0.000935219	-0.579472178	0.579472178	trans
cg09417761_ARAFP1	0.0008444	0.000935219	-0.81023862	0.81023862	trans
cg00137607_ABCC5	0.000844401	0.000935219	0.550855421	0.550855421	trans
cg14609104_RNU6-343P	0.000844403	0.000935219	0.821910058	0.821910058	trans
cg15001887_AMH	0.000844408	0.000935219	-0.613099118	0.613099118	trans
cg07235343_UBQLN4P2	0.00084441	0.000935219	-0.709781053	0.709781053	trans
cg19973291_LRBA	0.000844411	0.000935219	0.622649197	0.622649197	trans
cg11756138_RN7SL255P	0.000844413	0.000935219	-0.568311952	0.568311952	trans
cg11995490_ZFP2	0.000844414	0.000935219	0.585962978	0.585962978	trans
cg01955533_RPS23P5	0.000844415	0.000935219	0.588641541	0.588641541	trans
cg17830140_ASPM	0.000844422	0.000935223	0.572333321	0.572333321	trans
cg19973291_PYROXD1	0.000844423	0.000935223	0.629031103	0.629031103	trans
cg22646074_SDC4	0.000844425	0.000935223	0.59821305	0.59821305	trans
cg25985506_RPL39P29	0.000844434	0.000935231	0.595442373	0.595442373	trans
cg18024904_FCER2	0.000844445	0.00093524	-0.605746934	0.605746934	trans
cg22166565_HNRNPDLP2	0.000844449	0.000935243	0.575270074	0.575270074	trans
cg27089703_RPS15P9	0.00084446	0.000935252	0.558147214	0.558147214	trans
cg17106653_NXPE1	0.000844463	0.000935253	0.688009651	0.688009651	trans
cg20776107_LINC02097	0.000844465	0.000935253	0.564397595	0.564397595	trans
cg15696658_NFAT5	0.000844468	0.000935253	0.588789104	0.588789104	trans
cg27316710_GLCCI1-DT	0.000844469	0.000935253	0.630333918	0.630333918	trans
cg00732589_FST	0.000844484	0.000935258	0.593725038	0.593725038	trans
cg15735438_AMIGO2	0.000844487	0.000935258	0.575438222	0.575438222	trans
cg08065101_FDPSP2	0.000844488	0.000935258	0.620945095	0.620945095	trans
cg17264779_CA1	0.000844488	0.000935258	0.638512825	0.638512825	trans
cg06042259_MYBL2	0.000844488	0.000935258	-0.578085016	0.578085016	trans
cg01002857_CTAGE9	0.000844494	0.000935258	0.586824517	0.586824517	trans
cg20994742_PLAAT2	0.0008445	0.000935258	2.149752845	2.149752845	trans
cg14836984_MIR28	0.000844501	0.000935258	0.712421537	0.712421537	trans
cg14778576_ADAMTS9-AS1	0.000844501	0.000935258	0.646075952	0.646075952	trans
cg15042269_LPP-AS1	0.000844503	0.000935258	0.618827063	0.618827063	trans
cg05356662_OR52N3P	0.00084451	0.000935258	-0.59513331	0.59513331	trans
cg10054332_PAQR5	0.000844511	0.000935258	1.082458978	1.082458978	trans
cg21799943_MIR2053	0.000844516	0.000935258	-0.572036021	0.572036021	trans
cg21129360_RPS15AP27	0.000844516	0.000935258	-0.625063065	0.625063065	trans
cg18720828_RPL7P34	0.000844521	0.000935258	0.7717829	0.7717829	trans
cg11500903_CIR1	0.000844523	0.000935258	0.603452791	0.603452791	trans
cg05741563_RNA5SP127	0.000844525	0.000935258	-0.636538823	0.636538823	trans
cg05741563_RNA5SP150	0.000844525	0.000935258	-0.636538823	0.636538823	trans
cg05741563_RNU6-333P	0.000844525	0.000935258	-0.636538823	0.636538823	trans
cg05741563_RNU6-279P	0.000844525	0.000935258	-0.636538823	0.636538823	trans
cg05741563_LINC00388	0.000844525	0.000935258	-0.636538823	0.636538823	trans
cg05741563_RNU6-1131P	0.000844525	0.000935258	-0.636538823	0.636538823	trans
cg05291244_RNA5SP235	0.000844527	0.000935258	0.576921175	0.576921175	trans
cg20869369_LINC-PINT	0.00084453	0.000935258	0.585434533	0.585434533	trans
cg17414127_PA2G4P5	0.000844531	0.000935258	0.716944285	0.716944285	trans
cg18198306_GCNT1P1	0.000844532	0.000935258	0.583194821	0.583194821	trans
cg16593554_MACROD2-IT1	0.000844533	0.000935258	0.623237154	0.623237154	trans
cg03513472_MTFR1	0.000844537	0.000935258	0.654262779	0.654262779	trans
cg05633550_PRICKLE2-AS3	0.000844539	0.000935258	0.913706819	0.913706819	trans
cg12847345_CCDC87	0.000844539	0.000935258	-0.666651922	0.666651922	trans
cg19072239_AGAP1-IT1	0.000844541	0.000935259	0.579508466	0.579508466	trans
cg09698506_LINC02613	0.000844547	0.000935263	0.571607876	0.571607876	trans
cg20537554_RBBP6	0.000844551	0.000935264	0.631551679	0.631551679	trans
cg18791391_SNX29P1	0.000844553	0.000935265	0.674021186	0.674021186	trans
cg14134417_COPS5P1	0.000844557	0.000935265	0.576817268	0.576817268	trans
cg15099537_CHST15	0.000844558	0.000935265	0.596603274	0.596603274	trans
cg09616536_PTCH2	0.000844561	0.000935265	0.649779538	0.649779538	trans
cg10801331_RPS3AP24	0.000844562	0.000935265	-1.186327161	1.186327161	trans
cg15748240_ENPP7P4	0.000844569	0.000935268	0.617094818	0.617094818	trans
cg09518226_OR4F5	0.000844572	0.000935268	0.557941999	0.557941999	trans
cg22005092_PDC-AS1	0.000844573	0.000935268	0.589719471	0.589719471	trans
cg08776711_TMEM120A	0.000844574	0.000935268	0.58159237	0.58159237	trans
cg04325406_MCCD1P2	0.000844586	0.000935275	-0.699255073	0.699255073	trans
cg25517103_IGKV1D-17	0.000844588	0.000935275	0.580936997	0.580936997	trans
cg19147015_MIR550A3	0.000844594	0.000935275	-0.663698721	0.663698721	trans
cg10044466_MRPS21P1	0.000844596	0.000935275	0.62539679	0.62539679	trans
cg02792740_LINC01440	0.0008446	0.000935275	-0.57801863	0.57801863	trans
cg10243196_MT3	0.000844606	0.000935275	0.604684665	0.604684665	trans
cg23094117_LINC02519	0.000844606	0.000935275	0.624935433	0.624935433	trans
cg06362514_LINC01867	0.000844607	0.000935275	0.632628667	0.632628667	trans
cg07784793_TTC41P	0.000844608	0.000935275	0.64676986	0.64676986	trans
cg20803916_MLXIPL	0.000844609	0.000935275	-0.585216292	0.585216292	trans
cg20537554_SON	0.000844609	0.000935275	0.637635241	0.637635241	trans
cg24439232_LINC00308	0.000844611	0.000935275	-0.552718757	0.552718757	trans
cg17454234_MTATP6P13	0.000844611	0.000935275	0.573788601	0.573788601	trans
cg15627834_C1QB	0.000844611	0.000935275	-1.651535536	1.651535536	trans
cg05398648_LINC01865	0.000844616	0.000935276	-0.957741206	0.957741206	trans
cg22451117_PIP5K1P2	0.00084462	0.000935279	0.622752977	0.622752977	trans
cg17129519_USP17L1	0.000844624	0.000935279	0.589740943	0.589740943	trans
cg02792740_VEZF1	0.000844624	0.000935279	0.590737892	0.590737892	trans
cg12710220_SNHG12	0.000844636	0.000935289	0.663978395	0.663978395	trans
cg20725662_RN7SL83P	0.000844637	0.000935289	-0.614055026	0.614055026	trans
cg04833819_ATG3P1	0.000844645	0.000935291	-0.620056298	0.620056298	trans
cg24578004_NKX1-1	0.000844645	0.000935291	-0.582375013	0.582375013	trans
cg26567496_SHISA6	0.000844652	0.000935291	0.555493413	0.555493413	trans
cg14419102_RN7SKP65	0.000844653	0.000935291	0.560965802	0.560965802	trans
cg05360307_RPL7P26	0.000844653	0.000935291	0.587249996	0.587249996	trans
cg05818394_LMCD1-AS1	0.00084466	0.000935291	0.577598553	0.577598553	trans
cg25479848_KRT17P6	0.00084466	0.000935291	-0.591777305	0.591777305	trans
cg26934759_HAND2	0.000844661	0.000935291	-0.585397467	0.585397467	trans
cg19703425_C16orf92	0.000844662	0.000935291	-0.918054979	0.918054979	trans
cg26381498_HMGA2-AS1	0.000844663	0.000935291	0.593629138	0.593629138	trans
cg17608345_ALDOAP1	0.000844665	0.000935291	-0.671943777	0.671943777	trans
cg04498418_TRGV6	0.000844667	0.000935291	-0.655788675	0.655788675	trans
cg10801331_HSPA5P1	0.000844668	0.000935291	-1.193309542	1.193309542	trans
cg12607106_ZKSCAN5	0.00084467	0.000935291	0.843295484	0.843295484	trans
cg26201811_RNA5SP292	0.000844677	0.000935296	0.586288863	0.586288863	trans
cg04820440_PBX3	0.000844679	0.000935296	-0.935315035	0.935315035	trans
cg06612671_NACAD	0.000844683	0.000935298	0.720698341	0.720698341	trans
cg03176298_TRGV9	0.00084469	0.000935304	-0.622346428	0.622346428	trans
cg14099685_MROH7	0.000844693	0.000935305	0.597276685	0.597276685	trans
cg16975684_LINC00345	0.000844713	0.000935325	0.557850235	0.557850235	trans
cg25628989_LINC00243	0.000844721	0.000935331	0.598702848	0.598702848	trans
cg04983687_LINC02587	0.000844725	0.000935331	0.559006625	0.559006625	trans
cg23933723_RNU6-379P	0.000844725	0.000935331	0.602774638	0.602774638	trans
cg08183125_DNMT3AP1	0.000844732	0.000935336	0.596374758	0.596374758	trans
cg04665311_LINC00434	0.000844761	0.000935365	0.550661898	0.550661898	trans
cg14050009_TAMM41	0.000844773	0.000935377	0.602689603	0.602689603	trans
cg01716040_TIMM8BP1	0.000844777	0.000935379	-0.677073528	0.677073528	trans
cg17471193_SNORD114-9	0.000844784	0.000935384	0.584963813	0.584963813	trans
cg04662079_PSMB8	0.000844787	0.000935384	-0.666772188	0.666772188	trans
cg16476991_KANK4	0.000844791	0.000935387	0.570703293	0.570703293	trans
cg27304382_OR1J1	0.000844795	0.000935388	-0.582329625	0.582329625	trans
cg11876012_ESYT3	0.000844797	0.000935388	0.583831266	0.583831266	trans
cg05508245_ECHS1	0.000844799	0.000935388	0.729964522	0.729964522	trans
cg10064029_ABHD17AP6	0.000844802	0.000935388	-0.813681232	0.813681232	trans
cg09877744_PDZD7	0.000844803	0.000935388	0.61545888	0.61545888	trans
cg27036347_NHLH1	0.00084481	0.000935394	0.696309368	0.696309368	trans
cg13180375_SSUH2	0.000844819	0.000935401	0.665506695	0.665506695	trans
cg04962480_RTN1	0.000844826	0.000935405	-0.570862899	0.570862899	trans
cg21616047_MIS18A-AS1	0.000844827	0.000935405	0.591139068	0.591139068	trans
cg25613667_OR1J1	0.000844829	0.000935405	0.546132162	0.546132162	trans
cg12562232_LZTS3	0.000844838	0.000935412	-0.620688998	0.620688998	trans
cg05456210_RPL7AP22	0.000844839	0.000935412	0.58562967	0.58562967	trans
cg05984244_RNA5SP191	0.000844843	0.000935413	0.716941304	0.716941304	trans
cg06716182_RNU6-1039P	0.000844848	0.000935416	0.590627922	0.590627922	trans
cg17961163_PAX8-AS1	0.000844854	0.000935421	-0.635223517	0.635223517	trans
cg21101883_PREX2	0.000844862	0.000935428	-0.638452716	0.638452716	trans
cg13926358_B4GALNT3	0.000844869	0.000935432	0.602581461	0.602581461	trans
cg12470036_RNU2-38P	0.000844873	0.000935433	0.596246094	0.596246094	trans
cg14981546_SFTA3	0.000844875	0.000935433	-4.954471449	4.954471449	trans
cg25365217_KCNJ4	0.000844876	0.000935433	-0.582166862	0.582166862	trans
cg05073233_CA1	0.000844879	0.000935434	0.608893074	0.608893074	trans
cg07666727_MIR548F3	0.000844881	0.000935434	0.595720933	0.595720933	trans
cg10991855_VDAC1	0.000844883	0.000935434	-0.564819923	0.564819923	trans
cg22352554_RPS16P9	0.000844892	0.000935442	0.579045701	0.579045701	trans
cg19795292_ASS1P10	0.000844904	0.000935452	-0.607963072	0.607963072	trans
cg24603464_RNU6-233P	0.000844909	0.000935454	0.601081079	0.601081079	trans
cg00512739_STARD13-AS	0.00084491	0.000935454	0.602802787	0.602802787	trans
cg08825286_SNORD60	0.000844912	0.000935454	-0.768223011	0.768223011	trans
cg12372163_ITGB7	0.00084492	0.000935459	-0.583540751	0.583540751	trans
cg20776107_C19orf18	0.000844924	0.000935459	0.600186898	0.600186898	trans
cg12861945_IGKV2D-28	0.000844924	0.000935459	0.5625026	0.5625026	trans
cg09495418_NGEF	0.000844925	0.000935459	0.628163699	0.628163699	trans
cg27333706_CCDC70	0.000844928	0.000935459	0.567659406	0.567659406	trans
cg16183361_RNU6-1077P	0.000844935	0.000935466	0.967984218	0.967984218	trans
cg11706829_TEAD4	0.00084494	0.000935469	0.611337671	0.611337671	trans
cg07419788_GZMM	0.000844944	0.00093547	-1.058945427	1.058945427	trans
cg13883633_OR4S1	0.000844951	0.000935472	-0.565846934	0.565846934	trans
cg02786370_NT5C1B	0.000844952	0.000935472	0.613671289	0.613671289	trans
cg17364850_ARPC3P2	0.000844952	0.000935472	0.759335635	0.759335635	trans
cg06730002_SLC25A27	0.00084496	0.000935475	0.591703582	0.591703582	trans
cg27345524_SHISA6	0.000844961	0.000935475	0.565818851	0.565818851	trans
cg03292225_RPS24P6	0.000844963	0.000935475	-1.008359524	1.008359524	trans
cg10905486_MIR920	0.000844963	0.000935475	0.617058791	0.617058791	trans
cg15838301_RNU6-536P	0.000844967	0.000935476	-1.965786388	1.965786388	trans
cg15122841_SYNGAP1	0.000844969	0.000935476	-1.073614064	1.073614064	trans
cg07439594_YWHAZP4	0.000844971	0.000935477	0.635781568	0.635781568	trans
cg13425135_GABRR1	0.000844982	0.000935486	0.61364057	0.61364057	trans
cg23522480_RNA5SP289	0.000844988	0.000935489	0.626226024	0.626226024	trans
cg24267358_ACKR4P1	0.000844992	0.000935489	0.576118208	0.576118208	trans
cg26243156_ATP8B5P	0.000844994	0.000935489	0.945228304	0.945228304	trans
cg03040139_YWHAEP5	0.000844994	0.000935489	0.567845276	0.567845276	trans
cg20537554_MSANTD2	0.000844997	0.000935489	0.630260154	0.630260154	trans
cg17099212_PHF21A	0.000844997	0.000935489	0.610278804	0.610278804	trans
cg00894219_GSX2	0.000845006	0.000935495	-0.527672824	0.527672824	trans
cg26660305_NFYCP2	0.000845007	0.000935495	-0.800864437	0.800864437	trans
cg10039163_IGHD1-20	0.000845017	0.000935504	-0.588122344	0.588122344	trans
cg16503053_SRP68	0.000845022	0.000935505	0.587184267	0.587184267	trans
cg15774458_RPS26P5	0.000845028	0.000935505	-0.581629681	0.581629681	trans
cg03171710_ZNF385D-AS2	0.000845028	0.000935505	-0.575167531	0.575167531	trans
cg02478793_PRSS29P	0.000845032	0.000935505	0.58083254	0.58083254	trans
cg26990332_MIR33B	0.000845036	0.000935505	-0.564634676	0.564634676	trans
cg01968657_SETP20	0.000845039	0.000935505	0.60229489	0.60229489	trans
cg08160477_LRRTM1	0.000845039	0.000935505	-0.722190088	0.722190088	trans
cg04517903_LZTR1	0.000845039	0.000935505	0.606932378	0.606932378	trans
cg19703425_UNC5C	0.000845039	0.000935505	-0.896885984	0.896885984	trans
cg26708548_SNORD114-9	0.000845042	0.000935505	-7.392448806	7.392448806	trans
cg21579472_MTND2P28	0.000845044	0.000935505	0.573323737	0.573323737	trans
cg18268027_CADM2-AS1	0.000845046	0.000935505	0.601560279	0.601560279	trans
cg15650664_PA2G4P4	0.000845046	0.000935505	0.594310455	0.594310455	trans
cg23848156_GSTO3P	0.000845058	0.000935515	-0.5628452	0.5628452	trans
cg03406245_DMBT1L1	0.000845062	0.000935518	-0.551252261	0.551252261	trans
cg20966423_TUBB2B	0.000845066	0.000935518	-0.69144016	0.69144016	trans
cg17703391_RPS3AP44	0.000845067	0.000935518	0.582076364	0.582076364	trans
cg09449927_SPATA46	0.000845076	0.000935524	0.66346973	0.66346973	trans
cg22060161_PLD4	0.000845076	0.000935524	-0.592437767	0.592437767	trans
cg10032131_KIAA0319	0.000845079	0.000935524	-0.580935893	0.580935893	trans
cg22274575_HMGA2-AS1	0.000845083	0.000935526	0.601485673	0.601485673	trans
cg22762615_TRERNA1	0.000845088	0.00093553	-0.565216754	0.565216754	trans
cg22274575_GCSAML	0.000845094	0.000935534	0.56767107	0.56767107	trans
cg11616276_GAPDHP73	0.000845099	0.000935537	0.603819531	0.603819531	trans
cg20537554_CACNA1D	0.000845106	0.00093554	0.626520914	0.626520914	trans
cg20803916_CDKL2	0.000845108	0.00093554	0.574673262	0.574673262	trans
cg02792740_COPS4	0.000845108	0.00093554	0.589936015	0.589936015	trans
cg02792740_SNX25	0.000845118	0.000935549	0.588734643	0.588734643	trans
cg05036535_RNU6-742P	0.000845122	0.000935551	0.581380671	0.581380671	trans
cg27028038_C15orf62	0.000845128	0.000935554	0.573393872	0.573393872	trans
cg23151860_BSCL2	0.000845131	0.000935554	-0.649936224	0.649936224	trans
cg10608169_SCGB2B2	0.000845134	0.000935554	0.586702384	0.586702384	trans
cg05204104_GCNT1P1	0.000845134	0.000935554	0.593920121	0.593920121	trans
cg23023914_PDZRN3-AS1	0.000845146	0.000935558	0.601560092	0.601560092	trans
cg10959048_TRBV5-4	0.000845147	0.000935558	-0.714251125	0.714251125	trans
cg08894280_TMEM256P1	0.00084515	0.000935558	-1.066624037	1.066624037	trans
cg08742879_RPS3AP28	0.000845152	0.000935558	0.59176706	0.59176706	trans
cg05398648_RN7SL116P	0.000845153	0.000935558	-0.955763837	0.955763837	trans
cg14209471_CELA2B	0.000845153	0.000935558	-0.591386328	0.591386328	trans
cg21186405_MAMSTR	0.000845154	0.000935558	-0.572600567	0.572600567	trans
cg09798673_MTND2P15	0.000845156	0.000935558	-0.612917054	0.612917054	trans
cg16569147_FAM230D	0.000845157	0.000935558	0.618951122	0.618951122	trans
cg14646974_SPATA22	0.000845176	0.000935573	-0.597281096	0.597281096	trans
cg05874519_ISCUP1	0.000845181	0.000935573	-1.480382853	1.480382853	trans
cg05874519_SPACA1	0.000845181	0.000935573	-1.480382853	1.480382853	trans
cg05874519_ACSM2B	0.000845181	0.000935573	-1.480382853	1.480382853	trans
cg05874519_RN7SKP169	0.000845181	0.000935573	-1.480382853	1.480382853	trans
cg05959459_RN7SL278P	0.000845184	0.000935573	0.580218586	0.580218586	trans
cg01457547_PSPC1-AS2	0.000845193	0.000935581	0.578480628	0.578480628	trans
cg07861662_LPP-AS1	0.000845196	0.000935582	0.611791208	0.611791208	trans
cg10905486_TCEA1P4	0.000845198	0.000935582	0.637070604	0.637070604	trans
cg27599856_SGCD	0.000845207	0.000935589	-0.655475543	0.655475543	trans
cg05154833_KIZ-AS1	0.000845209	0.000935589	-0.571289691	0.571289691	trans
cg12120892_OR5K2	0.000845214	0.000935593	0.591280415	0.591280415	trans
cg13783444_GCNT1P1	0.000845218	0.000935594	0.586484463	0.586484463	trans
cg16663425_LINC01804	0.000845223	0.000935595	0.538200093	0.538200093	trans
cg23209353_CHD2	0.000845223	0.000935595	0.600404964	0.600404964	trans
cg25323530_KCNJ12	0.000845226	0.000935595	-0.915840916	0.915840916	trans
cg23741364_RNU6-862P	0.000845228	0.000935595	-0.590022226	0.590022226	trans
cg03025830_PHACTR3	0.000845231	0.000935595	-0.608480962	0.608480962	trans
cg04711294_ENOX1-AS1	0.000845233	0.000935595	0.595675105	0.595675105	trans
cg26305729_ABHD17AP6	0.000845233	0.000935595	-0.687124967	0.687124967	trans
cg18924965_GLRA1	0.000845236	0.000935595	0.604273906	0.604273906	trans
cg26585326_DEFB108C	0.000845238	0.000935595	0.587539152	0.587539152	trans
cg19973291_TMEM52	0.00084524	0.000935595	-0.622176107	0.622176107	trans
cg11465192_RPL5P13	0.000845249	0.000935603	0.602233461	0.602233461	trans
cg17599236_TBC1D26-AS1	0.000845255	0.000935607	-0.627854035	0.627854035	trans
cg19935718_KAZN-AS1	0.000845263	0.000935613	0.567026807	0.567026807	trans
cg19519874_NXPE1	0.000845281	0.000935631	0.588917148	0.588917148	trans
cg17299636_VRTN	0.000845285	0.000935633	-0.675717555	0.675717555	trans
cg27069691_GTF2IP23	0.000845291	0.000935636	0.684914736	0.684914736	trans
cg09745688_EML6-AS1	0.000845297	0.000935636	0.594427948	0.594427948	trans
cg10653465_LINC00475	0.000845297	0.000935636	0.558740665	0.558740665	trans
cg20295071_RNA5SP191	0.000845304	0.000935636	-1.515062042	1.515062042	trans
cg23209353_RNF11P2	0.000845304	0.000935636	0.606988956	0.606988956	trans
cg04544994_MCHR2-AS1	0.000845305	0.000935636	0.592471824	0.592471824	trans
cg19880004_ZBTB44-DT	0.000845306	0.000935636	0.623398429	0.623398429	trans
cg17158894_RNU6-519P	0.000845307	0.000935636	0.645258894	0.645258894	trans
cg02077688_DNAJB6P6	0.000845308	0.000935636	-0.689433822	0.689433822	trans
cg11978593_POTEB2	0.00084531	0.000935636	-0.581833498	0.581833498	trans
cg20898725_YWHAEP5	0.000845318	0.000935642	0.567798449	0.567798449	trans
cg02792740_CNOT4	0.000845319	0.000935642	0.589647895	0.589647895	trans
cg13044693_DPT	0.000845323	0.000935644	0.584995366	0.584995366	trans
cg15701795_MTND4P11	0.000845326	0.000935645	0.60210294	0.60210294	trans
cg04365481_ZNF221	0.000845334	0.000935651	-0.614686527	0.614686527	trans
cg22749303_SCGB2B2	0.000845344	0.000935658	0.582674131	0.582674131	trans
cg23664533_RNU6-142P	0.000845344	0.000935658	0.607555413	0.607555413	trans
cg05334062_TBC1D3P3	0.000845351	0.000935663	-1.000576852	1.000576852	trans
cg25005531_FAM186A	0.000845358	0.000935668	0.577792522	0.577792522	trans
cg05260298_CYTL1	0.000845362	0.00093567	0.54944761	0.54944761	trans
cg20630363_LINC01967	0.000845369	0.000935676	0.569138577	0.569138577	trans
cg16540391_OR2B7P	0.000845374	0.000935679	0.590513067	0.590513067	trans
cg14098470_CNIH3-AS2	0.00084538	0.000935683	1.272087614	1.272087614	trans
cg25038473_SHANK2-AS3	0.000845382	0.000935683	0.58281724	0.58281724	trans
cg14792781_ENPP7P4	0.000845387	0.000935685	0.596061615	0.596061615	trans
cg03213683_SDHCP2	0.000845388	0.000935685	0.577110489	0.577110489	trans
cg16486690_TP53I3	0.000845398	0.000935693	0.642989943	0.642989943	trans
cg23916780_OLFM5P	0.0008454	0.000935693	0.571579747	0.571579747	trans
cg11665745_MUC4	0.000845403	0.000935694	0.581812765	0.581812765	trans
cg26789038_ARL17A	0.000845405	0.000935694	0.586702387	0.586702387	trans
cg20614067_CILK1	0.000845408	0.000935695	0.578245458	0.578245458	trans
cg20968717_MIR629	0.000845417	0.000935698	-0.639677087	0.639677087	trans
cg09495418_ECH1	0.000845419	0.000935698	0.608937639	0.608937639	trans
cg23238869_CEMIP	0.000845419	0.000935698	0.576828424	0.576828424	trans
cg10149013_NPL	0.000845419	0.000935698	0.565183249	0.565183249	trans
cg02019090_ZMYM4-AS1	0.000845426	0.000935702	0.598143875	0.598143875	trans
cg14313932_GEM	0.000845431	0.000935703	-0.571661971	0.571661971	trans
cg04559815_TTC6	0.000845432	0.000935703	0.585101339	0.585101339	trans
cg16240260_HSP90AA5P	0.000845433	0.000935703	0.599358098	0.599358098	trans
cg06301252_AKR1C5P	0.000845437	0.000935706	0.622129847	0.622129847	trans
cg07474672_CDC7	0.000845444	0.000935711	-0.626182116	0.626182116	trans
cg06418245_RNU2-48P	0.00084545	0.000935715	-0.530635552	0.530635552	trans
cg01879757_RNA5SP237	0.000845458	0.000935716	-0.59448839	0.59448839	trans
cg11390628_ATP1A1	0.00084546	0.000935716	0.601467185	0.601467185	trans
cg05508245_PMM1	0.000845461	0.000935716	0.73774011	0.73774011	trans
cg09830832_LINC01516	0.000845467	0.000935716	0.609346294	0.609346294	trans
cg05438378_LINC00161	0.000845467	0.000935716	0.602257388	0.602257388	trans
cg12704098_THRB-IT1	0.000845471	0.000935716	0.606888774	0.606888774	trans
cg16090991_CHDH	0.000845471	0.000935716	0.564267437	0.564267437	trans
cg16217323_NLRP5	0.000845472	0.000935716	-0.567597591	0.567597591	trans
cg14612785_KRT18P29	0.000845474	0.000935716	0.562985018	0.562985018	trans
cg22052566_RPL17P22	0.000845475	0.000935716	-0.741775431	0.741775431	trans
cg19921829_MYRIP	0.000845477	0.000935716	0.5751333	0.5751333	trans
cg15696658_FARP1	0.000845479	0.000935716	0.587107739	0.587107739	trans
cg21893210_NFYBP1	0.000845483	0.000935716	0.566878628	0.566878628	trans
cg05760489_OR2B7P	0.000845484	0.000935716	0.592158736	0.592158736	trans
cg07320976_SETP20	0.000845486	0.000935716	0.740912965	0.740912965	trans
cg21021608_FAM186A	0.000845488	0.000935716	0.594903367	0.594903367	trans
cg22997974_LINC01638	0.000845488	0.000935716	0.549749937	0.549749937	trans
cg10816863_RNF217-AS1	0.000845495	0.000935722	0.610144903	0.610144903	trans
cg01433152_MTND2P28	0.000845508	0.000935733	0.590194879	0.590194879	trans
cg02399049_KIFC1	0.000845511	0.000935733	-0.593476424	0.593476424	trans
cg05508245_RHOBTB2	0.00084552	0.00093574	0.724933131	0.724933131	trans
cg26040952_SLC38A8	0.00084553	0.000935748	-0.632112925	0.632112925	trans
cg16336121_NCF2	0.000845531	0.000935748	0.561918819	0.561918819	trans
cg26144437_SEZ6L2	0.000845536	0.00093575	0.592098812	0.592098812	trans
cg23151860_RN7SKP249	0.000845538	0.00093575	0.665514577	0.665514577	trans
cg03479209_ABCC5	0.000845555	0.000935766	0.540041188	0.540041188	trans
cg10894164_ZNF44	0.000845558	0.000935766	0.61142753	0.61142753	trans
cg26414417_ANKHD1	0.000845561	0.000935766	0.590392433	0.590392433	trans
cg02096001_RNU6-204P	0.000845561	0.000935766	0.632105099	0.632105099	trans
cg21346154_OR52E7P	0.000845564	0.000935766	-0.609706154	0.609706154	trans
cg19111078_ABCA4	0.000845568	0.000935766	0.591182392	0.591182392	trans
cg11879096_NANOS1	0.000845569	0.000935766	0.638456063	0.638456063	trans
cg06279626_GABRA2	0.000845572	0.000935766	-0.590166008	0.590166008	trans
cg03318695_LINC01153	0.000845575	0.000935766	0.556135168	0.556135168	trans
cg17608345_MIR760	0.000845577	0.000935766	-0.655776951	0.655776951	trans
cg25540816_RPL7L1P12	0.000845579	0.000935766	0.604941333	0.604941333	trans
cg03644281_SPACA4	0.00084558	0.000935766	-0.585801089	0.585801089	trans
cg14098951_KRT76	0.00084558	0.000935766	-0.56339611	0.56339611	trans
cg16177647_REXO1L1P	0.000845583	0.000935766	-0.617347314	0.617347314	trans
cg18137757_POU1F1	0.000845585	0.000935766	0.615569739	0.615569739	trans
cg16476710_LINC01264	0.000845591	0.000935771	0.544652882	0.544652882	trans
cg20951978_TPI1P3	0.000845596	0.000935774	0.581524888	0.581524888	trans
cg16875122_RPS15P9	0.000845599	0.000935775	0.554558835	0.554558835	trans
cg22007578_IGHV1-46	0.000845604	0.000935776	0.546779115	0.546779115	trans
cg13934046_LINC00301	0.000845605	0.000935776	0.61787335	0.61787335	trans
cg16222773_FABP5P2	0.000845607	0.000935776	0.617794677	0.617794677	trans
cg06376786_RN7SL561P	0.000845612	0.000935779	-1.04599271	1.04599271	trans
cg27093646_RPS27P20	0.000845616	0.000935781	-0.552617742	0.552617742	trans
cg16656119_CFC1	0.000845618	0.000935781	0.561928108	0.561928108	trans
cg25509184_GTF2IP14	0.00084562	0.000935781	0.598861264	0.598861264	trans
cg12332167_H3P32	0.000845629	0.000935786	0.652380017	0.652380017	trans
cg05895034_MTATP6P13	0.000845629	0.000935786	0.583549235	0.583549235	trans
cg13370086_BCHE	0.00084563	0.000935786	-0.694096272	0.694096272	trans
cg00900422_HOMER2	0.000845644	0.000935798	0.580366862	0.580366862	trans
cg26603459_BIN2P1	0.000845652	0.000935804	0.578175374	0.578175374	trans
cg23369529_NDST3	0.000845662	0.000935805	0.59281711	0.59281711	trans
cg23093164_GAPDHP36	0.000845665	0.000935805	0.595741552	0.595741552	trans
cg19635712_HNRNPA1P54	0.000845668	0.000935805	0.640645708	0.640645708	trans
cg12655260_LINC01878	0.00084567	0.000935805	0.590439643	0.590439643	trans
cg23209353_AK3P5	0.000845671	0.000935805	0.594677088	0.594677088	trans
cg08844974_GOT1L1	0.000845673	0.000935805	0.561944215	0.561944215	trans
cg00127664_HNRNPA1	0.000845674	0.000935805	0.597946227	0.597946227	trans
cg17516247_WEE2	0.000845677	0.000935805	0.5861888	0.5861888	trans
cg20803916_LMX1B	0.000845678	0.000935805	-0.579924009	0.579924009	trans
cg01684255_GPR32	0.000845678	0.000935805	0.600738814	0.600738814	trans
cg16061460_RNU5E-9P	0.000845679	0.000935805	0.589665908	0.589665908	trans
cg17338411_KCNQ2	0.000845681	0.000935805	-0.573587828	0.573587828	trans
cg10032131_EFHC1	0.000845682	0.000935805	-0.581953768	0.581953768	trans
cg02251147_EEF1B2P8	0.000845685	0.000935806	0.603378135	0.603378135	trans
cg18455249_LINC02532	0.000845691	0.000935809	0.586313022	0.586313022	trans
cg07096305_GRIN1	0.000845696	0.000935813	-0.582945172	0.582945172	trans
cg26124148_TRGV6	0.0008457	0.000935815	-0.581638273	0.581638273	trans
cg12855313_RIMBP3C	0.000845709	0.00093582	0.593714274	0.593714274	trans
cg13159372_NMD3P2	0.00084571	0.00093582	0.600126335	0.600126335	trans
cg19383909_CCDC13-AS1	0.000845712	0.00093582	0.674931144	0.674931144	trans
cg06502685_TRIM6	0.000845715	0.00093582	-0.579344861	0.579344861	trans
cg13880275_LSM12	0.000845717	0.00093582	-0.628273769	0.628273769	trans
cg02593734_MIR1272	0.00084572	0.00093582	-0.667517299	0.667517299	trans
cg23461216_ZNHIT2	0.000845721	0.00093582	0.670092826	0.670092826	trans
cg13434714_GAPDHP51	0.000845722	0.00093582	0.888254821	0.888254821	trans
cg15532012_RNY4P27	0.000845724	0.00093582	0.616729209	0.616729209	trans
cg25841491_ERCC6	0.000845727	0.000935821	0.824052487	0.824052487	trans
cg16201078_OR7E55P	0.000845733	0.000935824	-0.606483206	0.606483206	trans
cg11375652_LINC02053	0.000845734	0.000935824	0.579143292	0.579143292	trans
cg12875538_LINC01264	0.000845736	0.000935824	0.574602894	0.574602894	trans
cg13835843_ADAM1B	0.000845739	0.000935824	0.61391508	0.61391508	trans
cg21351830_SNORA22	0.000845743	0.000935826	-0.694045679	0.694045679	trans
cg15635341_TNPO1P2	0.000845744	0.000935826	-3.013619774	3.013619774	trans
cg09272186_NCOR1P1	0.000845749	0.000935828	0.897236139	0.897236139	trans
cg13880275_SEMG2	0.000845758	0.000935836	-0.589015807	0.589015807	trans
cg09024023_MTCO3P21	0.000845765	0.000935836	0.574393857	0.574393857	trans
cg15177604_DBX2	0.000845766	0.000935836	0.654696951	0.654696951	trans
cg24378952_RNU6-1227P	0.000845767	0.000935836	0.601649421	0.601649421	trans
cg14047841_USP32P1	0.000845768	0.000935836	0.603193884	0.603193884	trans
cg05845093_RNU6-1148P	0.000845769	0.000935836	0.567025015	0.567025015	trans
cg09417761_LINC02291	0.000845771	0.000935836	-0.798514235	0.798514235	trans
cg24863484_CUBN	0.000845774	0.000935837	0.825081696	0.825081696	trans
cg00070370_CPNE5	0.000845779	0.000935839	-0.568712542	0.568712542	trans
cg09385285_OSTCP5	0.000845782	0.000935839	-0.552728618	0.552728618	trans
cg07016261_MRE11	0.000845783	0.000935839	0.613913582	0.613913582	trans
cg17218270_SLC25A27	0.000845787	0.000935839	0.589607039	0.589607039	trans
cg00574958_RNU1-93P	0.000845787	0.000935839	0.600809636	0.600809636	trans
cg21422871_RN7SL494P	0.000845791	0.00093584	0.614765923	0.614765923	trans
cg00807877_DEFB103A	0.000845791	0.00093584	-0.700574905	0.700574905	trans
cg16111704_INSYN2A	0.0008458	0.000935844	0.582446684	0.582446684	trans
cg11756138_RN7SL354P	0.000845802	0.000935844	0.581715201	0.581715201	trans
cg14609104_MUS81	0.000845802	0.000935844	-0.849508883	0.849508883	trans
cg20269267_C19orf18	0.000845804	0.000935844	0.596099593	0.596099593	trans
cg22177175_ZSCAN4	0.00084581	0.000935848	0.582705839	0.582705839	trans
cg03028721_MTCO3P21	0.000845813	0.000935849	0.596440679	0.596440679	trans
cg26419880_TUT1	0.000845822	0.000935852	0.644282829	0.644282829	trans
cg22503024_LINC02610	0.000845822	0.000935852	-0.588346383	0.588346383	trans
cg13012110_INTS4P1	0.000845824	0.000935852	0.631096369	0.631096369	trans
cg04544994_RN7SKP198	0.000845826	0.000935852	0.604222498	0.604222498	trans
cg17400905_SSXP10	0.000845826	0.000935852	0.635448912	0.635448912	trans
cg04961235_RNU6-226P	0.000845829	0.000935853	-0.588995813	0.588995813	trans
cg12666727_NAGS	0.000845839	0.000935861	0.656163072	0.656163072	trans
cg00981651_GOLGA6L9	0.000845842	0.000935861	0.601598138	0.601598138	trans
cg00530579_SOD3	0.000845844	0.000935861	0.590768701	0.590768701	trans
cg27606564_BET1-AS1	0.000845846	0.000935861	0.605666914	0.605666914	trans
cg13152260_TRBV10-1	0.000845857	0.000935865	0.578242872	0.578242872	trans
cg12194300_LINC01813	0.000845861	0.000935865	-0.609041623	0.609041623	trans
cg13395017_HNRNPA3P2	0.000845862	0.000935865	-0.645685108	0.645685108	trans
cg12473985_IGLV1-51	0.000845864	0.000935865	-0.587181531	0.587181531	trans
cg25716065_ST8SIA6	0.000845869	0.000935865	0.631593929	0.631593929	trans
cg00006771_RNU5E-9P	0.000845877	0.000935865	0.591806383	0.591806383	trans
cg16111704_KRT8P52	0.000845878	0.000935865	0.562803755	0.562803755	trans
cg11794120_DBIL5P	0.000845879	0.000935865	0.581930127	0.581930127	trans
cg17047513_RNU6-160P	0.000845879	0.000935865	0.569099425	0.569099425	trans
cg00569101_RNU6-279P	0.000845885	0.000935865	-1.718784745	1.718784745	trans
cg00569101_RNA5SP127	0.000845885	0.000935865	-1.718784745	1.718784745	trans
cg00569101_RNA5SP150	0.000845885	0.000935865	-1.718784745	1.718784745	trans
cg00569101_RNU6-333P	0.000845885	0.000935865	-1.718784745	1.718784745	trans
cg00569101_LINC00388	0.000845885	0.000935865	-1.718784745	1.718784745	trans
cg00569101_RNU6-1131P	0.000845885	0.000935865	-1.718784745	1.718784745	trans
cg07785145_KLHDC1	0.000845887	0.000935865	0.942288586	0.942288586	trans
cg06042259_INPP5D	0.000845889	0.000935865	-0.580052912	0.580052912	trans
cg15281606_RN7SL271P	0.000845889	0.000935865	-0.576433973	0.576433973	trans
cg19903071_RNU1-149P	0.000845891	0.000935865	0.605296496	0.605296496	trans
cg25047485_RPSAP48	0.000845892	0.000935865	0.564464527	0.564464527	trans
cg24605553_TTN	0.000845896	0.000935867	0.585745233	0.585745233	trans
cg03313607_RNU6-1227P	0.000845899	0.000935867	0.591134243	0.591134243	trans
cg15863552_PRRX2	0.0008459	0.000935867	0.557243408	0.557243408	trans
cg23878202_MTND2P5	0.000845906	0.000935869	0.613299863	0.613299863	trans
cg12793111_PPIAP35	0.000845907	0.000935869	-1.837502152	1.837502152	trans
cg21434761_MIR511	0.00084591	0.00093587	1.912925293	1.912925293	trans
cg16417301_HNRNPDLP2	0.000845912	0.00093587	0.595399019	0.595399019	trans
cg20943084_TRAJ61	0.000845915	0.000935871	-0.619349308	0.619349308	trans
cg07917878_ARG1	0.000845921	0.000935875	0.705867239	0.705867239	trans
cg27027069_GCC2-AS1	0.000845929	0.000935878	0.575519288	0.575519288	trans
cg04954144_GPC6-AS1	0.000845929	0.000935878	0.596822181	0.596822181	trans
cg12481893_MYBPH	0.00084593	0.000935878	-0.703547004	0.703547004	trans
cg05456210_MS4A2	0.000845934	0.00093588	0.566083831	0.566083831	trans
cg00090697_CHCHD2P9	0.000845938	0.000935882	-0.630880696	0.630880696	trans
cg18015625_RN7SL552P	0.000845943	0.000935885	0.570736383	0.570736383	trans
cg27003171_VASH1	0.000845945	0.000935885	-0.595311735	0.595311735	trans
cg15627464_MS4A13	0.000845949	0.000935887	0.59227343	0.59227343	trans
cg06183849_ACMSD	0.000845957	0.000935894	0.594709645	0.594709645	trans
cg15817224_CYCSP51	0.000845963	0.000935899	-0.724058153	0.724058153	trans
cg08160224_NALT1	0.000845969	0.000935902	0.603070372	0.603070372	trans
cg15331088_SNORD116-17	0.000845974	0.000935904	0.647399903	0.647399903	trans
cg19703425_FRMPD1	0.000845976	0.000935904	-0.874588114	0.874588114	trans
cg22635676_RPL39P25	0.000845977	0.000935904	-0.614002558	0.614002558	trans
cg23209353_MLLT10	0.000845986	0.00093591	0.610647576	0.610647576	trans
cg13073629_FTLP18	0.000845992	0.00093591	-0.599903363	0.599903363	trans
cg13073629_KRT8P21	0.000845992	0.00093591	-0.599903363	0.599903363	trans
cg13073629_NBPF21P	0.000845992	0.00093591	-0.599903363	0.599903363	trans
cg24211572_SNORA60	0.000845995	0.000935911	-0.644129834	0.644129834	trans
cg19216660_SPEM1	0.000846	0.000935912	-9.324701572	9.324701572	trans
cg05979484_LINC02806	0.000846002	0.000935912	0.579202374	0.579202374	trans
cg06817609_PLA2G2E	0.00084601	0.000935912	-0.661770755	0.661770755	trans
cg17653352_PFN1P11	0.000846011	0.000935912	-0.654451259	0.654451259	trans
cg21926612_RPS3AP11	0.000846012	0.000935912	0.578777703	0.578777703	trans
cg03827297_BET1-AS1	0.000846012	0.000935912	0.603498825	0.603498825	trans
cg03451395_ZNF734P	0.000846012	0.000935912	-0.634544524	0.634544524	trans
cg08936603_COG8	0.000846018	0.000935912	-0.609906422	0.609906422	trans
cg22402121_LINC00620	0.000846021	0.000935912	0.580371212	0.580371212	trans
cg07790896_FAM185BP	0.000846025	0.000935912	0.672701932	0.672701932	trans
cg07016261_PARN	0.000846025	0.000935912	0.6089148	0.6089148	trans
cg22301594_RNA5SP37	0.000846025	0.000935912	0.63217917	0.63217917	trans
cg03429643_RNU6-435P	0.000846027	0.000935912	0.60948992	0.60948992	trans
cg27560391_RNU6-838P	0.000846028	0.000935912	-0.629650165	0.629650165	trans
cg23073032_MRPS9-AS2	0.00084603	0.000935912	0.689139544	0.689139544	trans
cg10211696_POTEB2	0.000846031	0.000935912	-0.584782011	0.584782011	trans
cg04806177_HEPACAM2	0.000846034	0.000935912	-0.976182532	0.976182532	trans
cg18849725_EEF1A1P39	0.000846034	0.000935912	0.562505668	0.562505668	trans
cg25771866_RN7SKP231	0.000846037	0.000935912	-0.606064575	0.606064575	trans
cg10506445_LINC01820	0.000846038	0.000935912	0.710538333	0.710538333	trans
cg04628174_GCSAML	0.000846043	0.000935914	0.561789787	0.561789787	trans
cg12149851_OR13G1	0.000846052	0.000935923	0.579072025	0.579072025	trans
cg17806041_ZNF586	0.000846058	0.000935925	0.592658992	0.592658992	trans
cg14635551_MUCL3	0.000846059	0.000935925	0.563429317	0.563429317	trans
cg01268295_LINC02771	0.000846067	0.000935931	-0.59248049	0.59248049	trans
cg13094255_YWHAEP5	0.00084607	0.000935931	0.601091199	0.601091199	trans
cg03741498_ITIH3	0.00084607	0.000935931	-0.613136043	0.613136043	trans
cg02019090_TEKT4P2	0.000846076	0.000935934	-0.605701574	0.605701574	trans
cg13934046_HYDIN	0.00084608	0.000935937	0.616247494	0.616247494	trans
cg04776812_LINC01250	0.000846086	0.000935941	0.589092064	0.589092064	trans
cg02496607_CRTC1P1	0.000846097	0.000935951	0.56622949	0.56622949	trans
cg07855471_RNU6-1249P	0.0008461	0.000935952	0.613180616	0.613180616	trans
cg26329715_VDAC2P4	0.000846112	0.000935959	-0.663690211	0.663690211	trans
cg16222773_ASH1L	0.000846114	0.000935959	0.601940966	0.601940966	trans
cg21408460_SHROOM3-AS1	0.000846117	0.000935959	0.606617777	0.606617777	trans
cg11987596_KRT17P6	0.000846119	0.000935959	0.574504823	0.574504823	trans
cg08744069_DCSTAMP	0.000846133	0.000935959	-0.637393767	0.637393767	trans
cg18895972_MS4A13	0.000846134	0.000935959	0.608052617	0.608052617	trans
cg00154888_PRDX3P4	0.000846134	0.000935959	0.554949622	0.554949622	trans
cg00127664_BCL2L1-AS1	0.000846134	0.000935959	0.604987037	0.604987037	trans
cg07963816_RPL17P46	0.000846138	0.000935959	0.544219439	0.544219439	trans
cg13442969_SSBP3-AS1	0.000846144	0.000935959	0.605202849	0.605202849	trans
cg14298792_SPAG16-DT	0.000846147	0.000935959	-0.646154025	0.646154025	trans
cg01433152_HMGA2-AS1	0.000846147	0.000935959	0.604483419	0.604483419	trans
cg17158894_GGT5	0.000846147	0.000935959	-0.686016934	0.686016934	trans
cg11528570_FAM3D	0.00084615	0.000935959	-0.554506755	0.554506755	trans
cg17172946_DYNC1I1	0.000846155	0.000935959	-0.595685491	0.595685491	trans
cg11893742_SPRR1A	0.000846156	0.000935959	0.591814303	0.591814303	trans
cg12377084_CELF4	0.000846157	0.000935959	0.658043334	0.658043334	trans
cg08633881_PDC-AS1	0.000846158	0.000935959	0.595302413	0.595302413	trans
cg25699417_RNU7-67P	0.000846159	0.000935959	0.622181961	0.622181961	trans
cg25699417_RNU6-1273P	0.000846159	0.000935959	0.622181961	0.622181961	trans
cg25699417_RPS6P21	0.000846159	0.000935959	0.622181961	0.622181961	trans
cg25699417_LINC00446	0.000846159	0.000935959	0.622181961	0.622181961	trans
cg25699417_PDILT	0.000846159	0.000935959	0.622181961	0.622181961	trans
cg25699417_DSCR8	0.000846159	0.000935959	0.622181961	0.622181961	trans
cg21184711_PA2G4P4	0.000846163	0.000935962	0.595245762	0.595245762	trans
cg02096001_HPGD	0.000846175	0.000935973	0.592108818	0.592108818	trans
cg17031631_GOLGA6L4	0.000846184	0.000935976	0.621583497	0.621583497	trans
cg27422885_HTR3C2P	0.000846184	0.000935976	0.622745688	0.622745688	trans
cg11497794_RPS23P5	0.000846185	0.000935976	0.575444679	0.575444679	trans
cg13098428_NRSN2-AS1	0.000846188	0.000935976	0.595893769	0.595893769	trans
cg00390215_ACTA1	0.000846189	0.000935976	0.624648584	0.624648584	trans
cg10032131_NRSN2-AS1	0.000846193	0.000935978	-0.580378749	0.580378749	trans
cg03397234_CCDC83	0.000846195	0.000935978	-0.565712813	0.565712813	trans
cg01148039_RNU6-1322P	0.000846199	0.000935979	0.601177485	0.601177485	trans
cg20393545_LINC02670	0.000846202	0.000935981	-0.654480479	0.654480479	trans
cg27080043_RPL18P10	0.000846206	0.000935983	0.626229375	0.626229375	trans
cg24949324_LINC01808	0.000846211	0.000935986	0.583433886	0.583433886	trans
cg01843742_TAF1A	0.000846216	0.000935989	2.381057648	2.381057648	trans
cg11345402_SRSF3P6	0.00084622	0.000935992	-0.591693964	0.591693964	trans
cg11995490_KRTAP5-5	0.000846223	0.000935993	0.579079951	0.579079951	trans
cg18361467_SLC6A10P	0.000846227	0.000935993	-0.670352922	0.670352922	trans
cg12836961_LINC00460	0.000846228	0.000935993	-0.640200775	0.640200775	trans
cg26982883_GAPDHP44	0.000846233	0.000935997	0.59006976	0.59006976	trans
cg10393228_RN7SL645P	0.00084624	0.000936001	0.593552649	0.593552649	trans
cg14552882_SNORD115-14	0.000846241	0.000936001	-0.60575676	0.60575676	trans
cg20537554_SMG1	0.000846253	0.000936011	0.63295372	0.63295372	trans
cg01378159_IFNA12P	0.000846257	0.000936013	0.60286197	0.60286197	trans
cg24933702_VIPR1-AS1	0.000846263	0.000936016	0.643945362	0.643945362	trans
cg07107321_RNU6-435P	0.000846264	0.000936016	0.601475011	0.601475011	trans
cg17006254_CALCR	0.00084627	0.000936016	-0.598224831	0.598224831	trans
cg19681352_DDX4	0.000846272	0.000936016	0.589205687	0.589205687	trans
cg00192952_IRAK2	0.000846272	0.000936016	-0.613515145	0.613515145	trans
cg13646034_CYTH4	0.000846273	0.000936016	0.584451449	0.584451449	trans
cg05760489_SNORD116-1	0.000846283	0.000936023	0.589856946	0.589856946	trans
cg01818369_MIR1202	0.000846283	0.000936023	-0.750624307	0.750624307	trans
cg08090313_DBF4P1	0.00084629	0.000936026	0.57806106	0.57806106	trans
cg25037011_RNU6-1214P	0.00084629	0.000936026	-0.610832264	0.610832264	trans
cg16377212_OR10V1	0.000846295	0.000936028	-0.697021555	0.697021555	trans
cg04602396_TRIM42	0.000846296	0.000936028	-0.610891319	0.610891319	trans
cg04396567_GP6	0.0008463	0.000936029	0.61819474	0.61819474	trans
cg14015211_CCM2L	0.000846306	0.000936031	0.586198398	0.586198398	trans
cg26081710_PI16	0.00084631	0.000936031	-1.378854283	1.378854283	trans
cg11687389_RASA4DP	0.00084631	0.000936031	0.595400022	0.595400022	trans
cg26713012_IGKJ5	0.000846311	0.000936031	0.59487201	0.59487201	trans
cg15985972_TRBV20-1	0.000846314	0.000936031	-0.595760303	0.595760303	trans
cg20966423_IGHV1-58	0.000846315	0.000936031	0.698015928	0.698015928	trans
cg23238869_FCER1G	0.000846318	0.000936031	0.563709034	0.563709034	trans
cg02351219_NDUFS5P5	0.000846319	0.000936031	-0.576988772	0.576988772	trans
cg15912600_RPSAP50	0.000846322	0.000936033	-0.590143402	0.590143402	trans
cg07777008_RPL21P3	0.000846332	0.000936038	-0.615166108	0.615166108	trans
cg21130532_CYP2C9	0.000846333	0.000936038	0.569012982	0.569012982	trans
cg05901196_SMCR5	0.000846333	0.000936038	0.584366941	0.584366941	trans
cg09506610_ATP12A	0.000846342	0.000936044	-0.544356842	0.544356842	trans
cg23482839_KRTAP5-3	0.000846344	0.000936044	-0.581569919	0.581569919	trans
cg09435249_POMT2	0.000846354	0.000936054	-0.62146123	0.62146123	trans
cg05260346_B4GALT4-AS1	0.000846369	0.000936065	0.649735212	0.649735212	trans
cg10939912_MCEE	0.000846369	0.000936065	0.62632182	0.62632182	trans
cg22229231_IGKV2D-30	0.000846376	0.00093607	-0.609490429	0.609490429	trans
cg16678283_FAM186A	0.000846378	0.000936071	0.577467054	0.577467054	trans
cg09712306_RNU6-228P	0.000846383	0.000936074	0.600806267	0.600806267	trans
cg26379583_CCDC7	0.000846387	0.000936075	0.587840903	0.587840903	trans
cg03519157_FAM192BP	0.000846389	0.000936076	0.603590524	0.603590524	trans
cg10893014_NTM-AS1	0.000846394	0.000936078	-0.59804586	0.59804586	trans
cg03040139_DCAF4L1	0.000846396	0.000936078	0.58202785	0.58202785	trans
cg12562232_LRFN1	0.000846402	0.000936081	-0.609782765	0.609782765	trans
cg25337414_LINC00243	0.000846412	0.000936089	0.600845188	0.600845188	trans
cg22118691_RN7SKP198	0.000846419	0.000936092	0.589820824	0.589820824	trans
cg14392677_CCL17	0.00084642	0.000936092	0.596303817	0.596303817	trans
cg19809636_RNU1-93P	0.000846426	0.000936096	0.599437933	0.599437933	trans
cg26155681_CCNT2P1	0.000846429	0.000936096	0.644369235	0.644369235	trans
cg02808430_RNA5SP139	0.00084643	0.000936096	0.638266321	0.638266321	trans
cg01617955_CLCA1	0.000846435	0.0009361	0.566734237	0.566734237	trans
cg16503053_KCNMB4	0.000846441	0.000936105	0.572932246	0.572932246	trans
cg23383887_IGLVIVOR22-2	0.000846446	0.000936108	-0.636251931	0.636251931	trans
cg26284114_TRAJ58	0.000846455	0.000936108	-0.590813309	0.590813309	trans
cg12607106_TSTD2	0.000846455	0.000936108	0.839529288	0.839529288	trans
cg02072018_MAGI1-AS1	0.000846459	0.000936108	0.596313009	0.596313009	trans
cg01028000_LINC02630	0.00084646	0.000936108	0.673373861	0.673373861	trans
cg01028000_LINC02248	0.00084646	0.000936108	0.673373861	0.673373861	trans
cg01028000_CCNYL3	0.00084646	0.000936108	0.673373861	0.673373861	trans
cg25841491_ZFP62	0.000846462	0.000936109	0.830294984	0.830294984	trans
cg00013374_HNRNPDLP2	0.000846467	0.000936111	0.605057512	0.605057512	trans
cg04621455_RNF217-AS1	0.000846476	0.000936119	-0.774699116	0.774699116	trans
cg13088253_SLC6A10P	0.000846479	0.00093612	-0.691478858	0.691478858	trans
cg02792740_GORASP2	0.000846484	0.000936123	0.583528222	0.583528222	trans
cg01959652_WEE2	0.00084649	0.000936124	0.585664844	0.585664844	trans
cg03330522_MIR575	0.000846491	0.000936124	0.591035464	0.591035464	trans
cg02932204_TMPRSS11E	0.000846492	0.000936124	0.57826239	0.57826239	trans
cg12390516_SIGLEC6	0.000846494	0.000936124	0.548704126	0.548704126	trans
cg19247488_NXT1-AS1	0.000846502	0.000936131	0.620990307	0.620990307	trans
cg05841486_CES5A	0.000846506	0.000936133	-0.585393514	0.585393514	trans
cg22549984_LINC01561	0.000846514	0.000936138	-0.904846327	0.904846327	trans
cg22363520_TMEM246-AS1	0.000846515	0.000936138	0.579575384	0.579575384	trans
cg20227471_CDKN2AIPNLP3	0.000846518	0.000936139	0.563338017	0.563338017	trans
cg22259330_PDC-AS1	0.000846523	0.000936142	0.651866835	0.651866835	trans
cg12598767_NEURL2	0.00084653	0.000936148	0.600243769	0.600243769	trans
cg20046668_ECHDC2	0.000846539	0.000936154	0.613506108	0.613506108	trans
cg15776028_ATP8B5P	0.00084654	0.000936154	0.616638686	0.616638686	trans
cg05667960_KCNAB1-AS1	0.000846548	0.00093616	0.605425752	0.605425752	trans
cg10894164_ANKRD45	0.000846549	0.00093616	0.614596654	0.614596654	trans
cg16582255_PGGT1BP2	0.000846564	0.000936173	-0.594404908	0.594404908	trans
cg03894103_OR10AD1	0.000846577	0.000936176	0.606860923	0.606860923	trans
cg14549869_TBC1D3P4	0.000846577	0.000936176	-0.599369352	0.599369352	trans
cg06405089_SH3GL3	0.000846581	0.000936176	0.611905248	0.611905248	trans
cg01216063_KCND3-AS1	0.000846581	0.000936176	0.583598252	0.583598252	trans
cg07601093_RPL35AP34	0.000846582	0.000936176	0.641112847	0.641112847	trans
cg22363520_IGHJ2P	0.000846583	0.000936176	-0.564083921	0.564083921	trans
cg10411658_TLX1	0.000846584	0.000936176	-0.690493264	0.690493264	trans
cg04608193_SPDYE17	0.000846585	0.000936176	0.61398826	0.61398826	trans
cg10859027_LINC00408	0.000846585	0.000936176	0.56981788	0.56981788	trans
cg10548700_TF	0.000846592	0.000936178	-0.549521873	0.549521873	trans
cg08498272_IVL	0.000846595	0.000936178	0.56772392	0.56772392	trans
cg11124021_ANAPC1P6	0.000846596	0.000936178	-0.585727921	0.585727921	trans
cg05376228_KRT18P26	0.000846596	0.000936178	0.603872224	0.603872224	trans
cg17693878_RPL26P34	0.000846603	0.000936184	0.599581407	0.599581407	trans
cg25841491_FAM117B	0.000846611	0.000936185	0.803231527	0.803231527	trans
cg24267358_MTND2P11	0.000846612	0.000936185	0.582621607	0.582621607	trans
cg25740301_LINC02631	0.000846613	0.000936185	0.593535877	0.593535877	trans
cg19123882_OR2A41P	0.000846613	0.000936185	-0.584509808	0.584509808	trans
cg24270367_IGLJ6	0.000846617	0.000936187	-1.177782529	1.177782529	trans
cg04304019_LINC00575	0.000846621	0.000936187	0.580666399	0.580666399	trans
cg21486411_MIR190A	0.000846622	0.000936187	0.607112453	0.607112453	trans
cg11016764_ANKRD36B	0.000846625	0.000936188	0.579310164	0.579310164	trans
cg17661601_TTC39DP	0.000846631	0.000936193	-0.607783504	0.607783504	trans
cg13318410_PRELID1P1	0.000846638	0.000936195	-0.590085016	0.590085016	trans
cg16490877_PPIAP53	0.000846638	0.000936195	0.603515102	0.603515102	trans
cg00534215_RN7SL445P	0.000846647	0.000936203	0.558058373	0.558058373	trans
cg08081346_ADAM29	0.000846654	0.000936207	-0.824745643	0.824745643	trans
cg27513510_CT69	0.000846657	0.000936207	-0.735583144	0.735583144	trans
cg11364964_GAPDHP44	0.000846661	0.000936207	0.598714114	0.598714114	trans
cg05931265_MIR659	0.000846661	0.000936207	-0.617334137	0.617334137	trans
cg19432198_RPS3AP39	0.000846662	0.000936207	0.642503307	0.642503307	trans
cg20983125_TNFRSF13B	0.000846664	0.000936208	-0.565383685	0.565383685	trans
cg00173782_RPL12P12	0.000846683	0.000936218	0.601947026	0.601947026	trans
cg09699787_RNU1-94P	0.000846683	0.000936218	0.589427556	0.589427556	trans
cg07718055_ZNF33BP1	0.000846685	0.000936218	0.603793659	0.603793659	trans
cg19763463_RSU1P1	0.000846685	0.000936218	-0.604824998	0.604824998	trans
cg02932204_ZNF154	0.000846686	0.000936218	0.592314722	0.592314722	trans
cg06042259_GNGT2	0.000846687	0.000936218	-0.559313827	0.559313827	trans
cg10586864_LINC00910	0.000846689	0.000936218	0.603447736	0.603447736	trans
cg02695239_TRIM43CP	0.000846691	0.000936218	0.676929218	0.676929218	trans
cg26144437_ARL6IP1P2	0.000846698	0.000936223	-0.57741644	0.57741644	trans
cg09698506_ENPP7P2	0.00084671	0.000936234	0.565170542	0.565170542	trans
cg23115253_LINC02519	0.000846712	0.000936234	0.590175457	0.590175457	trans
cg20866841_LINC02097	0.000846714	0.000936234	0.559657928	0.559657928	trans
cg22052566_OR1F2P	0.000846716	0.000936234	-0.732789538	0.732789538	trans
cg24978794_RNA5SP37	0.000846722	0.000936234	1.258347507	1.258347507	trans
cg16080175_RNU6-169P	0.000846725	0.000936234	-0.593436362	0.593436362	trans
cg00658016_MIR646	0.000846727	0.000936234	0.608296854	0.608296854	trans
cg14990842_KIF28P	0.000846728	0.000936234	0.57909102	0.57909102	trans
cg12769792_MARCKSL1	0.00084673	0.000936234	-0.821715444	0.821715444	trans
cg09152224_LYPLA2P1	0.00084673	0.000936234	0.585428099	0.585428099	trans
cg00859434_RNU4-4P	0.000846731	0.000936234	0.599668172	0.599668172	trans
cg06038274_PRB3	0.000846736	0.000936237	-0.577506529	0.577506529	trans
cg14513900_LTF	0.00084674	0.000936237	0.554784606	0.554784606	trans
cg08118417_ARMC2-AS1	0.000846741	0.000936237	0.587835298	0.587835298	trans
cg21790851_LINC02662	0.000846744	0.000936237	-0.578872413	0.578872413	trans
cg19810457_RNU6-739P	0.000846748	0.000936237	0.570256984	0.570256984	trans
cg14733725_HSPA8P16	0.000846749	0.000936237	0.592285855	0.592285855	trans
cg01481646_LINC00243	0.000846749	0.000936237	0.599285518	0.599285518	trans
cg24164702_RN7SL169P	0.000846763	0.000936251	-0.587639391	0.587639391	trans
cg15965634_CKMT2	0.00084677	0.000936256	0.653409851	0.653409851	trans
cg07201235_RPL6P8	0.00084678	0.000936264	0.617925389	0.617925389	trans
cg14905600_TBC1D3P4	0.000846783	0.000936264	-0.572645646	0.572645646	trans
cg11500903_ACVR1B	0.000846784	0.000936264	0.591031697	0.591031697	trans
cg24856383_NDUFB4P6	0.000846793	0.000936264	0.813964088	0.813964088	trans
cg14908168_MSTO2P	0.000846794	0.000936264	0.685963334	0.685963334	trans
cg20802509_RNU6-938P	0.000846798	0.000936264	0.58443642	0.58443642	trans
cg23391086_CDK5	0.000846798	0.000936264	-0.599607145	0.599607145	trans
cg23710890_PRICKLE2-AS3	0.000846799	0.000936264	0.598271958	0.598271958	trans
cg24299929_MIR125B2	0.000846799	0.000936264	0.592324736	0.592324736	trans
cg00811340_IL4	0.000846799	0.000936264	-0.611766082	0.611766082	trans
cg14460663_RNU6-171P	0.000846808	0.000936272	0.582126098	0.582126098	trans
cg09562938_FAM185BP	0.000846814	0.000936274	0.642853306	0.642853306	trans
cg08534653_RPS12P26	0.000846815	0.000936274	0.577538068	0.577538068	trans
cg13127920_RNU6-418P	0.000846824	0.000936281	0.561201121	0.561201121	trans
cg00519069_PTMAP3	0.000846827	0.000936283	0.583972906	0.583972906	trans
cg04707531_CLEC3A	0.00084684	0.000936293	0.608303593	0.608303593	trans
cg23350106_SFXN2	0.000846844	0.000936293	-0.919120046	0.919120046	trans
cg10411658_ATPSCKMT	0.000846846	0.000936293	0.677395348	0.677395348	trans
cg05558609_RPS2P32	0.000846848	0.000936293	-0.637438001	0.637438001	trans
cg18628164_OR51I2	0.000846849	0.000936293	0.592020281	0.592020281	trans
cg19935718_RNU6-553P	0.00084685	0.000936293	0.587662577	0.587662577	trans
cg09926027_H2BC12	0.000846853	0.000936294	-0.63328502	0.63328502	trans
cg06752779_RPL7P15	0.000846868	0.000936308	-0.609667566	0.609667566	trans
cg10854295_LINC01429	0.000846871	0.00093631	-1.764755632	1.764755632	trans
cg13446689_RPS15AP16	0.000846877	0.000936314	0.589223538	0.589223538	trans
cg00337181_RNU6-723P	0.000846881	0.000936316	0.674818453	0.674818453	trans
cg12655260_KCTD9P4	0.000846892	0.000936316	0.59069743	0.59069743	trans
cg10789486_RNA5SP144	0.000846893	0.000936316	0.601939255	0.601939255	trans
cg19687532_POM121L4P	0.000846896	0.000936316	-0.5625789	0.5625789	trans
cg19415587_MTND4P11	0.000846897	0.000936316	0.587542798	0.587542798	trans
cg08916385_KLHL3	0.0008469	0.000936316	2.810146742	2.810146742	trans
cg18687588_DSG1	0.000846902	0.000936316	0.566863589	0.566863589	trans
cg05407171_ENPP7P2	0.000846911	0.000936316	0.568934026	0.568934026	trans
cg17372378_CCDC144CP	0.000846912	0.000936316	0.606087844	0.606087844	trans
cg18665513_SNORA37	0.000846923	0.000936316	0.637130305	0.637130305	trans
cg03375067_SDR42E1P3	0.000846923	0.000936316	0.591486514	0.591486514	trans
cg15120247_MTND3P21	0.000846923	0.000936316	0.620745877	0.620745877	trans
cg20630363_GCNT4	0.000846923	0.000936316	0.587934735	0.587934735	trans
cg09506610_APOH	0.000846926	0.000936316	-0.5701087	0.5701087	trans
cg02541251_GTF2IP23	0.000846926	0.000936316	0.643367439	0.643367439	trans
cg08847335_EEF1A1P8	0.000846927	0.000936316	1.794260167	1.794260167	trans
cg02340312_VCL	0.000846928	0.000936316	-0.603611	0.603611	trans
cg06301252_WDR49	0.000846929	0.000936316	0.610405156	0.610405156	trans
cg05264324_GSAP	0.000846929	0.000936316	0.610160738	0.610160738	trans
cg10394903_RNFT1P2	0.000846932	0.000936316	0.611978892	0.611978892	trans
cg24831391_RPL23AP75	0.000846936	0.000936316	-0.578953288	0.578953288	trans
cg24789846_RN7SL704P	0.000846936	0.000936316	0.654447836	0.654447836	trans
cg20047904_COX6B1P7	0.000846938	0.000936316	0.587714024	0.587714024	trans
cg20047904_RNU6-827P	0.000846938	0.000936316	0.587714024	0.587714024	trans
cg20047904_MTCO2P8	0.000846938	0.000936316	0.587714024	0.587714024	trans
cg20047904_SNORD115-30	0.000846938	0.000936316	0.587714024	0.587714024	trans
cg20047904_KRTAP4-7	0.000846938	0.000936316	0.587714024	0.587714024	trans
cg25918837_KRT18P38	0.000846939	0.000936316	0.602126318	0.602126318	trans
cg03057764_MIR1262	0.000846942	0.000936316	0.595529677	0.595529677	trans
cg24543696_TNFRSF9	0.000846944	0.000936316	-1.260377336	1.260377336	trans
cg19973291_ZC3H6	0.000846948	0.000936319	0.620770027	0.620770027	trans
cg07663788_PSPC1-AS2	0.000846959	0.000936328	0.586007672	0.586007672	trans
cg10900636_PRB4	0.000846964	0.000936332	-0.586683002	0.586683002	trans
cg20111163_RTP5	0.000846967	0.000936332	-0.587945526	0.587945526	trans
cg14855874_RNU6-435P	0.000846975	0.000936339	0.600974915	0.600974915	trans
cg13070763_LINC02013	0.00084698	0.000936339	0.591179513	0.591179513	trans
cg20337110_RN7SL558P	0.000846988	0.000936339	0.673479101	0.673479101	trans
cg01665243_RPL13AP	0.00084699	0.000936339	0.653504685	0.653504685	trans
cg14483161_RPL18AP8	0.000846991	0.000936339	0.600384173	0.600384173	trans
cg05174890_C1DP2	0.000846993	0.000936339	0.611866725	0.611866725	trans
cg06147156_ALOX15B	0.000846994	0.000936339	0.675118792	0.675118792	trans
cg15741247_GDPD3	0.000846995	0.000936339	0.573545826	0.573545826	trans
cg10939912_SNORA70G	0.000846995	0.000936339	0.627291744	0.627291744	trans
cg15048534_RPS15AP16	0.000846997	0.000936339	0.602911753	0.602911753	trans
cg22162544_OTOS	0.000846997	0.000936339	0.570152508	0.570152508	trans
cg26162150_RPL7P48	0.000847002	0.000936341	1.369263309	1.369263309	trans
cg16661266_KLK1	0.000847004	0.000936341	0.585731665	0.585731665	trans
cg19155518_MAPKAPK3	0.000847005	0.000936341	0.638384206	0.638384206	trans
cg21578644_IL4	0.000847008	0.000936342	0.574108891	0.574108891	trans
cg11420761_RPS3AP11	0.000847026	0.000936356	0.575835602	0.575835602	trans
cg18027157_ARL4AP1	0.000847027	0.000936356	0.593104319	0.593104319	trans
cg19182035_LINC02817	0.000847028	0.000936356	0.625319483	0.625319483	trans
cg00991379_DUTP6	0.000847029	0.000936356	-0.601460755	0.601460755	trans
cg06259339_LINC01650	0.000847034	0.000936359	0.57741406	0.57741406	trans
cg19432243_MAFF	0.000847039	0.000936362	-0.590596518	0.590596518	trans
cg13487631_IGHV3-21	0.000847044	0.000936365	0.598391768	0.598391768	trans
cg23414262_LYG2	0.000847049	0.000936366	0.643692789	0.643692789	trans
cg10991855_PILRA	0.00084705	0.000936366	0.554316473	0.554316473	trans
cg00239952_KRT26	0.000847062	0.000936371	0.558759288	0.558759288	trans
cg13397738_SLC25A27	0.000847071	0.000936371	0.596035525	0.596035525	trans
cg20020034_HNRNPA3P12	0.000847071	0.000936371	0.599632549	0.599632549	trans
cg21904701_RNU7-196P	0.000847071	0.000936371	0.582441451	0.582441451	trans
cg20426275_SULF2	0.000847075	0.000936371	-0.694308145	0.694308145	trans
cg15520845_DEFB130B	0.000847079	0.000936371	-0.580398407	0.580398407	trans
cg15520845_DEFB130A	0.000847079	0.000936371	-0.580398407	0.580398407	trans
cg07517893_EIF4EP5	0.000847085	0.000936371	-0.659986326	0.659986326	trans
cg23209353_BHMT	0.000847086	0.000936371	0.615930647	0.615930647	trans
cg04499147_RNU6-701P	0.000847088	0.000936371	0.618410101	0.618410101	trans
cg14086880_DMBT1	0.000847089	0.000936371	-0.610844673	0.610844673	trans
cg17568611_TEX47	0.00084709	0.000936371	-0.585886953	0.585886953	trans
cg12326817_ADAM33	0.000847091	0.000936371	0.593416218	0.593416218	trans
cg00232388_SCYL2P1	0.000847091	0.000936371	0.61531978	0.61531978	trans
cg16205008_HDC	0.000847094	0.000936371	0.638234376	0.638234376	trans
cg20537554_RBM44	0.000847094	0.000936371	0.595087917	0.595087917	trans
cg09369124_CNGB3	0.000847096	0.000936371	0.614586371	0.614586371	trans
cg20057147_RNU6-739P	0.000847097	0.000936371	0.561234227	0.561234227	trans
cg08383462_MIR548F3	0.000847098	0.000936371	0.585093677	0.585093677	trans
cg20196141_GNGT1	0.000847099	0.000936371	0.612062292	0.612062292	trans
cg21805228_IGHG4	0.000847099	0.000936371	-0.5634524	0.5634524	trans
cg07485723_SNORD18B	0.000847111	0.000936382	-1.001688585	1.001688585	trans
cg09926027_RN7SL293P	0.000847116	0.000936382	0.58651564	0.58651564	trans
cg13543544_SHANK2-AS3	0.000847119	0.000936382	0.583557335	0.583557335	trans
cg14032195_SLC25A27	0.000847121	0.000936382	0.801266085	0.801266085	trans
cg16335643_RNU6-746P	0.000847122	0.000936382	0.593008453	0.593008453	trans
cg22762615_RNU6-1241P	0.000847125	0.000936382	0.564411375	0.564411375	trans
cg08325191_EEF1A2	0.000847125	0.000936382	0.591798746	0.591798746	trans
cg02578956_PAQR5	0.000847126	0.000936382	0.614615742	0.614615742	trans
cg00381473_P3H2-AS1	0.000847133	0.000936386	0.628021983	0.628021983	trans
cg16236893_LRRTM2	0.000847135	0.000936386	0.593407654	0.593407654	trans
cg15829057_NDUFA5P1	0.000847145	0.000936389	0.613076978	0.613076978	trans
cg02696351_MIR181A2HG	0.00084715	0.000936389	0.622669523	0.622669523	trans
cg18474443_HSD11B1	0.000847151	0.000936389	0.663452196	0.663452196	trans
cg25841491_PTS	0.000847153	0.000936389	0.831396074	0.831396074	trans
cg20568108_GUSBP8	0.000847154	0.000936389	-0.885568805	0.885568805	trans
cg09375013_MAGI1-AS1	0.000847156	0.000936389	0.889128169	0.889128169	trans
cg11500903_SNORD115-47	0.000847157	0.000936389	0.576074533	0.576074533	trans
cg16337165_RNU6-1093P	0.000847159	0.000936389	0.594427922	0.594427922	trans
cg01255527_LRFN1	0.000847159	0.000936389	-0.607530604	0.607530604	trans
cg21078196_FAM180A	0.000847162	0.000936389	0.667935504	0.667935504	trans
cg02443896_HJV	0.000847163	0.000936389	0.576606836	0.576606836	trans
cg05558609_PRRX2	0.000847163	0.000936389	-0.611199333	0.611199333	trans
cg15065591_SNORD115-16	0.000847167	0.000936391	0.572850411	0.572850411	trans
cg02487130_MBLAC1	0.000847177	0.000936399	0.57227868	0.57227868	trans
cg04299170_ARL4AP3	0.000847189	0.000936408	0.612821618	0.612821618	trans
cg00154888_RPL31P20	0.000847189	0.000936408	0.569934898	0.569934898	trans
cg02792740_ASB14	0.000847197	0.00093641	0.5938097	0.5938097	trans
cg25880954_HMGA1	0.000847199	0.00093641	-0.645659227	0.645659227	trans
cg06042259_SUSD3	0.000847203	0.00093641	-0.582394192	0.582394192	trans
cg12910951_SNORD113-1	0.000847204	0.00093641	-0.627666278	0.627666278	trans
cg20797320_DNMT3AP1	0.000847205	0.00093641	0.602167306	0.602167306	trans
cg07543199_RN7SL864P	0.000847207	0.00093641	0.710931374	0.710931374	trans
cg19972916_LRRTM1	0.000847209	0.00093641	-1.079592116	1.079592116	trans
cg03958058_RPS3AP54	0.000847209	0.00093641	-0.55421842	0.55421842	trans
cg20295071_ANKRD49P2	0.00084721	0.00093641	1.447904094	1.447904094	trans
cg13519900_GPR152	0.000847212	0.00093641	-0.600459573	0.600459573	trans
cg02425558_C19orf18	0.000847215	0.000936411	0.617892979	0.617892979	trans
cg05144042_GRINA	0.000847218	0.000936411	-0.625902165	0.625902165	trans
cg08446682_LLPHP3	0.000847225	0.000936417	-0.645356644	0.645356644	trans
cg07096305_PREP	0.000847236	0.000936427	0.584469821	0.584469821	trans
cg10039163_HECW1-IT1	0.000847243	0.000936432	0.572919047	0.572919047	trans
cg07774680_ENPP7P4	0.00084725	0.000936435	0.60947112	0.60947112	trans
cg18093161_RPL13P2	0.000847251	0.000936435	-0.648189487	0.648189487	trans
cg06846895_LY6G5C	0.000847254	0.000936435	-0.578504578	0.578504578	trans
cg20983125_LINC00243	0.000847255	0.000936435	-0.56781809	0.56781809	trans
cg10625365_ATP5F1AP8	0.000847257	0.000936435	0.661204346	0.661204346	trans
cg02651894_PACRG-AS2	0.000847259	0.000936435	0.582728449	0.582728449	trans
cg27614177_OR5K2	0.000847263	0.000936435	0.601511095	0.601511095	trans
cg07568313_TRPC6	0.000847264	0.000936435	-0.627447252	0.627447252	trans
cg09419670_AGBL4-AS1	0.000847268	0.000936435	0.610266411	0.610266411	trans
cg10207609_RNU6-892P	0.000847268	0.000936435	0.589257323	0.589257323	trans
cg18811157_ATP5MC1P5	0.000847271	0.000936435	0.575594826	0.575594826	trans
cg20742389_CENPNP1	0.000847271	0.000936435	0.624263333	0.624263333	trans
cg17653352_NDUFA5P4	0.000847278	0.00093644	-0.653265895	0.653265895	trans
cg12607106_PIP4K2C	0.000847285	0.000936445	0.827916564	0.827916564	trans
cg26492720_LCE1F	0.000847297	0.000936449	0.643616342	0.643616342	trans
cg09616536_LINC01264	0.000847298	0.000936449	0.626526436	0.626526436	trans
cg01219549_RPS7P2	0.000847298	0.000936449	-0.624992903	0.624992903	trans
cg04921068_OR4F21	0.000847304	0.000936449	0.592774427	0.592774427	trans
cg07666727_RPL7L1P2	0.000847304	0.000936449	0.59860906	0.59860906	trans
cg13880275_FAM209B	0.000847306	0.000936449	-0.620760248	0.620760248	trans
cg05298628_RNU6-441P	0.000847307	0.000936449	0.593334336	0.593334336	trans
cg08215774_GAPDHP36	0.000847308	0.000936449	0.610736829	0.610736829	trans
cg15494366_BASP1-AS1	0.000847312	0.000936449	0.577095488	0.577095488	trans
cg25318301_GPR152	0.000847313	0.000936449	0.627213166	0.627213166	trans
cg20337110_PRAM1	0.000847316	0.000936449	-0.678219842	0.678219842	trans
cg11983006_APOB	0.000847316	0.000936449	0.570296911	0.570296911	trans
cg08992305_SRSF9P1	0.000847316	0.000936449	0.601520862	0.601520862	trans
cg07096305_LRPPRC	0.000847322	0.000936451	0.578805455	0.578805455	trans
cg03308012_PROS2P	0.000847323	0.000936451	0.624200205	0.624200205	trans
cg18402325_SNORD115-4	0.000847326	0.000936453	0.576770858	0.576770858	trans
cg05740632_MZT2A	0.00084733	0.000936454	-0.722864068	0.722864068	trans
cg10975354_GRIP1	0.000847343	0.000936465	-0.545008142	0.545008142	trans
cg16726234_INTS4P1	0.000847345	0.000936465	0.556183284	0.556183284	trans
cg13935206_PDCD1	0.000847349	0.000936466	-0.710687581	0.710687581	trans
cg05214548_SMIM43	0.00084735	0.000936466	0.655774978	0.655774978	trans
cg23049847_TMEM244	0.000847353	0.000936466	0.582539726	0.582539726	trans
cg17106653_GIPC3	0.000847354	0.000936466	0.658575163	0.658575163	trans
cg25072611_MYBPH	0.000847359	0.000936469	-0.681413556	0.681413556	trans
cg12485181_RPL36AP21	0.000847366	0.000936475	0.644492268	0.644492268	trans
cg13646510_WDR4P2	0.000847382	0.000936491	-0.6131506	0.6131506	trans
cg22792560_SLC9C1	0.000847386	0.000936492	0.597368268	0.597368268	trans
cg13484958_MKRN3	0.000847398	0.000936498	0.625314516	0.625314516	trans
cg16476700_KRT18P29	0.0008474	0.000936498	-0.594295142	0.594295142	trans
cg08636573_ASS1P10	0.000847401	0.000936498	-0.619641986	0.619641986	trans
cg07405255_CAP1	0.000847403	0.000936498	-0.67969315	0.67969315	trans
cg14924064_MTND5P14	0.000847405	0.000936498	0.604320119	0.604320119	trans
cg19921829_HNRNPDLP2	0.000847405	0.000936498	0.581451271	0.581451271	trans
cg21816330_TUBB2BP1	0.000847409	0.000936501	0.589816206	0.589816206	trans
cg15768753_RFX6	0.000847421	0.000936501	-0.622357102	0.622357102	trans
cg09757838_LNCSRLR	0.000847423	0.000936501	0.597578554	0.597578554	trans
cg23973115_WNK2	0.000847425	0.000936501	1.062660405	1.062660405	trans
cg17565444_SFTPD	0.000847426	0.000936501	0.590749708	0.590749708	trans
cg09375013_LINC00174	0.00084743	0.000936501	0.886732538	0.886732538	trans
cg26594488_OR2W6P	0.000847431	0.000936501	0.584581134	0.584581134	trans
cg05264324_SACM1L	0.000847436	0.000936501	0.607919202	0.607919202	trans
cg09841666_RETNLB	0.000847437	0.000936501	0.611876687	0.611876687	trans
cg02792740_NEPRO	0.000847439	0.000936501	0.589306882	0.589306882	trans
cg14484356_F5	0.00084744	0.000936501	-0.570317342	0.570317342	trans
cg04954144_RPL13P4	0.000847445	0.000936501	0.602926079	0.602926079	trans
cg14722289_RNU6-627P	0.000847445	0.000936501	0.572954439	0.572954439	trans
cg14722289_RNU1-76P	0.000847445	0.000936501	0.572954439	0.572954439	trans
cg14722289_LINC01626	0.000847445	0.000936501	0.572954439	0.572954439	trans
cg14722289_FABP12P1	0.000847445	0.000936501	0.572954439	0.572954439	trans
cg14722289_DEFB128	0.000847445	0.000936501	0.572954439	0.572954439	trans
cg23919433_CAND2	0.000847447	0.000936501	0.642805486	0.642805486	trans
cg12836961_HOXB8	0.000847448	0.000936501	-0.653584766	0.653584766	trans
cg16278496_RN7SL497P	0.000847454	0.000936505	0.597495628	0.597495628	trans
cg13728604_VSTM2A	0.000847457	0.000936506	0.565986765	0.565986765	trans
cg13922901_OR5AN1	0.000847469	0.000936518	-0.555782436	0.555782436	trans
cg26974062_PBX1-AS1	0.000847476	0.00093652	0.603289469	0.603289469	trans
cg02656169_ZNF415	0.000847476	0.00093652	0.603007298	0.603007298	trans
cg15810865_SLC35A3	0.000847478	0.00093652	0.620399451	0.620399451	trans
cg13168050_RNU6-48P	0.000847485	0.000936525	0.594019137	0.594019137	trans
cg09774124_LINC02027	0.00084749	0.000936528	-0.606971562	0.606971562	trans
cg01722343_LGALS12	0.000847504	0.00093654	1.478168534	1.478168534	trans
cg04938082_GALR2	0.000847505	0.00093654	-0.629424287	0.629424287	trans
cg01716603_FGF7P2	0.000847507	0.00093654	-0.582546954	0.582546954	trans
cg00393585_ATAT1	0.00084752	0.000936552	0.569527816	0.569527816	trans
cg26096415_RNU1-2	0.00084753	0.000936556	0.575795903	0.575795903	trans
cg10054332_SPAM1	0.000847534	0.000936556	-0.985601734	0.985601734	trans
cg21849790_RNY3P1	0.000847535	0.000936556	0.577627161	0.577627161	trans
cg00341885_LINC01755	0.000847537	0.000936556	-0.62153166	0.62153166	trans
cg25239516_ADCY8	0.000847537	0.000936556	0.637537907	0.637537907	trans
cg07545728_ART2P	0.000847537	0.000936556	-0.594388701	0.594388701	trans
cg27433479_RPL7P28	0.000847539	0.000936556	0.59320163	0.59320163	trans
cg08731067_SPDYE17	0.000847544	0.000936558	0.653488018	0.653488018	trans
cg15001471_C1QTNF1	0.000847546	0.000936558	-0.727946119	0.727946119	trans
cg08891989_RPS3AP33	0.000847549	0.000936558	0.625878624	0.625878624	trans
cg11706829_AQP3	0.000847549	0.000936558	0.583901534	0.583901534	trans
cg00154888_MACROD2-AS1	0.000847556	0.000936563	0.581214817	0.581214817	trans
cg15298486_SNORD115-22	0.000847562	0.000936568	0.606482805	0.606482805	trans
cg13404427_CASP16P	0.00084757	0.000936574	0.713228508	0.713228508	trans
cg11420761_KCTD9P4	0.000847573	0.000936575	0.59788841	0.59788841	trans
cg10839615_LINC01266	0.000847586	0.00093658	1.003518256	1.003518256	trans
cg04998498_ENOX1-AS1	0.000847586	0.00093658	0.631770614	0.631770614	trans
cg23882019_LINC02805	0.000847587	0.00093658	0.56668035	0.56668035	trans
cg22337491_CATSPER3	0.000847588	0.00093658	0.568738163	0.568738163	trans
cg19899008_TERF1P2	0.000847592	0.00093658	0.606959102	0.606959102	trans
cg14345213_RPL7L1P12	0.000847594	0.00093658	0.615961449	0.615961449	trans
cg05758100_FAM167B	0.000847598	0.00093658	0.620118613	0.620118613	trans
cg10904293_IFRD1	0.000847599	0.00093658	0.602687105	0.602687105	trans
cg03575641_LINC02567	0.000847599	0.00093658	0.607511124	0.607511124	trans
cg15471398_SNCAIP	0.000847603	0.00093658	0.682870453	0.682870453	trans
cg14038695_SNX25P1	0.000847604	0.00093658	0.605059092	0.605059092	trans
cg26505707_NEURL2	0.000847608	0.000936582	0.630904952	0.630904952	trans
cg09661733_TMEM252	0.00084761	0.000936582	0.753499668	0.753499668	trans
cg13973727_WDR97	0.000847614	0.000936584	-0.589827328	0.589827328	trans
cg03958058_DHDDS-AS1	0.000847621	0.000936588	-0.587129905	0.587129905	trans
cg21668166_RPS19P3	0.000847622	0.000936588	-0.596014192	0.596014192	trans
cg09176287_RPL9P32	0.000847632	0.000936597	0.597950107	0.597950107	trans
cg02145137_LINC01757	0.000847636	0.000936599	-0.617265833	0.617265833	trans
cg07558734_OR3A4P	0.000847645	0.000936605	-0.649252242	0.649252242	trans
cg13353337_TRBV9	0.000847649	0.000936605	0.673547758	0.673547758	trans
cg21392906_RN7SKP93	0.000847649	0.000936605	0.60489178	0.60489178	trans
cg01008267_XIRP2	0.00084765	0.000936605	0.599197787	0.599197787	trans
cg14557787_JCHAIN	0.00084766	0.00093661	-0.583321775	0.583321775	trans
cg07472332_DNM1P51	0.000847662	0.00093661	-0.65908899	0.65908899	trans
cg09712306_GTF2IP5	0.000847666	0.00093661	0.602727935	0.602727935	trans
cg07794938_RPL7L1P12	0.000847667	0.00093661	0.612455281	0.612455281	trans
cg19111078_PER3	0.000847667	0.00093661	0.615738093	0.615738093	trans
cg22156534_UBTFL5	0.000847668	0.00093661	-0.599582721	0.599582721	trans
cg09177248_TNFAIP2	0.000847679	0.000936618	-0.787080814	0.787080814	trans
cg03582294_RPTN	0.00084768	0.000936618	-0.591453798	0.591453798	trans
cg03695871_CYP4F62P	0.000847685	0.000936618	-0.59324739	0.59324739	trans
cg21668166_RNU6-1218P	0.000847686	0.000936618	-0.589653069	0.589653069	trans
cg26586804_LCK	0.00084769	0.000936619	-0.744903856	0.744903856	trans
cg12638476_ARHGAP22	0.000847692	0.000936619	-0.592299058	0.592299058	trans
cg02736186_CRIP1P2	0.000847695	0.000936619	-0.660517697	0.660517697	trans
cg06320570_UBBP2	0.000847697	0.000936619	-0.89922531	0.89922531	trans
cg23654844_LINC01100	0.000847697	0.000936619	-1.878730536	1.878730536	trans
cg03313607_RNU6-1249P	0.000847702	0.000936622	0.593021931	0.593021931	trans
cg07601093_MOB1B	0.000847708	0.000936626	0.669788039	0.669788039	trans
cg16490124_VLDLR-AS1	0.000847714	0.000936631	0.608126868	0.608126868	trans
cg01538049_RPL19P11	0.000847717	0.000936631	-0.559885206	0.559885206	trans
cg23565821_RNU7-196P	0.000847723	0.000936635	0.585127653	0.585127653	trans
cg25933772_OR13D1	0.000847731	0.000936636	0.636184303	0.636184303	trans
cg17181840_NFKBID	0.000847732	0.000936636	-0.640962374	0.640962374	trans
cg26196882_PRICKLE2-AS3	0.000847735	0.000936636	0.601890858	0.601890858	trans
cg20966423_MRGPRX4	0.000847737	0.000936636	0.69916865	0.69916865	trans
cg08268925_TAF3	0.00084774	0.000936636	0.61990175	0.61990175	trans
cg13237021_NPM1P11	0.000847741	0.000936636	0.632614272	0.632614272	trans
cg18924965_IPCEF1	0.000847745	0.000936636	0.587804466	0.587804466	trans
cg01025800_GNAZ	0.000847746	0.000936636	0.6002354	0.6002354	trans
cg22442897_MIR876	0.00084775	0.000936636	0.593392246	0.593392246	trans
cg23170280_RPS3AP39	0.000847752	0.000936636	0.617359582	0.617359582	trans
cg05355764_RPS15P9	0.000847754	0.000936636	0.615584639	0.615584639	trans
cg04479876_LINC02798	0.000847755	0.000936636	0.595255685	0.595255685	trans
cg12655260_RN7SKP119	0.000847755	0.000936636	0.585925679	0.585925679	trans
cg07405255_NOTCH2	0.000847756	0.000936636	-0.68979352	0.68979352	trans
cg14483161_MIR329-1	0.000847757	0.000936636	-0.620946741	0.620946741	trans
cg17162911_MIR208B	0.000847758	0.000936636	-0.566229576	0.566229576	trans
cg20393545_RNU6-1154P	0.000847767	0.000936643	0.661221767	0.661221767	trans
cg06884805_IGF2BP2-AS1	0.000847769	0.000936644	0.591534981	0.591534981	trans
cg19784873_MAMSTR	0.000847786	0.000936659	-1.145655989	1.145655989	trans
cg20111163_DOK2	0.000847792	0.000936664	-0.593346755	0.593346755	trans
cg15476410_EEF1A1P11	0.000847796	0.000936665	-0.669801098	0.669801098	trans
cg22988305_RNU6-723P	0.0008478	0.000936665	0.672679851	0.672679851	trans
cg10279395_TRBJ2-2	0.000847801	0.000936665	-0.698888669	0.698888669	trans
cg12526263_RNU1-93P	0.000847806	0.000936665	0.602864596	0.602864596	trans
cg22646074_ANAPC5	0.000847809	0.000936665	0.634107996	0.634107996	trans
cg26502489_RNU6-1084P	0.000847809	0.000936665	0.554466811	0.554466811	trans
cg10940206_P3H2-AS1	0.000847815	0.000936665	0.596004472	0.596004472	trans
cg26610002_RNU6-435P	0.000847819	0.000936665	0.580078814	0.580078814	trans
cg17533960_RND1	0.000847831	0.000936665	-0.576989113	0.576989113	trans
cg06902555_SNORA33	0.000847832	0.000936665	-0.701641411	0.701641411	trans
cg22761483_PRPF38AP1	0.000847832	0.000936665	0.659927401	0.659927401	trans
cg23348107_VGLL2	0.000847832	0.000936665	-0.706518522	0.706518522	trans
cg23348107_MTND2P6	0.000847832	0.000936665	-0.706518522	0.706518522	trans
cg23348107_MYMK	0.000847832	0.000936665	-0.706518522	0.706518522	trans
cg23348107_LINC02629	0.000847832	0.000936665	-0.706518522	0.706518522	trans
cg23348107_ANKRD30BP1	0.000847832	0.000936665	-0.706518522	0.706518522	trans
cg07164224_KLKB1	0.000847833	0.000936665	0.612442145	0.612442145	trans
cg21232401_MYL4	0.000847835	0.000936665	0.619450513	0.619450513	trans
cg09483607_RPSAP33	0.000847836	0.000936665	-0.621121413	0.621121413	trans
cg16140565_CHRND	0.000847836	0.000936665	-0.599171446	0.599171446	trans
cg01959652_RN7SL37P	0.000847838	0.000936665	0.58322348	0.58322348	trans
cg21245844_VIPR2	0.000847841	0.000936665	0.687741708	0.687741708	trans
cg04820440_RNU6-1155P	0.000847844	0.000936667	-0.908094802	0.908094802	trans
cg21052958_CYCSP51	0.00084785	0.000936667	-0.978150726	0.978150726	trans
cg23983173_ADCY1	0.00084785	0.000936667	-0.586207821	0.586207821	trans
cg10127227_RNU1-149P	0.000847851	0.000936667	0.604800582	0.604800582	trans
cg04633141_RASA3	0.000847862	0.000936677	-0.592710099	0.592710099	trans
cg07950307_MTND4P1	0.000847869	0.000936681	-0.6029456	0.6029456	trans
cg06449486_PABPC1P10	0.000847878	0.000936681	0.897363002	0.897363002	trans
cg08317284_NCF4-AS1	0.00084788	0.000936681	0.970743635	0.970743635	trans
cg16870958_OSBPL2	0.00084788	0.000936681	0.601418665	0.601418665	trans
cg12273284_FOXR1	0.000847882	0.000936681	0.585952091	0.585952091	trans
cg08446682_C21orf58	0.000847882	0.000936681	-0.62523007	0.62523007	trans
cg12377084_CALCRL	0.000847883	0.000936681	0.621902323	0.621902323	trans
cg19136783_SOX9-AS1	0.000847883	0.000936681	0.642340018	0.642340018	trans
cg15274047_RPL7L1P12	0.000847887	0.000936683	0.595239406	0.595239406	trans
cg10115873_ACSM1	0.00084789	0.000936683	0.588725506	0.588725506	trans
cg12513911_B3GALT1-AS1	0.000847892	0.000936683	0.700979921	0.700979921	trans
cg22262581_GOLGA8EP	0.000847898	0.000936685	-0.606834758	0.606834758	trans
cg14032195_LPGAT1-AS1	0.000847899	0.000936685	0.805061428	0.805061428	trans
cg01439566_CTAGE9	0.0008479	0.000936685	0.613595329	0.613595329	trans
cg14781700_RNA5SP194	0.000847905	0.000936687	0.647645958	0.647645958	trans
cg25849727_DPYS	0.000847906	0.000936687	-0.769858731	0.769858731	trans
cg19822890_BTN3A3	0.000847911	0.000936691	0.537242044	0.537242044	trans
cg15231794_KRT20	0.000847919	0.000936697	0.620352001	0.620352001	trans
cg19181811_CHCHD4P4	0.000847931	0.000936706	0.590298691	0.590298691	trans
cg04517903_TRIM65	0.000847932	0.000936706	0.597317114	0.597317114	trans
cg10880661_POM121L3P	0.000847952	0.000936726	-0.579870586	0.579870586	trans
cg12390516_A1CF	0.000847958	0.00093673	0.578970662	0.578970662	trans
cg15296799_OR4S1	0.000847966	0.000936736	-0.61639364	0.61639364	trans
cg06722639_BMP7-AS1	0.00084797	0.000936736	0.567270174	0.567270174	trans
cg14609104_ANKRD13D	0.000847972	0.000936736	-0.851948894	0.851948894	trans
cg15542496_COL5A3	0.000847973	0.000936736	0.529484254	0.529484254	trans
cg22318551_VSTM2A	0.000847976	0.000936736	0.571340117	0.571340117	trans
cg17925226_ADIPOR1P1	0.000847977	0.000936736	0.59563113	0.59563113	trans
cg11148883_LINC00308	0.00084798	0.000936736	-0.556426984	0.556426984	trans
cg00256632_RPL7P10	0.000847983	0.000936736	0.586691896	0.586691896	trans
cg00256632_BRINP3	0.000847983	0.000936736	0.586691896	0.586691896	trans
cg24170716_FOXF2	0.000847986	0.000936737	-0.645780483	0.645780483	trans
cg25053413_GRAMD1C	0.000847989	0.000936738	0.58010862	0.58010862	trans
cg05360307_CSRP3	0.000847994	0.000936742	0.594144507	0.594144507	trans
cg12793711_VPS26AP1	0.000847999	0.000936743	0.610015715	0.610015715	trans
cg16627911_PITX2	0.000848	0.000936743	-0.540601393	0.540601393	trans
cg02673703_HSPE1P16	0.000848006	0.000936743	-0.941752076	0.941752076	trans
cg14120340_RPL35P3	0.000848007	0.000936743	-0.599503908	0.599503908	trans
cg20150659_TUBA1B	0.000848012	0.000936743	-0.658636846	0.658636846	trans
cg25613667_OR5H15	0.000848013	0.000936743	-0.555527647	0.555527647	trans
cg07724466_ENOX1-AS1	0.000848014	0.000936743	0.59024139	0.59024139	trans
cg08845392_MYL6P2	0.000848018	0.000936743	1.627187904	1.627187904	trans
cg15048534_GVQW3	0.000848023	0.000936743	0.612656992	0.612656992	trans
cg07718055_C19orf18	0.000848025	0.000936743	0.604407028	0.604407028	trans
cg10032131_B3GNT5	0.000848025	0.000936743	-0.582424508	0.582424508	trans
cg03336167_NAT16	0.000848027	0.000936743	0.706185094	0.706185094	trans
cg26982883_PAQR5	0.000848027	0.000936743	0.592799197	0.592799197	trans
cg17676612_TRBV5-6	0.000848028	0.000936743	-0.615477512	0.615477512	trans
cg06564407_ADAMTS9	0.000848028	0.000936743	0.612323881	0.612323881	trans
cg25841491_CLDN3	0.000848043	0.000936755	-0.823731757	0.823731757	trans
cg08111847_OR52D1	0.000848052	0.000936762	0.592444597	0.592444597	trans
cg14990842_MOB1AP1	0.000848055	0.000936763	0.576913919	0.576913919	trans
cg15048534_RPL7P4	0.000848057	0.000936763	0.5897429	0.5897429	trans
cg23775119_SPO11	0.00084806	0.000936764	-0.572107267	0.572107267	trans
cg19192101_GPI	0.000848066	0.000936766	0.594461365	0.594461365	trans
cg01329362_OR52B1P	0.000848066	0.000936766	-0.643311872	0.643311872	trans
cg17329886_CLEC12A-AS1	0.000848069	0.000936767	-0.872678633	0.872678633	trans
cg02792740_PALLD	0.000848072	0.000936768	0.604618114	0.604618114	trans
cg12562232_LINC01149	0.000848077	0.000936771	-0.594385137	0.594385137	trans
cg08070004_FOXP1-IT1	0.000848081	0.000936773	0.604622723	0.604622723	trans
cg17265961_SRGAP1	0.000848083	0.000936773	0.611073229	0.611073229	trans
cg11128983_OR7E26P	0.000848086	0.000936774	-0.707138753	0.707138753	trans
cg02476436_RPL27AP3	0.000848095	0.000936781	0.612704916	0.612704916	trans
cg17988535_FABP5P10	0.000848105	0.000936781	-0.550694437	0.550694437	trans
cg14030993_IFT74-AS1	0.000848105	0.000936781	0.587592744	0.587592744	trans
cg13880275_ZPR1	0.000848106	0.000936781	-0.620125408	0.620125408	trans
cg23209353_RPL36AP15	0.000848107	0.000936781	0.612018886	0.612018886	trans
cg18490567_C5orf67	0.00084811	0.000936781	0.854095845	0.854095845	trans
cg13090817_HMGA2-AS1	0.000848114	0.000936781	0.600206281	0.600206281	trans
cg18878242_JPH2	0.00084812	0.000936781	-0.576847705	0.576847705	trans
cg25038473_RPL3P5	0.000848122	0.000936781	0.590491624	0.590491624	trans
cg03555030_VGLL2	0.000848124	0.000936781	-0.578639593	0.578639593	trans
cg03555030_MTND2P6	0.000848124	0.000936781	-0.578639593	0.578639593	trans
cg03555030_MYMK	0.000848124	0.000936781	-0.578639593	0.578639593	trans
cg03555030_LINC02629	0.000848124	0.000936781	-0.578639593	0.578639593	trans
cg03555030_ANKRD30BP1	0.000848124	0.000936781	-0.578639593	0.578639593	trans
cg06002983_TRAV20	0.000848125	0.000936781	-0.654848739	0.654848739	trans
cg13375352_MIX23	0.000848135	0.00093679	-0.672347314	0.672347314	trans
cg04578246_RNU6-288P	0.00084814	0.000936792	0.610747263	0.610747263	trans
cg23414262_CCR8	0.000848142	0.000936793	0.59609171	0.59609171	trans
cg14361804_RNU6-379P	0.000848145	0.000936793	0.585106984	0.585106984	trans
cg02792740_PIGM	0.000848157	0.000936804	0.589205945	0.589205945	trans
cg22662645_IGLC3	0.00084816	0.000936804	-0.652065492	0.652065492	trans
cg09495418_RHOT2	0.000848161	0.000936804	0.606762209	0.606762209	trans
cg13262723_MIR340	0.000848168	0.000936805	-0.614097761	0.614097761	trans
cg22843488_TTPA	0.000848168	0.000936805	0.579870162	0.579870162	trans
cg26974035_KRTAP27-1	0.000848168	0.000936805	-0.589550707	0.589550707	trans
cg00770964_RPL7P39	0.000848174	0.000936808	0.633695907	0.633695907	trans
cg08698035_CES3	0.000848178	0.000936808	-0.661993973	0.661993973	trans
cg07092448_TRAJ33	0.000848178	0.000936808	-2.504908056	2.504908056	trans
cg14731458_RPL7P4	0.000848185	0.000936814	0.592437218	0.592437218	trans
cg05155922_CUBN	0.000848197	0.000936823	0.589950432	0.589950432	trans
cg25699417_KCTD9P4	0.000848198	0.000936823	0.706580318	0.706580318	trans
cg20337110_GEN1	0.000848201	0.000936824	0.667973105	0.667973105	trans
cg00127664_PER3	0.000848203	0.000936824	0.603314144	0.603314144	trans
cg10625365_COX4I2	0.00084821	0.00093683	0.674209781	0.674209781	trans
cg12835135_INSRR	0.000848214	0.000936832	-0.568449832	0.568449832	trans
cg10499042_KLF7	0.000848218	0.000936833	-0.698785528	0.698785528	trans
cg04452065_RPL7L1P12	0.00084822	0.000936833	0.676080919	0.676080919	trans
cg15281606_LINC00462	0.000848228	0.000936839	0.563067131	0.563067131	trans
cg18743951_RNA5SP299	0.00084823	0.000936839	-0.602205669	0.602205669	trans
cg02302000_OR51Q1	0.000848231	0.000936839	0.726167096	0.726167096	trans
cg02726798_LINC00400	0.000848239	0.000936845	0.552654341	0.552654341	trans
cg15607358_TMED11P	0.000848242	0.000936846	0.590750891	0.590750891	trans
cg16490877_OR52D1	0.00084825	0.000936852	0.611925119	0.611925119	trans
cg13289788_PRAMENP	0.000848257	0.000936856	-0.65845866	0.65845866	trans
cg05895034_CCDC144CP	0.000848259	0.000936856	0.595458873	0.595458873	trans
cg22263704_RNU6-950P	0.00084826	0.000936856	0.580216106	0.580216106	trans
cg15109916_RNFT1P2	0.000848273	0.000936867	0.625600065	0.625600065	trans
cg08742879_CYP2C9	0.000848276	0.000936867	0.570255931	0.570255931	trans
cg03830265_FGFR3P6	0.000848278	0.000936867	-0.716471005	0.716471005	trans
cg03445244_RPL23AP72	0.000848282	0.000936867	0.609074056	0.609074056	trans
cg06382930_RPL31P20	0.000848282	0.000936867	0.577044774	0.577044774	trans
cg19273773_HEATR4	0.000848283	0.000936867	2.056692255	2.056692255	trans
cg09391279_MRPS21P5	0.00084829	0.000936871	-0.604514294	0.604514294	trans
cg11148883_CCL26	0.000848293	0.000936871	0.543121514	0.543121514	trans
cg20630363_CAMKMT	0.000848296	0.000936872	0.597653266	0.597653266	trans
cg07208552_RNU6-787P	0.000848304	0.000936878	0.634432677	0.634432677	trans
cg09524880_CCDC162P	0.000848315	0.000936885	1.326965482	1.326965482	trans
cg25841491_DNM3	0.000848318	0.000936885	0.828584885	0.828584885	trans
cg18556420_KRASP1	0.000848319	0.000936885	-0.588716398	0.588716398	trans
cg09713834_SCUBE3	0.000848319	0.000936885	0.591452098	0.591452098	trans
cg23459772_GABRA2	0.000848324	0.000936885	-0.597982207	0.597982207	trans
cg06716182_LINC00412	0.000848324	0.000936885	0.59405829	0.59405829	trans
cg07979387_KCTD9P4	0.000848331	0.000936885	0.597472956	0.597472956	trans
cg09712306_LINC00314	0.000848341	0.000936885	0.591592726	0.591592726	trans
cg25037011_SNORD13	0.000848345	0.000936885	-0.604675064	0.604675064	trans
cg27423983_GCSAML	0.000848347	0.000936885	0.561923417	0.561923417	trans
cg10737898_IPO7P2	0.000848349	0.000936885	0.588562414	0.588562414	trans
cg10141352_IGHD5-24	0.000848349	0.000936885	0.566428629	0.566428629	trans
cg25823680_KRT223P	0.000848352	0.000936885	0.615497578	0.615497578	trans
cg10991855_LIPG	0.000848356	0.000936885	0.566808519	0.566808519	trans
cg00334821_ST3GAL3	0.000848357	0.000936885	0.585421913	0.585421913	trans
cg02792740_ZYG11A	0.000848359	0.000936885	0.586866955	0.586866955	trans
cg16055817_PCGEM1	0.000848361	0.000936885	0.587501638	0.587501638	trans
cg02566953_S100A7P1	0.000848364	0.000936885	-0.647572853	0.647572853	trans
cg02566953_MTND5P6	0.000848364	0.000936885	-0.647572853	0.647572853	trans
cg02566953_LINC00529	0.000848364	0.000936885	-0.647572853	0.647572853	trans
cg02566953_OR4P1P	0.000848364	0.000936885	-0.647572853	0.647572853	trans
cg02566953_MIR381	0.000848364	0.000936885	-0.647572853	0.647572853	trans
cg02566953_RNU4-13P	0.000848364	0.000936885	-0.647572853	0.647572853	trans
cg02566953_RPL36P1	0.000848364	0.000936885	-0.647572853	0.647572853	trans
cg02566953_IGLV3-22	0.000848364	0.000936885	-0.647572853	0.647572853	trans
cg06900068_SNORD42B	0.00084837	0.000936887	0.591777921	0.591777921	trans
cg03958058_NUTF2P3	0.000848371	0.000936887	-0.579668413	0.579668413	trans
cg17201960_RPL35AP11	0.000848375	0.00093689	0.53522759	0.53522759	trans
cg21021608_SYT9	0.000848378	0.000936891	0.611709737	0.611709737	trans
cg16111704_LATS2-AS1	0.000848383	0.000936894	0.578101846	0.578101846	trans
cg11003434_RNA5SP488	0.000848386	0.000936895	-0.780266502	0.780266502	trans
cg16185501_ENDOU	0.000848394	0.000936901	0.573964207	0.573964207	trans
cg07545728_STATH	0.0008484	0.000936906	0.570572775	0.570572775	trans
cg26331326_DUSP5P2	0.000848417	0.000936919	-0.596406344	0.596406344	trans
cg14596422_IFNA4	0.00084842	0.000936919	0.588086834	0.588086834	trans
cg17847861_BECN2	0.000848421	0.000936919	-0.622770481	0.622770481	trans
cg18492497_FBXW12	0.000848426	0.000936919	0.597768124	0.597768124	trans
cg11299964_MIR320D1	0.000848427	0.000936919	0.582759708	0.582759708	trans
cg03513472_RSPH10B2	0.000848427	0.000936919	0.656940144	0.656940144	trans
cg14667273_TUBB8P9	0.000848428	0.000936919	0.571865301	0.571865301	trans
cg20196141_UBTFL2	0.00084843	0.000936919	0.671818712	0.671818712	trans
cg05154833_PATE4	0.000848431	0.000936919	-0.531259362	0.531259362	trans
cg09548246_LINC01967	0.000848436	0.00093692	-0.575556017	0.575556017	trans
cg19746536_RPL7P5	0.000848438	0.00093692	0.586090195	0.586090195	trans
cg22179430_LRRTM2	0.00084844	0.00093692	0.601522431	0.601522431	trans
cg04945518_CECR7	0.000848441	0.00093692	0.584102455	0.584102455	trans
cg26155681_RN7SKP158	0.000848449	0.000936926	0.648036803	0.648036803	trans
cg23209353_RPL22P12	0.000848458	0.000936934	0.607358142	0.607358142	trans
cg07861662_AZU1	0.000848464	0.000936936	-0.601960154	0.601960154	trans
cg03077645_MTND6P21	0.000848466	0.000936936	-0.643946445	0.643946445	trans
cg20847114_IGHV4-34	0.000848467	0.000936936	-0.589628533	0.589628533	trans
cg10039163_RNY4P6	0.000848468	0.000936936	-0.608981703	0.608981703	trans
cg13672736_PROK2	0.000848473	0.000936938	0.589195348	0.589195348	trans
cg26318251_LURAP1L-AS1	0.000848476	0.00093694	0.586148329	0.586148329	trans
cg12256809_IGHJ1	0.000848479	0.00093694	-0.662263399	0.662263399	trans
cg16124920_PSMD10P3	0.000848482	0.000936941	-0.60792539	0.60792539	trans
cg12638476_RPS2P32	0.00084849	0.000936947	-0.605334828	0.605334828	trans
cg00127664_FAM217B	0.000848493	0.000936947	0.601150118	0.601150118	trans
cg19982758_PDE4DIPP10	0.000848494	0.000936947	0.797440449	0.797440449	trans
cg05660893_SPATA46	0.000848501	0.000936951	0.628174481	0.628174481	trans
cg14050009_RNU2-38P	0.000848502	0.000936951	0.571128994	0.571128994	trans
cg05400388_RNU6-598P	0.000848511	0.000936959	-0.611889156	0.611889156	trans
cg08951931_PLD4	0.000848517	0.000936964	-0.601591881	0.601591881	trans
cg01012966_GSG1L	0.000848521	0.000936964	-0.875170262	0.875170262	trans
cg06736785_EEF2	0.000848522	0.000936964	0.587757175	0.587757175	trans
cg00512739_LGALSL-DT	0.00084853	0.000936966	0.585286474	0.585286474	trans
cg24975986_MIR1302-8	0.000848536	0.000936966	0.600015765	0.600015765	trans
cg04517903_DAXX	0.000848539	0.000936966	0.602591983	0.602591983	trans
cg12225344_RNU7-85P	0.000848541	0.000936966	0.582924691	0.582924691	trans
cg08742879_RNU5E-9P	0.000848542	0.000936966	0.58136208	0.58136208	trans
cg15099537_UQCRHP4	0.000848545	0.000936966	0.597242354	0.597242354	trans
cg05470459_RN7SL638P	0.000848545	0.000936966	-0.767127962	0.767127962	trans
cg00397859_RN7SL284P	0.000848546	0.000936966	0.579524743	0.579524743	trans
cg06228648_CROCCP5	0.000848549	0.000936966	-0.735655965	0.735655965	trans
cg07601093_HECTD1	0.000848558	0.000936966	0.664395632	0.664395632	trans
cg14454721_EPN2-AS1	0.000848563	0.000936966	0.601672764	0.601672764	trans
cg26621805_NPM1P48	0.000848564	0.000936966	0.607363135	0.607363135	trans
cg26621805_PNPP1	0.000848564	0.000936966	0.607363135	0.607363135	trans
cg26621805_RN7SKP144	0.000848564	0.000936966	0.607363135	0.607363135	trans
cg26621805_RNA5SP258	0.000848564	0.000936966	0.607363135	0.607363135	trans
cg26621805_RNA5SP353	0.000848564	0.000936966	0.607363135	0.607363135	trans
cg26621805_MIR1283-2	0.000848564	0.000936966	0.607363135	0.607363135	trans
cg23049847_RPL21P42	0.000848566	0.000936966	0.571706074	0.571706074	trans
cg15530026_FAM186A	0.000848566	0.000936966	0.577531785	0.577531785	trans
cg12768975_SGCA	0.000848567	0.000936966	-0.568740204	0.568740204	trans
cg24907762_SPDYE5	0.000848571	0.000936968	0.591854681	0.591854681	trans
cg07794938_LINC02806	0.000848578	0.000936971	0.593615194	0.593615194	trans
cg01881536_RPS26P41	0.000848578	0.000936971	0.587623219	0.587623219	trans
cg19111078_XKR9	0.000848589	0.000936976	0.603109408	0.603109408	trans
cg12655250_UACA	0.000848591	0.000936976	0.591996302	0.591996302	trans
cg04365481_PYGO1	0.000848591	0.000936976	-0.614500102	0.614500102	trans
cg03197961_RN7SKP77	0.000848593	0.000936976	1.067105975	1.067105975	trans
cg14669863_PMS2P11	0.000848594	0.000936976	0.653397167	0.653397167	trans
cg12875538_GTF2IP23	0.000848598	0.000936976	0.617569232	0.617569232	trans
cg18027157_ARHGAP24	0.000848598	0.000936976	0.575205592	0.575205592	trans
cg14588669_PRB4	0.000848606	0.000936983	-0.699355831	0.699355831	trans
cg08919180_RNU6-435P	0.000848614	0.000936989	0.568433497	0.568433497	trans
cg05874519_RNU1-94P	0.000848617	0.000936991	1.45161317	1.45161317	trans
cg03260458_FDPSP2	0.000848624	0.000936995	0.581513714	0.581513714	trans
cg12475934_RN7SKP198	0.00084863	0.000937	0.619056937	0.619056937	trans
cg21178568_LAMA4	0.000848639	0.000937007	0.587855973	0.587855973	trans
cg19569208_SLC25A39P1	0.000848642	0.000937007	0.690476102	0.690476102	trans
cg10039163_PKD2L2	0.000848644	0.000937007	-0.603154006	0.603154006	trans
cg10905987_NR1H5P	0.000848649	0.000937011	-0.615341356	0.615341356	trans
cg01558110_SLC38A8	0.000848652	0.000937012	-0.620169524	0.620169524	trans
cg02651894_RNF133	0.000848658	0.000937015	0.596699508	0.596699508	trans
cg21434761_TXNDC8	0.000848662	0.000937015	1.967363572	1.967363572	trans
cg25319337_LINC00475	0.00084867	0.000937015	1.323547912	1.323547912	trans
cg13311549_LINC01431	0.00084867	0.000937015	0.641213948	0.641213948	trans
cg06758255_LTF	0.000848672	0.000937015	-0.580093789	0.580093789	trans
cg14609104_DEF6	0.000848676	0.000937015	-0.838570822	0.838570822	trans
cg04308328_IPO7P2	0.000848676	0.000937015	0.61099934	0.61099934	trans
cg20311754_TUBG1P	0.000848676	0.000937015	0.611726019	0.611726019	trans
cg17696468_RN7SL16P	0.000848677	0.000937015	0.648884492	0.648884492	trans
cg12875538_SHROOM3-AS1	0.000848679	0.000937015	0.613483101	0.613483101	trans
cg08845392_STAB1	0.000848679	0.000937015	-1.645265707	1.645265707	trans
cg04711294_GOLGA6L9	0.000848682	0.000937015	0.592945303	0.592945303	trans
cg05433549_TRIM63	0.000848683	0.000937015	-0.910501753	0.910501753	trans
cg11799851_PAQR5	0.000848685	0.000937015	0.617667581	0.617667581	trans
cg20966423_UBE2V1P1	0.000848687	0.000937015	0.697834333	0.697834333	trans
cg23111778_KRTAP10-4	0.000848692	0.000937018	0.577948342	0.577948342	trans
cg07419788_MTND5P20	0.000848699	0.000937023	1.059519305	1.059519305	trans
cg11041558_ENTHD1	0.00084871	0.000937033	0.730024096	0.730024096	trans
cg16770243_RNF151	0.000848712	0.000937033	-0.577667743	0.577667743	trans
cg09354961_UOX	0.000848715	0.000937033	0.58388557	0.58388557	trans
cg16048647_GCC2-AS1	0.000848719	0.000937036	0.602338382	0.602338382	trans
cg08131310_GTF2IP5	0.000848724	0.000937039	-0.591261474	0.591261474	trans
cg14047841_RNU6-1093P	0.000848731	0.000937043	0.60504775	0.60504775	trans
cg07405255_DNTTIP2	0.000848732	0.000937043	-0.688551219	0.688551219	trans
cg17677490_RNA5SP371	0.000848735	0.000937044	0.649654136	0.649654136	trans
cg04613428_RNY4P14	0.000848739	0.000937046	0.603611575	0.603611575	trans
cg20803916_KIF26B-AS1	0.000848746	0.000937046	0.565289441	0.565289441	trans
cg21991185_BAAT	0.000848749	0.000937046	0.593669127	0.593669127	trans
cg03221715_UBE2L5	0.00084875	0.000937046	0.557090823	0.557090823	trans
cg18455405_LIPT1P1	0.000848751	0.000937046	-1.26744571	1.26744571	trans
cg00154829_RNU6-939P	0.000848751	0.000937046	0.593311179	0.593311179	trans
cg18811157_SMOX	0.000848752	0.000937046	0.578517799	0.578517799	trans
cg03283042_NFAT5	0.000848754	0.000937046	0.585483417	0.585483417	trans
cg19703425_PIGL	0.000848761	0.000937051	-0.911780729	0.911780729	trans
cg27139419_CCDC70	0.000848775	0.000937062	0.564255523	0.564255523	trans
cg25205727_EAF2	0.000848775	0.000937062	1.291155409	1.291155409	trans
cg13079150_SLC6A1	0.000848779	0.000937064	0.570938969	0.570938969	trans
cg05842348_TCHHL1	0.000848795	0.000937079	0.572157631	0.572157631	trans
cg17047513_TTC6	0.000848797	0.000937079	0.558869392	0.558869392	trans
cg04015129_SNORD20	0.000848802	0.000937082	-0.695195642	0.695195642	trans
cg18477969_HNRNPA3P1	0.000848804	0.000937082	0.678245242	0.678245242	trans
cg01298350_ACTBP15	0.000848809	0.000937086	0.591044704	0.591044704	trans
cg24030434_RABGAP1L-AS1	0.000848832	0.000937106	0.618579303	0.618579303	trans
cg24714561_HMGA2-AS1	0.000848833	0.000937106	0.636179828	0.636179828	trans
cg08845392_SPDYE1	0.000848835	0.000937106	1.621179367	1.621179367	trans
cg12269905_HTR5A	0.000848837	0.000937106	-1.196365586	1.196365586	trans
cg11316131_PRICKLE2-AS3	0.000848839	0.000937107	0.597899168	0.597899168	trans
cg04365481_TMEM52	0.000848844	0.000937107	0.615535289	0.615535289	trans
cg01983185_RPL35AP12	0.000848845	0.000937107	0.748085476	0.748085476	trans
cg27421102_MCCC1-AS1	0.000848846	0.000937107	0.592442253	0.592442253	trans
cg09802433_RN7SL354P	0.000848855	0.00093711	1.963738782	1.963738782	trans
cg11299964_RN7SL37P	0.000848859	0.00093711	0.584522634	0.584522634	trans
cg18966920_RPS3AP29	0.00084886	0.00093711	0.577305299	0.577305299	trans
cg17794750_PRRT3-AS1	0.00084886	0.00093711	0.746599998	0.746599998	trans
cg13127920_NT5C1B	0.000848862	0.00093711	0.597549862	0.597549862	trans
cg08681877_DERL3	0.000848862	0.00093711	-0.834212343	0.834212343	trans
cg11084113_CRYBA4	0.000848868	0.000937115	0.596379656	0.596379656	trans
cg04414539_RN7SKP202	0.000848876	0.000937121	-0.635376056	0.635376056	trans
cg23093164_OR2A4	0.000848879	0.000937121	0.604310485	0.604310485	trans
cg22025067_RN7SL169P	0.000848882	0.000937121	-0.596997003	0.596997003	trans
cg05226043_MTND1P23	0.000848882	0.000937121	0.590051367	0.590051367	trans
cg07605143_ENPP7P4	0.000848885	0.000937121	0.619001669	0.619001669	trans
cg05730916_FOXA2	0.000848893	0.000937128	0.606012151	0.606012151	trans
cg01001115_RN7SL477P	0.000848906	0.000937139	-0.572487627	0.572487627	trans
cg01481646_VPS26AP1	0.000848908	0.00093714	0.604706878	0.604706878	trans
cg23720406_PRICKLE2-AS2	0.000848915	0.000937142	0.582385438	0.582385438	trans
cg01036205_MGAT4D	0.000848915	0.000937142	0.599162052	0.599162052	trans
cg17900689_RN7SL205P	0.000848918	0.000937142	0.559992625	0.559992625	trans
cg05492735_MIR196A1	0.000848924	0.000937142	0.858921316	0.858921316	trans
cg05932517_TRAV20	0.000848929	0.000937142	-0.581345851	0.581345851	trans
cg12283040_RNU6-1204P	0.00084894	0.000937142	0.560632233	0.560632233	trans
cg20064459_ENPP7P4	0.000848943	0.000937142	0.585986812	0.585986812	trans
cg25773917_FREM3	0.000848945	0.000937142	0.589293293	0.589293293	trans
cg11619434_CASP3P1	0.000848949	0.000937142	0.636302366	0.636302366	trans
cg11619434_FGF4	0.000848949	0.000937142	0.636302366	0.636302366	trans
cg11619434_RPL29P25	0.000848949	0.000937142	0.636302366	0.636302366	trans
cg11619434_RNY1P1	0.000848949	0.000937142	0.636302366	0.636302366	trans
cg15317628_TBC1D3P4	0.000848949	0.000937142	-0.583113556	0.583113556	trans
cg03301582_RPL12	0.000848952	0.000937142	0.595208371	0.595208371	trans
cg02792740_METTL6	0.000848959	0.000937142	0.598678688	0.598678688	trans
cg18547299_RNU6-663P	0.000848961	0.000937142	0.60879546	0.60879546	trans
cg18547299_RN7SKP162	0.000848961	0.000937142	0.60879546	0.60879546	trans
cg18547299_LINC00349	0.000848961	0.000937142	0.60879546	0.60879546	trans
cg18547299_LINC00383	0.000848961	0.000937142	0.60879546	0.60879546	trans
cg18547299_LINC02337	0.000848961	0.000937142	0.60879546	0.60879546	trans
cg18547299_CETN1	0.000848961	0.000937142	0.60879546	0.60879546	trans
cg12666727_PAM16	0.000848962	0.000937142	0.651767182	0.651767182	trans
cg05558609_COLEC12	0.000848963	0.000937142	0.630837886	0.630837886	trans
cg10552523_RN7SKP119	0.000848964	0.000937142	0.592759673	0.592759673	trans
cg09757838_CENPCP1	0.000848964	0.000937142	0.59034145	0.59034145	trans
cg09977852_APBB3	0.000848966	0.000937142	0.597194547	0.597194547	trans
cg23073032_LOH12CR2	0.000848977	0.000937148	-0.676869673	0.676869673	trans
cg02315559_IGHA1	0.000848979	0.000937148	-0.606989786	0.606989786	trans
cg13001142_HSD3B2	0.000848981	0.000937148	0.622634889	0.622634889	trans
cg24114899_HLA-DPB1	0.000848991	0.000937148	-0.636520378	0.636520378	trans
cg20375654_SRP68	0.000848992	0.000937148	0.629669774	0.629669774	trans
cg09802433_RNA5SP235	0.000848995	0.000937148	2.022050969	2.022050969	trans
cg17299636_IGLV4-60	0.000848995	0.000937148	-0.636621434	0.636621434	trans
cg17172946_TAS2R7	0.000848996	0.000937148	0.612437865	0.612437865	trans
cg16113271_OR10AD1	0.000848997	0.000937148	0.598244733	0.598244733	trans
cg14030993_ACYP1	0.000848997	0.000937148	0.584453947	0.584453947	trans
cg07096305_NUP37	0.000848998	0.000937148	0.581701244	0.581701244	trans
cg25740652_MSH2	0.000849	0.000937148	0.620496571	0.620496571	trans
cg10028884_SMAD5-AS1	0.000849	0.000937148	0.638382968	0.638382968	trans
cg09887532_CENPCP1	0.000849008	0.000937154	0.597964813	0.597964813	trans
cg26459473_SLC6A13	0.000849011	0.000937155	-1.473683314	1.473683314	trans
cg17262642_PIN1P1	0.000849013	0.000937155	0.569685699	0.569685699	trans
cg18743951_RNU7-195P	0.00084902	0.000937159	-0.613424132	0.613424132	trans
cg02303400_P2RY1	0.000849021	0.000937159	0.56504512	0.56504512	trans
cg05344293_STXBP2	0.000849023	0.000937159	-0.610633161	0.610633161	trans
cg10939912_KRIT1	0.000849027	0.00093716	0.626887324	0.626887324	trans
cg02550308_FNDC8	0.000849028	0.00093716	-0.674071669	0.674071669	trans
cg00168193_RPS26P34	0.000849036	0.000937164	-0.542228771	0.542228771	trans
cg19822890_RNU6-895P	0.000849038	0.000937164	0.59063629	0.59063629	trans
cg09841666_RNU6-925P	0.000849038	0.000937164	-0.623626014	0.623626014	trans
cg01510218_LINC02631	0.000849045	0.000937169	0.588405171	0.588405171	trans
cg02792740_FKBP3	0.00084905	0.000937172	0.597107468	0.597107468	trans
cg21175760_RNU6-48P	0.000849059	0.00093718	0.597664341	0.597664341	trans
cg18294987_ARMC2-AS1	0.000849064	0.000937183	0.63616424	0.63616424	trans
cg24933702_ARMC2-AS1	0.000849071	0.000937186	0.644507836	0.644507836	trans
cg13930375_VPS26AP1	0.000849074	0.000937186	0.600472717	0.600472717	trans
cg18889973_RNU6-1039P	0.000849077	0.000937186	0.681840256	0.681840256	trans
cg09599130_KRTAP10-11	0.000849077	0.000937186	0.594321708	0.594321708	trans
cg02025578_CNNM2	0.00084908	0.000937186	-0.571372946	0.571372946	trans
cg22761483_E2F6P2	0.000849081	0.000937186	0.629270955	0.629270955	trans
cg23426633_KRTAP10-2	0.000849082	0.000937186	-0.596710128	0.596710128	trans
cg01474688_MRPL23	0.000849086	0.000937188	0.631660159	0.631660159	trans
cg22843488_RAMP3	0.000849099	0.000937199	-0.568468934	0.568468934	trans
cg23145472_SLC14A2	0.000849104	0.000937201	0.581981376	0.581981376	trans
cg08111847_HNRNPFP1	0.000849108	0.000937201	0.579962974	0.579962974	trans
cg11299964_HPX	0.000849108	0.000937201	0.571659953	0.571659953	trans
cg17753661_ZBTB46	0.000849109	0.000937201	-0.573449654	0.573449654	trans
cg19045070_UBTFL3	0.000849121	0.000937212	-0.623717221	0.623717221	trans
cg13012110_PA2G4P4	0.000849125	0.000937214	0.659193481	0.659193481	trans
cg07335671_GOLGA8F	0.00084913	0.000937216	-0.632503118	0.632503118	trans
cg16222773_ZNF565	0.000849131	0.000937216	0.604986878	0.604986878	trans
cg01439560_LINC00398	0.000849133	0.000937216	-0.589922689	0.589922689	trans
cg24667575_CDH16	0.000849137	0.000937218	-0.619747394	0.619747394	trans
cg02443896_FDPSP7	0.000849145	0.000937225	0.594142251	0.594142251	trans
cg01348799_CRIP1P2	0.000849158	0.000937236	1.085165303	1.085165303	trans
cg10324998_MS4A13	0.000849169	0.000937246	0.596794142	0.596794142	trans
cg20269458_RPS3AP33	0.00084918	0.000937256	0.608920365	0.608920365	trans
cg24788870_MECOM-AS1	0.000849189	0.000937257	0.591457655	0.591457655	trans
cg09712306_EDDM3CP	0.000849189	0.000937257	0.599669829	0.599669829	trans
cg27362861_ZNF519P1	0.00084919	0.000937257	0.589510225	0.589510225	trans
cg07561162_ZFHX4	0.000849192	0.000937257	0.586470402	0.586470402	trans
cg00127664_ZNF430	0.000849192	0.000937257	0.600017571	0.600017571	trans
cg24933702_HES6	0.000849195	0.000937257	-0.660209266	0.660209266	trans
cg24635402_INTS6-AS1	0.000849198	0.000937257	0.591422724	0.591422724	trans
cg23246499_C11orf65	0.000849199	0.000937257	0.662935788	0.662935788	trans
cg03582294_PTPN2	0.000849201	0.000937257	0.609881688	0.609881688	trans
cg16111704_MTND2P28	0.000849202	0.000937257	0.572205282	0.572205282	trans
cg22918152_PRRX2	0.000849215	0.000937266	-0.58377764	0.58377764	trans
cg20692464_VTRNA1-2	0.000849215	0.000937266	-0.870513359	0.870513359	trans
cg07718055_LINC01264	0.000849219	0.000937267	0.555251569	0.555251569	trans
cg23987549_RNU6-1055P	0.000849221	0.000937267	0.96885725	0.96885725	trans
cg07102913_CNR1	0.000849223	0.000937267	0.594341081	0.594341081	trans
cg04580768_CREB3L3	0.000849227	0.000937268	0.539804325	0.539804325	trans
cg01280849_SIRT4	0.000849229	0.000937268	0.580953928	0.580953928	trans
cg12607106_ZNF773	0.00084923	0.000937268	0.830822395	0.830822395	trans
cg27087136_BIRC7	0.000849235	0.00093727	-0.55834042	0.55834042	trans
cg00528502_RNU1-93P	0.000849237	0.00093727	0.607170326	0.607170326	trans
cg17417926_RNA5SP252	0.000849239	0.00093727	-0.538366651	0.538366651	trans
cg16593554_PPP1R14BP5	0.000849247	0.000937277	0.594375182	0.594375182	trans
cg23461216_ADAMTSL5	0.000849252	0.000937281	0.660146419	0.660146419	trans
cg25822709_TRPM2-AS	0.00084926	0.000937287	-0.595369203	0.595369203	trans
cg14379462_MIR655	0.000849264	0.000937287	-0.543378393	0.543378393	trans
cg11086960_CTAGE1	0.000849264	0.000937287	-0.651290963	0.651290963	trans
cg09937487_GAD2	0.000849277	0.000937292	-0.573321933	0.573321933	trans
cg11880551_RPS3AP39	0.000849278	0.000937292	0.592540026	0.592540026	trans
cg16897387_MIR570	0.000849283	0.000937292	1.03605181	1.03605181	trans
cg14047841_RNF133	0.000849285	0.000937292	0.615522095	0.615522095	trans
cg06458239_RXFP1	0.000849288	0.000937292	0.646739729	0.646739729	trans
cg20651218_RAC3	0.000849289	0.000937292	0.693949563	0.693949563	trans
cg08551725_RN7SL111P	0.000849289	0.000937292	-0.600466633	0.600466633	trans
cg19811864_LRATD1	0.000849291	0.000937292	-1.272432768	1.272432768	trans
cg26390598_PRICKLE2-AS3	0.000849292	0.000937292	0.594228385	0.594228385	trans
cg26072352_RNU6-669P	0.000849295	0.000937292	0.593978473	0.593978473	trans
cg27291385_LINC00475	0.000849295	0.000937292	0.561160945	0.561160945	trans
cg23097845_MTND4P11	0.000849295	0.000937292	0.607664169	0.607664169	trans
cg10905486_CDRT4	0.000849299	0.000937294	0.621985941	0.621985941	trans
cg07154254_OR2A4	0.000849304	0.000937297	0.595598624	0.595598624	trans
cg22626897_HMGB3P20	0.000849308	0.000937299	0.580347796	0.580347796	trans
cg24107163_OR5W2	0.000849318	0.000937308	-0.584659349	0.584659349	trans
cg25709852_TMEM63C	0.000849324	0.000937312	0.596006281	0.596006281	trans
cg05325763_MIR511	0.000849326	0.000937312	0.578125424	0.578125424	trans
cg16181973_MYL4	0.000849331	0.000937315	0.611271874	0.611271874	trans
cg04136018_MGAT4FP	0.000849342	0.000937324	-0.566524854	0.566524854	trans
cg00804694_SNORD63B	0.000849343	0.000937324	-0.556332308	0.556332308	trans
cg16236893_OR51I2	0.000849347	0.000937325	0.591756958	0.591756958	trans
cg27237477_GPR35	0.000849352	0.000937329	-0.670586446	0.670586446	trans
cg14460215_RNA5SP299	0.000849359	0.000937334	-0.581106269	0.581106269	trans
cg18180710_LCT	0.000849364	0.000937337	0.627397556	0.627397556	trans
cg14168295_ATP6V1G1P3	0.000849366	0.000937337	0.866058296	0.866058296	trans
cg20898725_NIP7P3	0.000849369	0.000937337	0.5929154	0.5929154	trans
cg06716182_RNU6-1249P	0.00084937	0.000937337	0.575813263	0.575813263	trans
cg07416455_KCND3-AS1	0.000849372	0.000937337	-0.593637454	0.593637454	trans
cg14514513_CSHL1	0.000849391	0.000937344	0.662282055	0.662282055	trans
cg20488913_NAALADL2-AS1	0.000849395	0.000937344	0.602621602	0.602621602	trans
cg04000274_RNU6-485P	0.000849408	0.000937344	-0.831995137	0.831995137	trans
cg13353337_OR51AB1P	0.000849409	0.000937344	0.674970248	0.674970248	trans
cg05761355_RNU6-177P	0.000849412	0.000937344	-0.613677473	0.613677473	trans
cg04566407_PATE4	0.000849412	0.000937344	0.619019563	0.619019563	trans
cg00306267_ERBB4	0.000849415	0.000937344	0.677738309	0.677738309	trans
cg01001115_RN7SL420P	0.000849416	0.000937344	-0.604812684	0.604812684	trans
cg01001115_LINC02010	0.000849416	0.000937344	-0.604812684	0.604812684	trans
cg01001115_RN7SKP62	0.000849416	0.000937344	-0.604812684	0.604812684	trans
cg01001115_HNRNPA1P1	0.000849416	0.000937344	-0.604812684	0.604812684	trans
cg01001115_DNAJA1P4	0.000849416	0.000937344	-0.604812684	0.604812684	trans
cg01001115_NHP2P2	0.000849416	0.000937344	-0.604812684	0.604812684	trans
cg01001115_RPS21P8	0.000849416	0.000937344	-0.604812684	0.604812684	trans
cg01001115_GRPEL2P1	0.000849416	0.000937344	-0.604812684	0.604812684	trans
cg01001115_SNORD115-28	0.000849416	0.000937344	-0.604812684	0.604812684	trans
cg22491001_RNA5SP172	0.000849416	0.000937344	0.574777077	0.574777077	trans
cg09640764_RPL10P2	0.000849417	0.000937344	-0.982811252	0.982811252	trans
cg26484964_AVIL	0.00084942	0.000937344	0.584144163	0.584144163	trans
cg11995490_LINC01854	0.000849425	0.000937347	0.576612315	0.576612315	trans
cg02025578_FGFR3P6	0.000849431	0.000937352	0.57386818	0.57386818	trans
cg04136018_ENPP7P4	0.000849444	0.000937363	0.576764101	0.576764101	trans
cg06757548_LINC00028	0.000849453	0.000937371	0.586285322	0.586285322	trans
cg13732865_OR52B5P	0.000849458	0.000937371	-0.602208939	0.602208939	trans
cg18288390_LPGAT1-AS1	0.000849459	0.000937371	0.583028431	0.583028431	trans
cg27423983_MIR1262	0.000849461	0.000937371	0.588586443	0.588586443	trans
cg04662079_RIIAD1	0.000849461	0.000937371	-0.65342926	0.65342926	trans
cg01630869_VN1R3	0.000849466	0.000937372	0.59673132	0.59673132	trans
cg20494891_NT5C1B	0.000849468	0.000937372	0.604923698	0.604923698	trans
cg14584450_OR9A3P	0.000849471	0.000937372	0.635749124	0.635749124	trans
cg14349538_SCT	0.000849471	0.000937372	0.619736314	0.619736314	trans
cg20337110_SH2B1	0.000849475	0.000937374	-0.677819344	0.677819344	trans
cg26371471_GAPDHP44	0.000849478	0.000937374	0.596405636	0.596405636	trans
cg02786370_BMP7-AS1	0.000849479	0.000937374	0.57879871	0.57879871	trans
cg22884082_BST2	0.000849484	0.000937376	-0.649673584	0.649673584	trans
cg27345524_OR2A4	0.000849486	0.000937377	0.596072961	0.596072961	trans
cg12666727_HFM1	0.000849509	0.000937399	-0.615820475	0.615820475	trans
cg03966685_ATG4B	0.000849519	0.000937405	0.657536221	0.657536221	trans
cg05438378_PTMAP3	0.00084952	0.000937405	0.594994505	0.594994505	trans
cg15471398_TGDS	0.000849521	0.000937405	0.678322468	0.678322468	trans
cg07129104_PTMAP3	0.000849523	0.000937405	0.586167528	0.586167528	trans
cg06338987_TNR	0.000849526	0.000937406	-0.585166495	0.585166495	trans
cg08018007_BAK1	0.000849528	0.000937406	-0.649755322	0.649755322	trans
cg02399049_CERKL	0.00084953	0.000937406	0.589103643	0.589103643	trans
cg25994476_UBE2D3P1	0.000849532	0.000937406	0.588189632	0.588189632	trans
cg14908168_LEP	0.000849536	0.000937407	0.688037785	0.688037785	trans
cg11821302_ADA2	0.000849538	0.000937407	-1.625491954	1.625491954	trans
cg02340312_FBXO34	0.000849542	0.00093741	-0.604546519	0.604546519	trans
cg06578832_DDX12P	0.000849549	0.000937412	-0.590139093	0.590139093	trans
cg09024023_ZNF681	0.000849549	0.000937412	0.587354094	0.587354094	trans
cg27030245_RNU6-536P	0.00084955	0.000937412	0.553710437	0.553710437	trans
cg11345402_RASL11B	0.000849558	0.000937418	0.5818255	0.5818255	trans
cg25326727_RPS26P31	0.000849566	0.000937425	-0.657355936	0.657355936	trans
cg10856455_SRGAP1	0.000849582	0.000937439	0.604105077	0.604105077	trans
cg06779232_RNU6-704P	0.000849587	0.000937441	0.605921491	0.605921491	trans
cg23779220_LINC02066	0.000849588	0.000937441	0.587684371	0.587684371	trans
cg10328766_IGHV3-73	0.00084959	0.000937441	0.577400938	0.577400938	trans
cg08898155_COA6-AS1	0.000849595	0.000937444	0.605932803	0.605932803	trans
cg20896351_PAX5	0.000849598	0.000937445	-0.619254757	0.619254757	trans
cg17001526_BNIP5	0.000849611	0.00093745	0.669238516	0.669238516	trans
cg06736785_HSPA1B	0.000849612	0.00093745	0.584741501	0.584741501	trans
cg04517903_ZCCHC24	0.000849614	0.00093745	0.582836536	0.582836536	trans
cg09603381_DNAJC9-AS1	0.000849614	0.00093745	0.580215621	0.580215621	trans
cg22016724_RAET1E-AS1	0.000849615	0.00093745	0.690043526	0.690043526	trans
cg09257557_RN7SKP72	0.000849616	0.00093745	-0.67928982	0.67928982	trans
cg11793413_RNU6-520P	0.000849625	0.000937458	0.666490717	0.666490717	trans
cg08285570_MIR1256	0.000849628	0.000937459	0.620949284	0.620949284	trans
cg27146574_RNA5SP229	0.000849631	0.00093746	-0.755565398	0.755565398	trans
cg01763364_RNF212	0.000849635	0.00093746	0.571344143	0.571344143	trans
cg21130532_KAZN-AS1	0.000849637	0.00093746	0.561490841	0.561490841	trans
cg26555733_ARMC2-AS1	0.000849637	0.00093746	0.589770864	0.589770864	trans
cg07861662_AXDND1	0.000849643	0.000937463	0.596904872	0.596904872	trans
cg09693106_MTCO2P34	0.000849646	0.000937463	0.587247985	0.587247985	trans
cg02656169_ABCC5	0.000849647	0.000937463	0.584616527	0.584616527	trans
cg06743283_KRT18P23	0.000849653	0.000937467	-0.635028138	0.635028138	trans
cg24890640_DIRC1	0.000849663	0.000937477	0.562033467	0.562033467	trans
cg04985800_ZNF729	0.000849667	0.000937478	-0.59388704	0.59388704	trans
cg01753920_MTCO1P21	0.00084968	0.00093749	2.029232671	2.029232671	trans
cg20537554_FOXO1	0.000849687	0.000937496	0.616050516	0.616050516	trans
cg27459981_WDR82P2	0.000849691	0.000937496	-0.614375258	0.614375258	trans
cg05485769_RNA5SP194	0.000849692	0.000937496	0.616835445	0.616835445	trans
cg00127664_DPY19L4	0.000849696	0.000937497	0.600517149	0.600517149	trans
cg24816866_RPS15P9	0.000849697	0.000937497	0.580049865	0.580049865	trans
cg08231359_UTP4	0.000849699	0.000937497	0.697393993	0.697393993	trans
cg09385285_HNRNPA3P1	0.000849712	0.000937509	0.564345557	0.564345557	trans
cg02858839_SRGAP3-AS3	0.000849716	0.000937509	0.624967218	0.624967218	trans
cg18014437_IFNA1	0.000849717	0.000937509	0.596152581	0.596152581	trans
cg04136018_TECRL	0.00084972	0.000937509	-0.544919872	0.544919872	trans
cg14345213_TMEM132B	0.00084972	0.000937509	0.586144665	0.586144665	trans
cg12855906_LDHAL6A	0.000849726	0.000937511	0.580665721	0.580665721	trans
cg00592315_SCN3B	0.000849728	0.000937511	0.572306833	0.572306833	trans
cg04287289_TVP23C	0.000849729	0.000937511	-0.584098763	0.584098763	trans
cg05678500_MAGI1-AS1	0.000849736	0.000937517	0.599727458	0.599727458	trans
cg21576300_SLC25A1P3	0.000849738	0.000937517	-0.567662625	0.567662625	trans
cg03460678_ARHGEF7-IT1	0.000849741	0.000937517	-1.535581807	1.535581807	trans
cg18459449_MARK2P6	0.000849748	0.000937522	0.605379021	0.605379021	trans
cg12377084_PIGFP2	0.000849751	0.000937524	0.663529247	0.663529247	trans
cg02525705_MAP1LC3BP1	0.000849756	0.000937525	0.588846983	0.588846983	trans
cg15339249_RN7SL608P	0.000849758	0.000937525	0.630487137	0.630487137	trans
cg17076795_SCGB2B2	0.000849759	0.000937525	0.634784244	0.634784244	trans
cg10736692_FAM86KP	0.000849762	0.000937525	-2.322934427	2.322934427	trans
cg25588852_LINC02519	0.000849767	0.000937525	0.5982591	0.5982591	trans
cg08704974_RN7SKP296	0.000849772	0.000937525	0.596934526	0.596934526	trans
cg10568558_ADRA1D	0.000849773	0.000937525	-0.919265515	0.919265515	trans
cg26284196_ZNF863P	0.000849775	0.000937525	-0.65501753	0.65501753	trans
cg00256632_ZFP82	0.000849775	0.000937525	0.650680216	0.650680216	trans
cg16064295_CMTM6	0.000849776	0.000937525	-0.666961116	0.666961116	trans
cg03052544_HMGA2-AS1	0.000849776	0.000937525	0.599457684	0.599457684	trans
cg13337086_ITGB2-AS1	0.000849779	0.000937526	0.626264576	0.626264576	trans
cg15209419_KCNH7	0.000849788	0.000937533	-0.592910613	0.592910613	trans
cg19482915_OR1L6	0.000849793	0.000937533	0.594722059	0.594722059	trans
cg15021109_TAS2R8	0.000849793	0.000937533	0.591386972	0.591386972	trans
cg17542751_OR13C1P	0.000849794	0.000937533	0.588645583	0.588645583	trans
cg14282280_CNN2P11	0.000849801	0.000937535	-0.557521261	0.557521261	trans
cg19072239_MTCO3P43	0.000849803	0.000937535	0.58797586	0.58797586	trans
cg07096305_CKLF	0.000849804	0.000937535	0.581847705	0.581847705	trans
cg00535538_MIR365A	0.00084981	0.000937535	0.607412827	0.607412827	trans
cg12482253_LINC01857	0.000849812	0.000937535	-0.610689333	0.610689333	trans
cg01639617_SNORA70F	0.000849812	0.000937535	0.584442934	0.584442934	trans
cg23809394_MS4A15	0.000849813	0.000937535	1.291351683	1.291351683	trans
cg19039809_ANKRD28	0.000849814	0.000937535	0.648291569	0.648291569	trans
cg12424965_ZNF663P	0.000849818	0.000937536	-0.776686821	0.776686821	trans
cg02792740_RBBP4P2	0.000849824	0.000937536	0.594245448	0.594245448	trans
cg12562232_SERPINF2	0.000849841	0.000937536	-0.599411912	0.599411912	trans
cg01267392_RNU7-67P	0.000849843	0.000937536	0.567389518	0.567389518	trans
cg01267392_RNU6-1273P	0.000849843	0.000937536	0.567389518	0.567389518	trans
cg01267392_RPS6P21	0.000849843	0.000937536	0.567389518	0.567389518	trans
cg01267392_LINC00446	0.000849843	0.000937536	0.567389518	0.567389518	trans
cg01267392_PDILT	0.000849843	0.000937536	0.567389518	0.567389518	trans
cg01267392_DSCR8	0.000849843	0.000937536	0.567389518	0.567389518	trans
cg21226087_FAM163A	0.000849843	0.000937536	-0.628983278	0.628983278	trans
cg06376782_BET1-AS1	0.000849844	0.000937536	0.602444189	0.602444189	trans
cg19935718_RNF133	0.000849845	0.000937536	0.599224995	0.599224995	trans
cg21316771_PCSK2	0.000849845	0.000937536	-0.72650553	0.72650553	trans
cg07774680_LINC01116	0.000849845	0.000937536	0.587825589	0.587825589	trans
cg06699461_RNU6-940P	0.000849848	0.000937538	-0.580044276	0.580044276	trans
cg01870485_FAM204CP	0.000849865	0.000937553	0.620356519	0.620356519	trans
cg05767455_MPPED1	0.000849867	0.000937554	-0.571692529	0.571692529	trans
cg23989409_SUCLA2P1	0.000849869	0.000937554	-0.554883217	0.554883217	trans
cg07774680_RNU6-1277P	0.000849882	0.000937565	0.606723464	0.606723464	trans
cg04141520_MATN4	0.000849886	0.000937566	-0.581123378	0.581123378	trans
cg21115307_PLAC9	0.00084989	0.000937566	0.601807564	0.601807564	trans
cg19996272_LINC02519	0.000849892	0.000937566	0.62284302	0.62284302	trans
cg08936603_ARFIP2	0.000849896	0.000937566	-0.602166615	0.602166615	trans
cg05818000_NPM1P18	0.000849897	0.000937566	-0.63640784	0.63640784	trans
cg07470570_LINC02097	0.000849902	0.000937566	0.567554723	0.567554723	trans
cg10905486_CYP2C19	0.000849904	0.000937566	0.628293997	0.628293997	trans
cg09283818_ST13P10	0.000849906	0.000937566	0.574078654	0.574078654	trans
cg20568108_GOLGA8F	0.000849906	0.000937566	-0.912903794	0.912903794	trans
cg12590494_MYCL	0.000849909	0.000937566	-0.610306633	0.610306633	trans
cg20267559_RPS3AP11	0.000849909	0.000937566	0.56931214	0.56931214	trans
cg00473386_PRAMEF4	0.000849911	0.000937566	-0.651572346	0.651572346	trans
cg19113840_PTP4A1	0.000849912	0.000937566	-0.632309469	0.632309469	trans
cg09887955_LTF	0.000849913	0.000937566	0.556559884	0.556559884	trans
cg10261864_SNORA11F	0.000849916	0.000937566	0.598271734	0.598271734	trans
cg17477995_ANKRD26	0.000849917	0.000937566	-0.582813869	0.582813869	trans
cg15217542_PPP3R2	0.000849927	0.000937574	0.765492803	0.765492803	trans
cg20273576_MS4A8	0.000849936	0.000937578	0.583915658	0.583915658	trans
cg08073629_SERPINA3	0.000849937	0.000937578	0.704553469	0.704553469	trans
cg22009052_LCN8	0.000849937	0.000937578	0.619939872	0.619939872	trans
cg01696336_RNU6-1111P	0.000849939	0.000937578	0.589072762	0.589072762	trans
cg19039809_BBS2	0.000849946	0.00093758	0.640306091	0.640306091	trans
cg14450995_HMGN1P7	0.000849949	0.00093758	0.599204604	0.599204604	trans
cg15476410_PLS1-AS1	0.000849951	0.00093758	0.696417094	0.696417094	trans
cg05376228_TRABD2A	0.000849951	0.00093758	0.597248636	0.597248636	trans
cg07832354_USP17L6P	0.000849952	0.00093758	0.599754522	0.599754522	trans
cg17597639_RNU6-26P	0.000849964	0.000937588	0.597302733	0.597302733	trans
cg12704098_SPDYE17	0.00084997	0.000937588	0.624792331	0.624792331	trans
cg13120986_SPATA46	0.000849971	0.000937588	0.599829033	0.599829033	trans
cg18554492_SLC9A3P3	0.000849973	0.000937588	-0.607120684	0.607120684	trans
cg12659933_RNU6-294P	0.000849973	0.000937588	0.619512865	0.619512865	trans
cg07548257_MTCO1P21	0.000849979	0.000937588	0.579877889	0.579877889	trans
cg18805621_RNU6-1249P	0.000849979	0.000937588	0.590261424	0.590261424	trans
cg16655291_MTND2P20	0.00084998	0.000937588	-0.496647236	0.496647236	trans
cg16411695_PRAP1	0.000849985	0.000937588	-0.739887747	0.739887747	trans
cg06745740_RNU6-563P	0.000849985	0.000937588	-0.637362096	0.637362096	trans
cg19973291_RPS18P9	0.000849987	0.000937588	0.628461932	0.628461932	trans
cg09471804_RN7SKP65	0.000849987	0.000937588	2.507067035	2.507067035	trans
cg10381071_SNORD115-11	0.000849987	0.000937588	0.601268029	0.601268029	trans
cg20667334_GXYLT1P2	0.00084999	0.000937589	-0.579386998	0.579386998	trans
cg09272186_CLN5	0.000849992	0.000937589	0.913680478	0.913680478	trans
cg07785145_RNLS	0.000850011	0.000937606	0.938088447	0.938088447	trans
cg25599641_MIR103A2	0.000850012	0.000937606	-0.596208504	0.596208504	trans
cg21287367_BICD1	0.000850021	0.000937613	0.650452058	0.650452058	trans
cg17724687_TRAV34	0.000850028	0.000937619	-0.612257168	0.612257168	trans
cg04452065_KCNS2	0.000850033	0.000937622	0.632430246	0.632430246	trans
cg27251155_LINC00570	0.000850039	0.000937623	-0.587138658	0.587138658	trans
cg24975986_CRPPA-AS1	0.000850043	0.000937623	0.601034451	0.601034451	trans
cg16770243_VWFP1	0.000850045	0.000937623	0.572710277	0.572710277	trans
cg21026634_INKA2	0.000850051	0.000937623	0.588336317	0.588336317	trans
cg00357546_RN7SKP137	0.000850052	0.000937623	0.591038453	0.591038453	trans
cg23067711_IGKJ1	0.000850052	0.000937623	0.559629461	0.559629461	trans
cg22821472_OR2AM1P	0.000850055	0.000937623	0.559630308	0.559630308	trans
cg22821472_RPL23AP59	0.000850055	0.000937623	0.559630308	0.559630308	trans
cg22821472_RNU6-590P	0.000850055	0.000937623	0.559630308	0.559630308	trans
cg12129080_FKBP10	0.000850056	0.000937623	0.599916925	0.599916925	trans
cg25293265_MS4A6E	0.000850058	0.000937623	0.567484918	0.567484918	trans
cg05327476_TBC1D28	0.000850062	0.000937625	-0.576647467	0.576647467	trans
cg25002649_CALM2P4	0.000850064	0.000937625	-0.620958017	0.620958017	trans
cg11110036_NIP7P3	0.000850068	0.000937628	0.58822189	0.58822189	trans
cg03033996_RN7SKP69	0.000850073	0.00093763	0.617626719	0.617626719	trans
cg16340122_GULP1	0.000850075	0.00093763	0.708090944	0.708090944	trans
cg21945949_SLC25A27	0.00085008	0.000937632	0.595594944	0.595594944	trans
cg18955295_RN7SL754P	0.000850081	0.000937632	0.675986859	0.675986859	trans
cg14142836_BICD1	0.000850083	0.000937632	0.624594915	0.624594915	trans
cg00572650_PRR7	0.000850086	0.000937632	-0.662089472	0.662089472	trans
cg23398596_PELATON	0.000850094	0.000937636	0.556396887	0.556396887	trans
cg21512216_VIPR1-AS1	0.000850095	0.000937636	0.71582123	0.71582123	trans
cg09889848_IGFBP1	0.000850098	0.000937636	0.620775476	0.620775476	trans
cg08798926_PAQR5	0.000850098	0.000937636	0.630577094	0.630577094	trans
cg14552882_DHX35	0.000850103	0.000937639	0.615861044	0.615861044	trans
cg13131681_GPRC5D	0.00085011	0.000937645	0.56203591	0.56203591	trans
cg12836643_MIS18A-AS1	0.000850114	0.000937646	0.584961993	0.584961993	trans
cg07355514_KLHDC7B	0.000850122	0.00093765	-0.584618358	0.584618358	trans
cg19966787_EIF4A1P11	0.000850125	0.00093765	-0.667718372	0.667718372	trans
cg01874239_LINC02519	0.000850127	0.00093765	0.597785881	0.597785881	trans
cg11003434_IGKV2D-26	0.000850127	0.00093765	0.658275935	0.658275935	trans
cg09415148_MOB1AP1	0.000850127	0.00093765	0.601443065	0.601443065	trans
cg10282807_MEGF10	0.000850134	0.000937655	-0.588879739	0.588879739	trans
cg06763868_RPS3AP33	0.000850144	0.000937663	0.581898238	0.581898238	trans
cg09937487_MTCYBP5	0.000850146	0.000937663	-0.563660758	0.563660758	trans
cg19746337_HMGA2-AS1	0.000850148	0.000937663	0.631008691	0.631008691	trans
cg24856383_ATF7IP2	0.000850157	0.000937668	0.822075538	0.822075538	trans
cg15306546_HRK	0.000850157	0.000937668	0.587740122	0.587740122	trans
cg13934046_PPP2R2DP1	0.000850163	0.000937668	0.606522132	0.606522132	trans
cg09322432_LINC01264	0.000850167	0.000937668	0.570887451	0.570887451	trans
cg10894164_ZNF84	0.000850167	0.000937668	0.625831672	0.625831672	trans
cg22337491_RPL39P6	0.000850171	0.000937668	0.578984688	0.578984688	trans
cg27513510_UBE2V1P13	0.000850174	0.000937668	-0.709715744	0.709715744	trans
cg03560018_KRT8P51	0.000850177	0.000937668	0.575119802	0.575119802	trans
cg16747922_ASB10	0.000850177	0.000937668	0.604569851	0.604569851	trans
cg03132688_POU6F2-AS2	0.000850181	0.000937668	-0.58091773	0.58091773	trans
cg24714561_SCRG1	0.000850183	0.000937668	0.609079578	0.609079578	trans
cg07970948_RPL7P51	0.000850185	0.000937668	-0.589469198	0.589469198	trans
cg10234161_RNU4-86P	0.000850187	0.000937668	0.606193362	0.606193362	trans
cg16064295_AP2B1	0.000850188	0.000937668	-0.676963432	0.676963432	trans
cg06767552_BACH2	0.000850188	0.000937668	0.589925981	0.589925981	trans
cg06221746_LINC01068	0.000850189	0.000937668	0.577286401	0.577286401	trans
cg07629965_MIR2053	0.000850192	0.000937668	0.605758532	0.605758532	trans
cg04304019_SAR1AP2	0.000850192	0.000937668	0.597647244	0.597647244	trans
cg03283042_RNU6-820P	0.000850195	0.000937669	0.578504211	0.578504211	trans
cg25002649_CNN2P8	0.000850199	0.000937669	-0.562418746	0.562418746	trans
cg09235504_RNU6-11P	0.000850199	0.000937669	0.883099058	0.883099058	trans
cg27045396_PPIAP10	0.000850211	0.000937677	0.677072033	0.677072033	trans
cg03328827_SNORD32A	0.000850213	0.000937677	1.247758188	1.247758188	trans
cg18027157_SEPTIN7P9	0.000850214	0.000937677	0.588177855	0.588177855	trans
cg22814961_CYCSP10	0.000850215	0.000937677	0.691369729	0.691369729	trans
cg08894280_RHOT1P2	0.000850219	0.000937679	-1.019114301	1.019114301	trans
cg05861871_SCAND2P	0.000850221	0.000937679	-0.608828107	0.608828107	trans
cg04688871_TRBJ2-7	0.000850225	0.00093768	-0.998915064	0.998915064	trans
cg25938960_ZNF717	0.000850226	0.00093768	-0.730825635	0.730825635	trans
cg00809398_TRBV4-2	0.000850239	0.000937691	-0.608539556	0.608539556	trans
cg04337937_OSR2	0.000850242	0.000937691	-0.557494625	0.557494625	trans
cg04499147_RN7SKP237	0.000850243	0.000937691	0.608843064	0.608843064	trans
cg09981313_RNU6-785P	0.00085025	0.000937695	0.623404745	0.623404745	trans
cg21021608_RNU6-833P	0.000850251	0.000937695	0.604374553	0.604374553	trans
cg04272684_MYBPH	0.000850255	0.000937698	-0.600655995	0.600655995	trans
cg22797354_RN7SKP112	0.000850263	0.000937704	-0.622368272	0.622368272	trans
cg03318695_TRPM2	0.000850266	0.000937705	-0.607763613	0.607763613	trans
cg15251010_LINC02082	0.000850269	0.000937705	-0.653499822	0.653499822	trans
cg00770754_RNU6-1084P	0.000850275	0.00093771	0.54133926	0.54133926	trans
cg00512739_RN7SL629P	0.000850279	0.00093771	0.585630266	0.585630266	trans
cg17179037_LMCD1-AS1	0.000850283	0.00093771	0.577855932	0.577855932	trans
cg15109916_OR2A41P	0.000850284	0.00093771	0.557018515	0.557018515	trans
cg27069691_LINC00882	0.000850287	0.00093771	0.67131645	0.67131645	trans
cg23246499_ST7L	0.000850288	0.00093771	0.670631213	0.670631213	trans
cg07517893_VWC2L	0.000850288	0.00093771	-0.645572792	0.645572792	trans
cg02463727_RN7SL169P	0.000850296	0.000937712	-0.609373587	0.609373587	trans
cg19935718_EZR-AS1	0.000850301	0.000937712	0.580343531	0.580343531	trans
cg00819121_NICN1	0.000850303	0.000937712	-0.642055838	0.642055838	trans
cg00845152_PLCG2	0.000850307	0.000937712	0.572095005	0.572095005	trans
cg15726318_CALML3	0.000850307	0.000937712	0.647780783	0.647780783	trans
cg23461216_LRRC45	0.000850308	0.000937712	0.673361176	0.673361176	trans
cg17265961_DNAH14	0.000850308	0.000937712	0.619304668	0.619304668	trans
cg04707531_CYP8B1	0.000850312	0.000937712	0.607222103	0.607222103	trans
cg01342225_MUCL1	0.000850318	0.000937712	0.558318378	0.558318378	trans
cg27433479_TEX50	0.000850318	0.000937712	0.589287312	0.589287312	trans
cg17107289_ISCUP1	0.00085032	0.000937712	-0.589693858	0.589693858	trans
cg17107289_SPACA1	0.00085032	0.000937712	-0.589693858	0.589693858	trans
cg17107289_ACSM2B	0.00085032	0.000937712	-0.589693858	0.589693858	trans
cg17107289_RN7SKP169	0.00085032	0.000937712	-0.589693858	0.589693858	trans
cg00000155_NPAP1P2	0.000850329	0.000937719	-0.585703209	0.585703209	trans
cg13484958_PPATP1	0.000850338	0.000937721	0.645635001	0.645635001	trans
cg10723869_PA2G4P2	0.000850339	0.000937721	0.69124167	0.69124167	trans
cg27362861_CCDC70	0.000850341	0.000937721	0.591117005	0.591117005	trans
cg04837653_SPOCK3	0.000850342	0.000937721	0.567461828	0.567461828	trans
cg10653465_RPL36AP41	0.000850342	0.000937721	0.575428205	0.575428205	trans
cg24587800_BOLL	0.000850344	0.000937721	0.573020783	0.573020783	trans
cg08268925_MTBP	0.000850347	0.000937721	0.613139091	0.613139091	trans
cg27140058_CD79A	0.000850349	0.000937721	0.564982446	0.564982446	trans
cg07449080_BSX	0.00085035	0.000937721	-0.598116009	0.598116009	trans
cg06587495_LINC02088	0.000850353	0.000937722	0.613694437	0.613694437	trans
cg08118417_FAM186A	0.000850355	0.000937722	0.571016165	0.571016165	trans
cg05780543_RNU6-177P	0.000850357	0.000937722	0.589641009	0.589641009	trans
cg24968733_CCL21	0.000850364	0.000937726	-0.604461251	0.604461251	trans
cg12492809_RNA5SP156	0.000850366	0.000937726	0.58940965	0.58940965	trans
cg02355868_H3P32	0.000850369	0.000937727	-0.612238693	0.612238693	trans
cg17753661_RPL32P22	0.000850379	0.000937733	0.575274142	0.575274142	trans
cg07060203_SPART-AS1	0.000850379	0.000937733	0.595032575	0.595032575	trans
cg01727128_RGS17	0.000850381	0.000937733	0.590493036	0.590493036	trans
cg12953669_RN7SL792P	0.000850386	0.000937737	0.624980264	0.624980264	trans
cg06400006_BANF1P5	0.00085039	0.000937739	-0.556857264	0.556857264	trans
cg14134417_AGAP4	0.000850395	0.000937742	0.576849617	0.576849617	trans
cg12861945_HBAP1	0.000850397	0.000937742	0.555609126	0.555609126	trans
cg17669549_NLRP11	0.000850401	0.000937743	-0.591921076	0.591921076	trans
cg24635402_GLIS3	0.000850403	0.000937744	0.583771678	0.583771678	trans
cg02765736_ABRA	0.000850427	0.000937761	0.599827628	0.599827628	trans
cg08070004_RPS3AP13	0.000850427	0.000937761	0.613088474	0.613088474	trans
cg25905192_KCTD8	0.000850437	0.000937761	0.602130397	0.602130397	trans
cg05921384_LINC01739	0.000850439	0.000937761	0.589787529	0.589787529	trans
cg24236917_MIR511	0.000850441	0.000937761	0.57301057	0.57301057	trans
cg12129912_HPX	0.000850443	0.000937761	0.603509666	0.603509666	trans
cg04365481_SQLE	0.000850444	0.000937761	-0.614452686	0.614452686	trans
cg00509649_MARK2P6	0.000850444	0.000937761	0.60863833	0.60863833	trans
cg26083458_ABCC5	0.000850446	0.000937761	0.536080672	0.536080672	trans
cg14723307_ATXN8OS	0.000850452	0.000937761	-0.714763792	0.714763792	trans
cg09363777_RPSAP33	0.000850453	0.000937761	-0.654383627	0.654383627	trans
cg26403843_TTC6	0.000850453	0.000937761	0.55991768	0.55991768	trans
cg08426938_GJB7	0.000850473	0.000937761	-0.558803494	0.558803494	trans
cg12750675_VGLL2	0.000850474	0.000937761	-0.584218542	0.584218542	trans
cg12750675_MTND2P6	0.000850474	0.000937761	-0.584218542	0.584218542	trans
cg12750675_MYMK	0.000850474	0.000937761	-0.584218542	0.584218542	trans
cg12750675_LINC02629	0.000850474	0.000937761	-0.584218542	0.584218542	trans
cg12750675_ANKRD30BP1	0.000850474	0.000937761	-0.584218542	0.584218542	trans
cg20322104_PRELID1P1	0.000850475	0.000937761	-0.627484087	0.627484087	trans
cg13897388_PAX1	0.000850477	0.000937761	-0.61222613	0.61222613	trans
cg02945385_KANK4	0.000850478	0.000937761	-0.590472906	0.590472906	trans
cg10787600_NPAS4	0.000850478	0.000937761	0.830618072	0.830618072	trans
cg02496607_REG1CP	0.000850479	0.000937761	-0.564030253	0.564030253	trans
cg02496607_MTND5P27	0.000850479	0.000937761	-0.564030253	0.564030253	trans
cg09419670_LINC02630	0.000850479	0.000937761	-0.591771972	0.591771972	trans
cg09419670_LINC02248	0.000850479	0.000937761	-0.591771972	0.591771972	trans
cg09419670_CCNYL3	0.000850479	0.000937761	-0.591771972	0.591771972	trans
cg20211056_AGXT	0.00085049	0.00093777	-0.639409544	0.639409544	trans
cg07405255_OSTF1	0.000850492	0.00093777	-0.660883148	0.660883148	trans
cg14776351_RN7SKP119	0.000850497	0.00093777	0.840607137	0.840607137	trans
cg04223606_RPL5P8	0.0008505	0.00093777	0.85947752	0.85947752	trans
cg05144042_HLA-DPB1	0.000850504	0.00093777	-0.607005214	0.607005214	trans
cg25164787_HSF2BP	0.000850505	0.00093777	-0.579084974	0.579084974	trans
cg14454721_E2F6P2	0.000850506	0.00093777	0.588053855	0.588053855	trans
cg05292018_SNORA70H	0.000850511	0.00093777	0.614343919	0.614343919	trans
cg21101883_DCBLD1	0.000850512	0.00093777	-0.619960393	0.619960393	trans
cg25205727_RPL12P9	0.000850513	0.00093777	1.276134657	1.276134657	trans
cg02660271_SCAND2P	0.000850517	0.00093777	0.615696353	0.615696353	trans
cg23093741_EHHADH-AS1	0.000850517	0.00093777	-0.546049607	0.546049607	trans
cg23093741_NPVF	0.000850517	0.00093777	-0.546049607	0.546049607	trans
cg23093741_RN7SL50P	0.000850517	0.00093777	-0.546049607	0.546049607	trans
cg00127664_BLNK	0.00085052	0.00093777	0.609664489	0.609664489	trans
cg19992633_FRMPD1	0.000850539	0.000937787	0.567661625	0.567661625	trans
cg08742879_CLDN18	0.000850542	0.000937787	0.56546504	0.56546504	trans
cg27291385_GTF2IP14	0.000850542	0.000937787	0.596179528	0.596179528	trans
cg11803285_MIR1305	0.000850546	0.000937789	0.587849024	0.587849024	trans
cg09508875_SNORD33	0.000850556	0.000937796	0.61051861	0.61051861	trans
cg18894605_LINC00544	0.000850557	0.000937796	-0.610912262	0.610912262	trans
cg00834796_RPL6P2	0.000850561	0.000937798	0.646966007	0.646966007	trans
cg17918190_CRABP2	0.000850569	0.000937798	-0.624065238	0.624065238	trans
cg07861662_LINC01725	0.000850569	0.000937798	0.623911961	0.623911961	trans
cg01650480_VGLL2	0.000850578	0.000937798	-0.598125655	0.598125655	trans
cg01650480_MTND2P6	0.000850578	0.000937798	-0.598125655	0.598125655	trans
cg01650480_MYMK	0.000850578	0.000937798	-0.598125655	0.598125655	trans
cg01650480_LINC02629	0.000850578	0.000937798	-0.598125655	0.598125655	trans
cg01650480_ANKRD30BP1	0.000850578	0.000937798	-0.598125655	0.598125655	trans
cg11420761_GPR158	0.000850579	0.000937798	-0.56850588	0.56850588	trans
cg09363777_LINC02810	0.00085058	0.000937798	0.602679681	0.602679681	trans
cg00918796_ADI1P1	0.000850583	0.000937799	0.598098467	0.598098467	trans
cg09825296_PTPRQ	0.00085059	0.000937803	0.785521931	0.785521931	trans
cg05818394_ARHGAP22	0.000850592	0.000937803	-0.578557074	0.578557074	trans
cg07405255_PRPF18	0.000850593	0.000937803	-0.682891305	0.682891305	trans
cg19436700_FDPSP2	0.000850601	0.000937809	0.588706453	0.588706453	trans
cg24603803_DNMT3AP1	0.000850604	0.000937811	0.617553856	0.617553856	trans
cg21137446_FDPSP2	0.000850612	0.000937817	0.585025211	0.585025211	trans
cg15530026_RNU6-1093P	0.000850616	0.000937817	0.59356129	0.59356129	trans
cg14562619_RPL3P5	0.000850619	0.000937817	0.593793434	0.593793434	trans
cg24109612_FCF1P3	0.00085062	0.000937817	0.603165091	0.603165091	trans
cg05264324_ZNF763	0.000850622	0.000937817	0.60137328	0.60137328	trans
cg19777818_RNA5SP251	0.000850623	0.000937817	-0.605089981	0.605089981	trans
cg07099009_RN7SL258P	0.000850626	0.000937818	0.577811958	0.577811958	trans
cg12121080_HOXB5	0.00085063	0.00093782	-0.588934391	0.588934391	trans
cg02443896_MIR1295A	0.000850632	0.00093782	0.594882887	0.594882887	trans
cg25164787_OR5B3	0.00085064	0.00093782	0.561933858	0.561933858	trans
cg18346106_MTND5P24	0.000850641	0.00093782	-0.664581173	0.664581173	trans
cg09712306_HTR3C2P	0.000850641	0.00093782	0.596309811	0.596309811	trans
cg24975986_KCNK12	0.000850641	0.00093782	0.613390619	0.613390619	trans
cg25959474_HSD3BP1	0.000850653	0.000937831	0.580420586	0.580420586	trans
cg16064295_UBE2D3P1	0.000850655	0.000937831	-0.668956782	0.668956782	trans
cg15771041_GRHL1	0.000850665	0.000937833	0.549448508	0.549448508	trans
cg24069928_RPL21P41	0.000850667	0.000937833	-0.566795327	0.566795327	trans
cg03397923_CCNO	0.000850669	0.000937833	-0.598344715	0.598344715	trans
cg22804805_LINC01880	0.000850673	0.000937833	-0.577928055	0.577928055	trans
cg18966920_NFXL1	0.000850674	0.000937833	0.591835283	0.591835283	trans
cg02408697_FLT1	0.000850675	0.000937833	0.581071612	0.581071612	trans
cg09024023_NANOS1	0.000850676	0.000937833	0.581548366	0.581548366	trans
cg27080043_KIAA2012-AS1	0.00085068	0.000937833	0.614343059	0.614343059	trans
cg27348161_UBTFL5	0.000850682	0.000937833	-0.603215099	0.603215099	trans
cg04212021_CARNMT1-AS1	0.000850683	0.000937833	0.586231974	0.586231974	trans
cg00299286_SLC25A27	0.000850684	0.000937833	0.59513279	0.59513279	trans
cg19593182_ZNF781	0.000850686	0.000937833	0.789863413	0.789863413	trans
cg14748746_RPS29P33	0.00085069	0.000937833	-0.719230694	0.719230694	trans
cg00393825_RNU6-723P	0.00085069	0.000937833	0.601902856	0.601902856	trans
cg02019090_RPS20P24	0.000850691	0.000937833	0.591149002	0.591149002	trans
cg09191854_ZNF772	0.000850692	0.000937833	0.637779237	0.637779237	trans
cg23914255_HNRNPUL1	0.000850697	0.000937837	-0.599076004	0.599076004	trans
cg12390516_IL1RL1	0.000850702	0.00093784	0.552835625	0.552835625	trans
cg19351336_ZNF34	0.000850705	0.000937841	0.556593289	0.556593289	trans
cg02858839_MIS18A-AS1	0.000850709	0.000937842	0.614322857	0.614322857	trans
cg08065101_ASB14	0.000850711	0.000937842	0.618751542	0.618751542	trans
cg09495418_ZBTB45	0.000850716	0.000937845	0.614597796	0.614597796	trans
cg26893816_TRIM42	0.000850722	0.000937849	-0.617059239	0.617059239	trans
cg21137446_MIR548F3	0.000850725	0.00093785	0.573876175	0.573876175	trans
cg04640687_HMGN1P7	0.000850726	0.00093785	0.613308438	0.613308438	trans
cg00938920_PI16	0.000850743	0.000937856	-0.599866426	0.599866426	trans
cg12790106_GPX5	0.000850743	0.000937856	-0.650696014	0.650696014	trans
cg11687389_RNA5SP97	0.000850744	0.000937856	-0.611598208	0.611598208	trans
cg07096305_RNU2-62P	0.000850745	0.000937856	0.578849008	0.578849008	trans
cg18323824_POU5F1P5	0.000850748	0.000937856	0.611552543	0.611552543	trans
cg00938920_C1QTNF3	0.000850749	0.000937856	0.60646218	0.60646218	trans
cg20861250_GALNTL6	0.00085075	0.000937856	0.576222959	0.576222959	trans
cg25053413_CHRM4	0.00085075	0.000937856	-0.597917065	0.597917065	trans
cg13337086_RNU4-74P	0.000850753	0.000937857	0.637254849	0.637254849	trans
cg06228648_RPS2P6	0.000850756	0.000937857	-0.736336564	0.736336564	trans
cg05304815_RNF217-AS1	0.000850757	0.000937857	0.590591973	0.590591973	trans
cg06587495_LINC01808	0.000850759	0.000937857	0.662732862	0.662732862	trans
cg19423196_GAPDHP36	0.000850766	0.000937862	0.593703838	0.593703838	trans
cg21796654_ABCA10	0.00085078	0.000937875	0.590933385	0.590933385	trans
cg27560690_SCG3	0.000850781	0.000937875	-0.572857352	0.572857352	trans
cg13880275_MTFMT	0.000850791	0.000937883	-0.62329298	0.62329298	trans
cg00448895_RN7SKP63	0.000850803	0.000937893	0.701991979	0.701991979	trans
cg01975548_PTMAP3	0.000850805	0.000937893	0.63574086	0.63574086	trans
cg05895034_RPL9P2	0.000850809	0.000937893	0.587509584	0.587509584	trans
cg13019502_ZSCAN23	0.000850812	0.000937893	0.616880067	0.616880067	trans
cg04365481_ZDHHC2	0.000850814	0.000937893	-0.609834507	0.609834507	trans
cg18006568_HSPD1P7	0.000850816	0.000937893	-0.581502098	0.581502098	trans
cg00204065_RNU6-115P	0.000850818	0.000937893	0.653766111	0.653766111	trans
cg04489586_HMGN2P25	0.000850818	0.000937893	-0.60597147	0.60597147	trans
cg02792740_KIF5B	0.000850829	0.000937902	0.587554782	0.587554782	trans
cg11803838_TNN	0.00085083	0.000937902	4.124650395	4.124650395	trans
cg15735438_THSD7B	0.000850835	0.000937905	0.552525846	0.552525846	trans
cg05470963_LPGAT1-AS1	0.000850839	0.000937907	0.633414538	0.633414538	trans
cg08018007_CRPPA	0.000850841	0.000937907	0.641255249	0.641255249	trans
cg10973043_PDE2A	0.00085085	0.000937908	-0.782671503	0.782671503	trans
cg12562232_DERL3	0.000850855	0.000937908	-0.610222814	0.610222814	trans
cg07016261_TMEM161B	0.000850855	0.000937908	0.604774762	0.604774762	trans
cg07905199_SAFB	0.000850858	0.000937908	-0.5865429	0.5865429	trans
cg18554976_LINC01567	0.000850864	0.000937908	-0.594970589	0.594970589	trans
cg09802433_SPAM1	0.000850865	0.000937908	-1.869687973	1.869687973	trans
cg19039809_NNT	0.000850866	0.000937908	0.644483876	0.644483876	trans
cg20375654_GSC2	0.000850869	0.000937908	-0.616901831	0.616901831	trans
cg11153505_STEAP2	0.000850869	0.000937908	-0.582776047	0.582776047	trans
cg08433110_CYP4F60P	0.000850871	0.000937908	-0.703305578	0.703305578	trans
cg13381243_SRP14P3	0.000850873	0.000937908	0.60056684	0.60056684	trans
cg02168792_MIR2113	0.000850873	0.000937908	0.583954187	0.583954187	trans
cg12877532_CCL8	0.000850877	0.000937908	0.589376398	0.589376398	trans
cg16964439_RNU6-1048P	0.000850885	0.000937908	0.698516259	0.698516259	trans
cg15476410_ARL4AP1	0.000850886	0.000937908	0.693414469	0.693414469	trans
cg07408006_ERICH4	0.000850886	0.000937908	-0.623196947	0.623196947	trans
cg20797320_CENPCP1	0.000850887	0.000937908	0.592148865	0.592148865	trans
cg07463103_LINC00525	0.000850891	0.000937908	0.615336249	0.615336249	trans
cg21849790_PSAT1P2	0.000850893	0.000937908	0.562211902	0.562211902	trans
cg11526424_MS4A13	0.000850894	0.000937908	0.608951312	0.608951312	trans
cg27422885_NMRAL2P	0.000850894	0.000937908	0.59171212	0.59171212	trans
cg26215406_TRAJ61	0.000850896	0.000937908	-0.615594724	0.615594724	trans
cg26974062_SLC22A25	0.000850897	0.000937908	0.579128588	0.579128588	trans
cg12607106_MLH1	0.000850898	0.000937908	0.845687822	0.845687822	trans
cg17116091_RXRG	0.000850899	0.000937908	-0.590152737	0.590152737	trans
cg00630237_LINC00421	0.000850899	0.000937908	-0.599975274	0.599975274	trans
cg09877744_TMC4	0.000850904	0.000937908	0.6269106	0.6269106	trans
cg15377174_HMGB3P9	0.000850905	0.000937908	0.626157415	0.626157415	trans
cg24413314_SGSM3-AS1	0.000850907	0.000937908	0.581647639	0.581647639	trans
cg08186671_LINC01318	0.000850907	0.000937908	-0.714892395	0.714892395	trans
cg16770243_PLA2R1	0.000850913	0.00093791	0.599682068	0.599682068	trans
cg15541606_IGKV2D-26	0.000850913	0.00093791	-0.553536611	0.553536611	trans
cg23151860_EDEM3	0.000850918	0.000937913	0.647594152	0.647594152	trans
cg07110659_MIR548E	0.000850923	0.000937914	0.609871319	0.609871319	trans
cg02536150_PCSK1	0.000850925	0.000937914	0.593796718	0.593796718	trans
cg17086493_MIR2053	0.000850927	0.000937914	-0.573146038	0.573146038	trans
cg23616233_RPIA	0.00085093	0.000937914	0.612149942	0.612149942	trans
cg08687494_RN7SKP271	0.000850933	0.000937914	1.764269076	1.764269076	trans
cg18191270_RPL35AP33	0.000850933	0.000937914	0.632224712	0.632224712	trans
cg12875538_RPL6P8	0.000850934	0.000937914	0.608521212	0.608521212	trans
cg16626067_NDRG1	0.000850943	0.000937917	0.60093544	0.60093544	trans
cg16484858_SLC25A27	0.000850943	0.000937917	0.599797344	0.599797344	trans
cg01093202_SUCLA2P2	0.000850945	0.000937917	0.672486602	0.672486602	trans
cg14492241_TMEM207	0.000850947	0.000937917	0.57297706	0.57297706	trans
cg16222773_ZNF577	0.000850948	0.000937917	0.621111464	0.621111464	trans
cg14560276_DPY19L1	0.000850955	0.000937917	-0.665959326	0.665959326	trans
cg12701888_LDHAL6A	0.000850955	0.000937917	0.60947126	0.60947126	trans
cg03459791_GOLGA8J	0.000850961	0.000937917	0.599096787	0.599096787	trans
cg15895339_HOMER2	0.000850961	0.000937917	0.572297781	0.572297781	trans
cg22643110_RN7SKP198	0.000850964	0.000937917	0.586742578	0.586742578	trans
cg11364964_RNU6-704P	0.000850965	0.000937917	0.610778443	0.610778443	trans
cg09391279_G6PC2	0.00085097	0.000937917	-0.610872923	0.610872923	trans
cg13455842_PRSS40B	0.000850971	0.000937917	1.541372742	1.541372742	trans
cg15985972_AHSG	0.000850972	0.000937917	0.60449214	0.60449214	trans
cg17106653_KANSL1	0.000850972	0.000937917	0.695899746	0.695899746	trans
cg25638252_TAPBP	0.000850972	0.000937917	-0.617253786	0.617253786	trans
cg08129093_TBC1D24	0.000850974	0.000937917	-0.578341957	0.578341957	trans
cg07905199_MRTO4	0.000850978	0.000937918	-0.560708952	0.560708952	trans
cg00282674_IL1RL1	0.000850981	0.000937918	0.574129344	0.574129344	trans
cg19973291_TULP4	0.000850982	0.000937918	0.615801301	0.615801301	trans
cg20491223_KLRF1	0.000850983	0.000937918	-0.575168947	0.575168947	trans
cg17914494_TRAF3IP2-AS1	0.000850986	0.000937919	1.568956316	1.568956316	trans
cg00628178_FGF10	0.000850991	0.000937922	-0.605482684	0.605482684	trans
cg20835665_ACOT12	0.000851006	0.000937931	-0.600892608	0.600892608	trans
cg22017733_PDZRN3-AS1	0.000851006	0.000937931	0.587260791	0.587260791	trans
cg21372392_RPL31P13	0.000851007	0.000937931	0.61654445	0.61654445	trans
cg00218134_HSPA8P16	0.000851008	0.000937931	0.758803021	0.758803021	trans
cg20614067_RBM28	0.000851012	0.000937932	0.571606646	0.571606646	trans
cg20612154_IPO7P2	0.000851013	0.000937932	0.592647577	0.592647577	trans
cg18587557_CA1	0.000851025	0.000937943	0.60560508	0.60560508	trans
cg26449206_NPM1P11	0.00085103	0.000937946	-0.58514537	0.58514537	trans
cg03375067_RNU6-1065P	0.000851057	0.000937973	0.60423778	0.60423778	trans
cg13470333_RNU6-564P	0.000851073	0.000937978	0.597547006	0.597547006	trans
cg03560018_RPL7P34	0.000851074	0.000937978	0.579061861	0.579061861	trans
cg09257557_KRTAP10-11	0.000851077	0.000937978	-0.680986505	0.680986505	trans
cg12395958_MIR365A	0.000851082	0.000937978	0.637933182	0.637933182	trans
cg12600337_LTF	0.000851085	0.000937978	0.605762126	0.605762126	trans
cg10417809_CYP51A1P3	0.000851085	0.000937978	0.594258114	0.594258114	trans
cg16140565_IGLJ6	0.000851086	0.000937978	-0.618492108	0.618492108	trans
cg00528502_RNA5SP124	0.000851089	0.000937978	0.617829251	0.617829251	trans
cg16348536_ZPBP2	0.00085109	0.000937978	-0.61011973	0.61011973	trans
cg05171452_IGKV1-5	0.000851091	0.000937978	-0.621909962	0.621909962	trans
cg22635676_IL6	0.000851094	0.000937978	-0.616085125	0.616085125	trans
cg26573961_LINC02526	0.000851094	0.000937978	0.613251385	0.613251385	trans
cg03318695_MTCO3P21	0.000851094	0.000937978	0.593142405	0.593142405	trans
cg07506510_RN7SKP173	0.000851095	0.000937978	0.597617518	0.597617518	trans
cg08844974_MIR578	0.000851098	0.000937978	-0.579378248	0.579378248	trans
cg04721764_RN7SKP143	0.000851099	0.000937978	0.978890453	0.978890453	trans
cg14908168_CADM2-AS2	0.000851107	0.000937978	-0.685571129	0.685571129	trans
cg03986418_RN7SKP226	0.000851108	0.000937978	-0.583953482	0.583953482	trans
cg03986418_OR4C10P	0.000851108	0.000937978	-0.583953482	0.583953482	trans
cg03986418_MIR654	0.000851108	0.000937978	-0.583953482	0.583953482	trans
cg03986418_LINC01665	0.000851108	0.000937978	-0.583953482	0.583953482	trans
cg14846514_RPL22P8	0.000851109	0.000937978	-0.730287894	0.730287894	trans
cg06560524_RN7SKP133	0.00085112	0.000937986	0.612719234	0.612719234	trans
cg24078669_ZNF236	0.000851121	0.000937986	0.654625972	0.654625972	trans
cg04513703_MIR1289-1	0.000851124	0.000937988	0.557084496	0.557084496	trans
cg25300757_NAALADL1	0.000851132	0.000937993	-0.586311898	0.586311898	trans
cg17116091_TEDDM1	0.000851133	0.000937993	0.573914218	0.573914218	trans
cg07040696_BET1-AS1	0.000851136	0.000937993	0.570534974	0.570534974	trans
cg09534232_RNU4-68P	0.000851143	0.000937999	0.566250677	0.566250677	trans
cg23246499_PRRX2	0.000851146	0.000938	-0.630026606	0.630026606	trans
cg09223563_PPP2R2DP1	0.000851148	0.000938	0.776601939	0.776601939	trans
cg22626897_RPS23P6	0.000851151	0.000938001	-0.596822042	0.596822042	trans
cg05285188_RNA5SP457	0.000851158	0.000938005	-0.600599949	0.600599949	trans
cg02656169_OXR1	0.000851159	0.000938005	0.611178855	0.611178855	trans
cg00521239_C19orf18	0.000851172	0.000938013	0.609979134	0.609979134	trans
cg01481646_CCDC70	0.000851172	0.000938013	0.572781439	0.572781439	trans
cg02697258_LY6G6C	0.000851173	0.000938013	0.77088217	0.77088217	trans
cg14460215_MTND5P24	0.000851175	0.000938013	0.542940704	0.542940704	trans
cg08847335_CABYR	0.000851178	0.000938013	1.748080397	1.748080397	trans
cg25486571_HHIPL2	0.000851183	0.000938014	-0.720481502	0.720481502	trans
cg22125926_POU6F2	0.000851184	0.000938014	0.558086143	0.558086143	trans
cg06301252_CPSF2	0.000851185	0.000938014	0.619082967	0.619082967	trans
cg05479962_HTR7P1	0.000851189	0.000938016	0.79161205	0.79161205	trans
cg25841491_RNU6-906P	0.000851196	0.000938021	0.829894359	0.829894359	trans
cg06022673_SULT1A4	0.000851198	0.000938021	-0.600346939	0.600346939	trans
cg08438705_SNORD115-29	0.0008512	0.000938021	-0.705356775	0.705356775	trans
cg25808225_OR52B5P	0.000851221	0.000938041	0.691350042	0.691350042	trans
cg18081349_SAR1AP3	0.000851223	0.000938042	0.594040979	0.594040979	trans
cg18881071_GPR148	0.000851229	0.000938046	-0.577914961	0.577914961	trans
cg13992929_ACSM5	0.000851252	0.000938065	-0.584227586	0.584227586	trans
cg11002721_SIGLEC1	0.000851255	0.000938065	-0.852756782	0.852756782	trans
cg05056349_PGA3	0.00085126	0.000938065	0.581109973	0.581109973	trans
cg10586864_FAM185BP	0.000851263	0.000938065	0.601888312	0.601888312	trans
cg22363520_PARP4P2	0.000851264	0.000938065	0.566398877	0.566398877	trans
cg12870253_ZMIZ1-AS1	0.000851265	0.000938065	0.579106773	0.579106773	trans
cg12227626_RNU6-698P	0.000851267	0.000938065	-0.684585204	0.684585204	trans
cg26419880_CHRNB4	0.000851272	0.000938065	0.588823337	0.588823337	trans
cg08055409_ZIC4	0.000851273	0.000938065	-0.57048901	0.57048901	trans
cg08055409_SLC29A4P1	0.000851273	0.000938065	-0.57048901	0.57048901	trans
cg08055409_SNORD114-13	0.000851273	0.000938065	-0.57048901	0.57048901	trans
cg23695794_DEFB109C	0.000851285	0.000938077	-0.768995521	0.768995521	trans
cg25243455_LINC01388	0.000851292	0.000938078	0.607699869	0.607699869	trans
cg03513472_CMYA5	0.000851294	0.000938078	0.645282787	0.645282787	trans
cg15120247_SH2D4A	0.000851295	0.000938078	-0.615871031	0.615871031	trans
cg25019707_ATP6V0E1P2	0.000851296	0.000938078	0.599988199	0.599988199	trans
cg09534232_OR2A25	0.0008513	0.000938078	0.574775099	0.574775099	trans
cg15973503_ASS1P10	0.000851301	0.000938078	-0.604760426	0.604760426	trans
cg20155447_TERF1P2	0.000851301	0.000938078	0.611606586	0.611606586	trans
cg26555733_RPS15AP30	0.000851311	0.000938087	0.588478631	0.588478631	trans
cg24326223_RNU6-893P	0.000851322	0.000938096	0.61498751	0.61498751	trans
cg22109530_TBC1D3P1	0.000851326	0.000938098	-0.578787398	0.578787398	trans
cg16829306_LINC00174	0.000851333	0.0009381	0.587047213	0.587047213	trans
cg07905199_USP22	0.000851334	0.0009381	-0.57208153	0.57208153	trans
cg23933723_RN7SKP184	0.000851335	0.0009381	0.578988521	0.578988521	trans
cg02340312_KIF14	0.000851344	0.000938106	-0.608770059	0.608770059	trans
cg20896351_CORO1A	0.000851352	0.000938106	-0.699428823	0.699428823	trans
cg01807317_ISCUP1	0.000851358	0.000938106	-0.585061952	0.585061952	trans
cg01807317_SPACA1	0.000851358	0.000938106	-0.585061952	0.585061952	trans
cg01807317_ACSM2B	0.000851358	0.000938106	-0.585061952	0.585061952	trans
cg01807317_RN7SKP169	0.000851358	0.000938106	-0.585061952	0.585061952	trans
cg19214868_IYD	0.000851358	0.000938106	-0.638761312	0.638761312	trans
cg06995632_RN7SL344P	0.000851359	0.000938106	-0.699294077	0.699294077	trans
cg12578563_SNRPGP11	0.000851363	0.000938106	-0.611341309	0.611341309	trans
cg13918811_MTCO3P21	0.000851365	0.000938106	0.580887663	0.580887663	trans
cg17388638_PIGL	0.000851366	0.000938106	-0.626157004	0.626157004	trans
cg06348619_SUCLA2P2	0.000851367	0.000938106	-0.600967181	0.600967181	trans
cg19420646_RPL31P52	0.000851368	0.000938106	0.58108956	0.58108956	trans
cg20230784_OTOS	0.000851371	0.000938108	-0.593264073	0.593264073	trans
cg06301252_LRRC28	0.000851386	0.000938121	0.613846999	0.613846999	trans
cg07096305_ALG10	0.000851391	0.000938124	0.576104401	0.576104401	trans
cg16596598_CNR1	0.000851394	0.000938125	-0.573106529	0.573106529	trans
cg12346119_ATP1A1-AS1	0.000851403	0.000938129	0.629329424	0.629329424	trans
cg20810503_DEFB130B	0.000851407	0.000938129	-0.58720653	0.58720653	trans
cg20810503_DEFB130A	0.000851407	0.000938129	-0.58720653	0.58720653	trans
cg20614067_PHF7	0.000851409	0.000938129	0.594364833	0.594364833	trans
cg16726234_GAPDHP49	0.00085141	0.000938129	0.561391815	0.561391815	trans
cg19973291_ARL13B	0.000851411	0.000938129	0.623061636	0.623061636	trans
cg16427552_HSPA5P1	0.000851414	0.00093813	-0.728717057	0.728717057	trans
cg10520070_RNU4-50P	0.000851419	0.000938132	-0.631481452	0.631481452	trans
cg13892635_SNORD116-8	0.00085142	0.000938132	-0.731970916	0.731970916	trans
cg01140770_SRRM5	0.00085144	0.000938152	0.604312736	0.604312736	trans
cg02792740_CTSS	0.000851443	0.000938153	0.593959301	0.593959301	trans
cg10939912_MFF-DT	0.000851446	0.000938153	0.621529675	0.621529675	trans
cg15042269_IFNE	0.000851448	0.000938153	0.608889493	0.608889493	trans
cg00473386_RNU6-520P	0.000851453	0.000938155	0.651411424	0.651411424	trans
cg06779232_IL4	0.000851456	0.000938155	0.591315805	0.591315805	trans
cg02651894_SHROOM3-AS1	0.000851456	0.000938155	0.590512041	0.590512041	trans
cg12664613_IGKV1D-8	0.000851458	0.000938155	-0.581334166	0.581334166	trans
cg17764057_RAD1P1	0.000851462	0.000938157	-0.588693563	0.588693563	trans
cg13318410_LACRT	0.000851471	0.000938164	-0.565773116	0.565773116	trans
cg03796610_TBC1D3P4	0.000851472	0.000938164	-0.570312541	0.570312541	trans
cg19155518_ROM1	0.000851476	0.000938166	0.639193628	0.639193628	trans
cg09495418_GGA1	0.000851487	0.000938175	0.615527916	0.615527916	trans
cg21229317_RSAD2	0.000851493	0.000938179	0.631465959	0.631465959	trans
cg11600326_UBQLNL	0.000851509	0.000938193	-0.630096086	0.630096086	trans
cg01879757_GOLGA2P1	0.000851511	0.000938193	-0.594792438	0.594792438	trans
cg05266796_LINC00174	0.000851512	0.000938193	0.641770607	0.641770607	trans
cg17753661_RNU6-435P	0.000851515	0.000938194	0.580222453	0.580222453	trans
cg16048647_RNU6-1249P	0.000851527	0.000938201	0.608487231	0.608487231	trans
cg17030243_SPDYC	0.000851528	0.000938201	-0.583089915	0.583089915	trans
cg09235504_MEIS1	0.000851538	0.000938207	0.991742885	0.991742885	trans
cg25399148_RNA5SP130	0.000851543	0.000938207	3.392926749	3.392926749	trans
cg22314681_ZNF324	0.000851543	0.000938207	-0.629656008	0.629656008	trans
cg25534226_LHX3	0.000851546	0.000938207	0.572638565	0.572638565	trans
cg06195376_RN7SL229P	0.000851547	0.000938207	-0.900981592	0.900981592	trans
cg07390647_LCE1F	0.000851548	0.000938207	0.603678017	0.603678017	trans
cg05682745_RNA5SP37	0.00085155	0.000938207	0.649156528	0.649156528	trans
cg07096305_SEC61G	0.00085155	0.000938207	0.575963529	0.575963529	trans
cg20337110_TMEM222	0.000851552	0.000938207	-0.674219412	0.674219412	trans
cg13917614_MYBPHL	0.000851558	0.000938208	0.702533587	0.702533587	trans
cg20311754_RNU6-474P	0.000851564	0.000938208	0.61899283	0.61899283	trans
cg04627702_DICER1-AS1	0.000851566	0.000938208	0.642453768	0.642453768	trans
cg23209353_IFNK	0.000851567	0.000938208	0.599461573	0.599461573	trans
cg05730916_RN7SL477P	0.000851568	0.000938208	-0.582212374	0.582212374	trans
cg15664152_SNORD114-6	0.000851568	0.000938208	0.587761432	0.587761432	trans
cg20847114_IGKV3D-11	0.000851568	0.000938208	-0.587702355	0.587702355	trans
cg25479708_LINC01149	0.000851571	0.000938208	0.584144649	0.584144649	trans
cg14081755_HORMAD1	0.00085158	0.000938215	0.643022041	0.643022041	trans
cg04665311_ZC2HC1B	0.000851586	0.00093822	-0.591755322	0.591755322	trans
cg08740088_GOLGA6L4	0.000851594	0.000938226	0.631990277	0.631990277	trans
cg10054332_ATP5MC2P3	0.000851598	0.000938228	-1.103199552	1.103199552	trans
cg20952434_LINC02082	0.00085161	0.000938233	-0.624852228	0.624852228	trans
cg23775119_IL23A	0.000851611	0.000938233	-0.595218451	0.595218451	trans
cg06528803_RNU6-55P	0.000851617	0.000938233	-0.600549865	0.600549865	trans
cg22397365_INTS4P1	0.000851617	0.000938233	0.630458668	0.630458668	trans
cg23395533_INTS4P1	0.000851617	0.000938233	0.567900956	0.567900956	trans
cg18243536_ENPP7P2	0.000851619	0.000938233	0.565173881	0.565173881	trans
cg08094235_RNU4-32P	0.00085162	0.000938233	0.599993169	0.599993169	trans
cg08798926_LINC00454	0.000851621	0.000938233	-0.619601213	0.619601213	trans
cg13019502_FGF7	0.000851624	0.000938233	0.605328786	0.605328786	trans
cg23616233_GRHL1	0.000851624	0.000938233	0.566495703	0.566495703	trans
cg10664162_TAP2	0.00085163	0.000938237	0.626939864	0.626939864	trans
cg11757122_SCGB3A1	0.000851633	0.000938238	-0.581503532	0.581503532	trans
cg05920113_RNU6-668P	0.000851637	0.00093824	0.596069464	0.596069464	trans
cg18455249_SNHG14	0.000851655	0.000938258	0.594267894	0.594267894	trans
cg07232103_LINC02097	0.000851659	0.000938259	0.574545296	0.574545296	trans
cg07099009_SLC10A1	0.00085166	0.000938259	0.588697101	0.588697101	trans
cg20120218_FTH1P11	0.000851669	0.000938265	1.005199601	1.005199601	trans
cg16115454_MAFA	0.000851671	0.000938265	0.562490937	0.562490937	trans
cg21473782_RPS2P17	0.000851677	0.000938268	-0.621957424	0.621957424	trans
cg14554157_KRTAP13-5P	0.000851677	0.000938268	0.588156395	0.588156395	trans
cg10141352_MYF6	0.000851694	0.000938279	0.572886242	0.572886242	trans
cg17355385_AOPEP	0.000851697	0.000938279	0.55287548	0.55287548	trans
cg09887955_HSF1	0.000851697	0.000938279	0.593436546	0.593436546	trans
cg05522180_REG1CP	0.000851702	0.000938279	-0.568565396	0.568565396	trans
cg05522180_MTND5P27	0.000851702	0.000938279	-0.568565396	0.568565396	trans
cg05522180_SLC6A18	0.000851702	0.000938279	-0.568565396	0.568565396	trans
cg17633611_HDAC1P1	0.000851702	0.000938279	0.593164375	0.593164375	trans
cg15985972_LINC01264	0.000851712	0.000938284	0.573054404	0.573054404	trans
cg14303122_PGK1P2	0.000851712	0.000938284	0.629269055	0.629269055	trans
cg01965560_ATP6V0E1P3	0.000851717	0.000938287	0.594850148	0.594850148	trans
cg10695105_MTFP1	0.000851721	0.000938289	0.6727409	0.6727409	trans
cg14468692_MIR1305	0.000851732	0.0009383	0.586271566	0.586271566	trans
cg05558609_LINC01473	0.000851735	0.000938301	0.649913012	0.649913012	trans
cg09435249_RHPN1	0.000851737	0.000938301	-0.621613476	0.621613476	trans
cg23170280_AIMP1P1	0.000851743	0.000938305	0.613750966	0.613750966	trans
cg05264324_UTP6	0.00085175	0.00093831	0.59986333	0.59986333	trans
cg07294624_MECOM-AS1	0.000851753	0.000938311	0.616962802	0.616962802	trans
cg20269458_RN7SL16P	0.000851761	0.000938316	0.61848995	0.61848995	trans
cg01725383_RNA5SP247	0.000851762	0.000938316	0.603093644	0.603093644	trans
cg14706331_OR2D2	0.00085177	0.000938317	0.576461484	0.576461484	trans
cg21090866_KRASP1	0.000851771	0.000938317	-0.59358516	0.59358516	trans
cg23209353_C1orf74	0.000851774	0.000938317	0.603292444	0.603292444	trans
cg06757548_TVP23CP1	0.000851776	0.000938317	0.575097794	0.575097794	trans
cg04783966_GTF3AP6	0.000851779	0.000938317	1.829807595	1.829807595	trans
cg05292018_HOXB-AS1	0.000851781	0.000938317	0.633302045	0.633302045	trans
cg12776173_ADAMTS9-AS1	0.000851782	0.000938317	-0.599578621	0.599578621	trans
cg06983174_CALML3-AS1	0.000851782	0.000938317	-1.224885032	1.224885032	trans
cg16140565_TCERG1L	0.000851782	0.000938317	-0.615565265	0.615565265	trans
cg24429037_BTF3P4	0.000851789	0.000938321	-0.620220834	0.620220834	trans
cg24137511_LINC01445	0.00085179	0.000938321	-0.602621937	0.602621937	trans
cg20102246_SCD5	0.000851796	0.000938323	-1.367464534	1.367464534	trans
cg16627247_H2BC16P	0.000851796	0.000938323	-0.606502591	0.606502591	trans
cg10389371_ASIC1	0.000851804	0.000938326	0.584435411	0.584435411	trans
cg07223926_CTAGE9	0.000851806	0.000938326	0.599283727	0.599283727	trans
cg18047662_LINC01672	0.000851808	0.000938326	0.581011606	0.581011606	trans
cg21000599_RN7SL394P	0.000851808	0.000938326	-0.580485527	0.580485527	trans
cg17178761_GCSAML	0.00085182	0.000938336	0.577442818	0.577442818	trans
cg12819608_THRB-IT1	0.000851822	0.000938336	0.579432566	0.579432566	trans
cg26759296_RPS3AP28	0.000851828	0.00093834	0.577555406	0.577555406	trans
cg03958058_HMGN1P32	0.000851829	0.00093834	-0.531717175	0.531717175	trans
cg04365481_DCUN1D4	0.000851832	0.00093834	-0.617333032	0.617333032	trans
cg21668166_KRT18P57	0.000851835	0.000938342	-0.594776362	0.594776362	trans
cg06757548_BHMT	0.000851837	0.000938342	0.596434581	0.596434581	trans
cg00519069_KAZN-AS1	0.000851849	0.000938351	0.564663652	0.564663652	trans
cg01915688_LRRFIP1P1	0.000851853	0.000938351	-0.668474994	0.668474994	trans
cg19880004_NR2F1-AS1	0.000851854	0.000938351	0.629679236	0.629679236	trans
cg20069451_GOLGA2P1	0.000851855	0.000938351	-0.60388683	0.60388683	trans
cg27010449_RN7SL274P	0.000851861	0.000938356	-0.654439579	0.654439579	trans
cg14786880_SAMD5	0.000851864	0.000938357	0.596834258	0.596834258	trans
cg15600244_LINC00330	0.000851876	0.000938363	0.598873209	0.598873209	trans
cg16240260_SLC47A1P2	0.000851882	0.000938363	0.612081852	0.612081852	trans
cg20498175_SNRPEP10	0.000851884	0.000938363	0.595466858	0.595466858	trans
cg08916385_PBX1-AS1	0.000851884	0.000938363	2.82497404	2.82497404	trans
cg15408512_VENTXP7	0.000851888	0.000938363	0.618216281	0.618216281	trans
cg15408512_RNA5SP215	0.000851888	0.000938363	0.618216281	0.618216281	trans
cg15408512_LINC01047	0.000851888	0.000938363	0.618216281	0.618216281	trans
cg15408512_ZNF971P	0.000851888	0.000938363	0.618216281	0.618216281	trans
cg02541251_RPS3AP33	0.000851889	0.000938363	0.636484354	0.636484354	trans
cg26162150_RNU6ATAC30P	0.000851896	0.000938368	1.393867164	1.393867164	trans
cg04431313_GOLIM4	0.000851912	0.000938379	0.607534632	0.607534632	trans
cg22280068_ACTG1P13	0.000851912	0.000938379	-0.616253215	0.616253215	trans
cg14542922_CTAGE3P	0.000851917	0.000938379	0.590171878	0.590171878	trans
cg04837653_MCOLN2	0.00085192	0.000938379	-0.613309292	0.613309292	trans
cg20311754_SRRM5	0.000851921	0.000938379	0.616745515	0.616745515	trans
cg10557658_ONECUT1	0.000851922	0.000938379	-0.634868463	0.634868463	trans
cg16380879_MIR587	0.000851922	0.000938379	0.617489166	0.617489166	trans
cg15251010_LINC00475	0.000851923	0.000938379	0.638920872	0.638920872	trans
cg01481646_ARL4AP1	0.000851933	0.000938384	0.597656762	0.597656762	trans
cg12700606_HTR2A	0.000851933	0.000938384	0.626834056	0.626834056	trans
cg12238738_SNRPGP3	0.000851936	0.000938384	0.582386278	0.582386278	trans
cg24605553_CYP4A22-AS1	0.000851936	0.000938384	0.608800742	0.608800742	trans
cg02840890_CACNB2	0.000851939	0.000938384	0.594147096	0.594147096	trans
cg09627057_ZFP91	0.000851942	0.000938386	0.580051185	0.580051185	trans
cg18307677_SNORD115-34	0.000851949	0.00093839	0.555714843	0.555714843	trans
cg16141840_OR52L1	0.000851951	0.000938391	-0.688541488	0.688541488	trans
cg01959652_LINC01153	0.000851953	0.000938391	0.548349169	0.548349169	trans
cg25226141_RNU2-48P	0.000851955	0.000938391	-0.576516298	0.576516298	trans
cg06722639_RPL36AP41	0.000851962	0.000938393	0.573854386	0.573854386	trans
cg19039809_SMPDL3A	0.000851962	0.000938393	0.632352152	0.632352152	trans
cg26284114_YWHAEP5	0.000851969	0.000938398	0.57287717	0.57287717	trans
cg07906170_CENPNP2	0.000851971	0.000938398	0.607129804	0.607129804	trans
cg14641472_RPS19P6	0.000851977	0.000938401	0.591807199	0.591807199	trans
cg20252529_PDE1C	0.000851983	0.000938401	0.534791421	0.534791421	trans
cg01439566_TRAV12-3	0.000851985	0.000938401	-0.605052402	0.605052402	trans
cg05873635_SERPINA11	0.000851986	0.000938401	0.524677564	0.524677564	trans
cg00711529_TRPM5	0.000851986	0.000938401	0.654696351	0.654696351	trans
cg14640885_SDHCP2	0.000851988	0.000938401	0.572693535	0.572693535	trans
cg14669842_OR3A2	0.000851991	0.000938401	-0.632520061	0.632520061	trans
cg07163687_ARMC2-AS1	0.000851992	0.000938401	0.579772231	0.579772231	trans
cg16185501_NPM1P11	0.000851995	0.000938401	0.578934491	0.578934491	trans
cg25053413_GTF2IP23	0.000851997	0.000938401	0.594092258	0.594092258	trans
cg04711294_KCNS2	0.000851998	0.000938401	0.568371265	0.568371265	trans
cg03870497_RN7SL278P	0.000851999	0.000938401	0.624969723	0.624969723	trans
cg05266796_SRGAP3-AS3	0.000852005	0.000938405	0.646014701	0.646014701	trans
cg07764563_OR7E117P	0.000852009	0.000938407	-0.710744277	0.710744277	trans
cg08063911_LINC00174	0.000852015	0.00093841	0.589653064	0.589653064	trans
cg20057147_MIR1251	0.000852019	0.00093841	0.566123677	0.566123677	trans
cg20313696_PKN2-AS1	0.000852019	0.00093841	0.539729264	0.539729264	trans
cg10411658_POLQ	0.00085202	0.00093841	0.681420758	0.681420758	trans
cg01413054_HLA-DQB2	0.000852028	0.000938414	-0.575049337	0.575049337	trans
cg18477299_RNU6-1272P	0.00085203	0.000938414	0.664523971	0.664523971	trans
cg07398960_RNU6-246P	0.000852033	0.000938414	0.605227205	0.605227205	trans
cg06878664_MIR320D1	0.000852033	0.000938414	0.571098118	0.571098118	trans
cg20801751_UBQLN4P2	0.000852035	0.000938414	-0.591082665	0.591082665	trans
cg02775254_LINC02519	0.000852042	0.00093842	0.917505804	0.917505804	trans
cg19113840_PAFAH1B3	0.00085205	0.000938426	-0.626393881	0.626393881	trans
cg26081710_RNU6-893P	0.000852057	0.00093843	1.380168979	1.380168979	trans
cg14579235_TGM6	0.000852059	0.00093843	0.665057641	0.665057641	trans
cg17069396_ZNF33BP1	0.00085206	0.00093843	-0.605512244	0.605512244	trans
cg18955951_SHANK2-AS3	0.000852063	0.00093843	0.588720117	0.588720117	trans
cg14755254_GNG8	0.00085207	0.000938436	-0.55242602	0.55242602	trans
cg04774563_RNU6-1005P	0.000852073	0.000938437	0.583993695	0.583993695	trans
cg24315340_CYP46A1	0.00085208	0.000938442	0.591266594	0.591266594	trans
cg03151640_GPR152	0.000852084	0.000938444	-0.616526757	0.616526757	trans
cg06846495_GCNT1P1	0.000852089	0.000938446	0.583256964	0.583256964	trans
cg05649922_RPS3AP13	0.000852091	0.000938446	0.601110618	0.601110618	trans
cg07201861_CHST3	0.000852092	0.000938446	0.55394967	0.55394967	trans
cg07201614_LINC01359	0.000852098	0.000938448	0.570121495	0.570121495	trans
cg10801331_PRSS35	0.000852099	0.000938448	-1.235934298	1.235934298	trans
cg17310105_RNU6-435P	0.00085211	0.000938458	0.645595457	0.645595457	trans
cg22996185_LOXHD1	0.000852114	0.000938459	0.630860097	0.630860097	trans
cg05244234_HIF3A	0.000852116	0.000938459	0.618988374	0.618988374	trans
cg20515377_C11orf86	0.000852117	0.000938459	0.626688743	0.626688743	trans
cg10133738_FXYD7	0.000852119	0.000938459	-0.626615848	0.626615848	trans
cg08422863_NKX6-2	0.000852125	0.000938463	0.603505459	0.603505459	trans
cg06853894_GOLGA8EP	0.000852132	0.000938465	-0.604863228	0.604863228	trans
cg05304815_RPL31P52	0.000852134	0.000938465	0.596208641	0.596208641	trans
cg12704098_ENPP7P4	0.000852136	0.000938465	0.621188424	0.621188424	trans
cg19675272_HAND2	0.000852136	0.000938465	-0.608028533	0.608028533	trans
cg04665311_DNAJB6P4	0.000852141	0.000938466	-0.574466948	0.574466948	trans
cg27345524_HLA-DQB2	0.000852143	0.000938466	-0.572938111	0.572938111	trans
cg27345524_IGF2BP2-AS1	0.000852145	0.000938466	0.583580753	0.583580753	trans
cg11030720_USP17L27	0.000852146	0.000938466	-0.581101299	0.581101299	trans
cg07077858_FGF10	0.000852152	0.000938466	0.588274119	0.588274119	trans
cg06282009_IGHV3-43	0.000852153	0.000938466	-0.832691846	0.832691846	trans
cg07163687_DCAF4L1	0.000852155	0.000938466	0.572396315	0.572396315	trans
cg14710552_LINC02549	0.000852158	0.000938466	-1.282232014	1.282232014	trans
cg14032195_RHOT1P3	0.000852159	0.000938466	0.794465221	0.794465221	trans
cg04054096_IGHV3-16	0.000852162	0.000938466	-0.63101581	0.63101581	trans
cg13580286_KRT20	0.000852163	0.000938466	0.608262091	0.608262091	trans
cg17723355_RNU1-138P	0.000852164	0.000938466	-1.507186151	1.507186151	trans
cg03513472_IGKV6-21	0.000852166	0.000938466	-0.549822249	0.549822249	trans
cg03979788_CHADL	0.000852166	0.000938466	-0.59684815	0.59684815	trans
cg17104484_HMGN1P7	0.000852177	0.000938474	0.601814853	0.601814853	trans
cg06301252_KPNA1	0.000852178	0.000938474	0.616994975	0.616994975	trans
cg05508245_RAB20	0.000852184	0.000938478	0.743693303	0.743693303	trans
cg24908618_GCM2	0.000852192	0.000938484	0.589649456	0.589649456	trans
cg26002138_TMEM239	0.000852207	0.000938498	-0.612858709	0.612858709	trans
cg15912600_RNU6-441P	0.000852209	0.000938499	0.585047108	0.585047108	trans
cg27108281_LPO	0.000852216	0.000938502	-0.584006078	0.584006078	trans
cg00363337_SRGAP3-AS3	0.000852223	0.000938502	0.600847893	0.600847893	trans
cg27605211_RNA5SP375	0.000852223	0.000938502	-0.584649934	0.584649934	trans
cg06280075_LINC01149	0.000852224	0.000938502	0.586563592	0.586563592	trans
cg22168087_PLA2G2D	0.000852224	0.000938502	0.554143757	0.554143757	trans
cg05800065_OR1C1	0.000852225	0.000938502	-0.586505196	0.586505196	trans
cg23122263_IPO7P2	0.000852229	0.000938504	0.593136781	0.593136781	trans
cg25300757_RN7SL414P	0.000852241	0.000938512	0.576372723	0.576372723	trans
cg11552363_PRB4	0.000852243	0.000938512	-0.569814814	0.569814814	trans
ch.22.734399R_LMX1A-AS2	0.000852244	0.000938512	0.632577466	0.632577466	trans
cg16459944_LINC01870	0.000852246	0.000938512	-0.591646458	0.591646458	trans
cg24908618_RNU6ATAC10P	0.000852247	0.000938512	0.603146455	0.603146455	trans
cg20329210_MIR93	0.000852256	0.000938519	0.604184251	0.604184251	trans
cg12855615_TIMM23B	0.000852267	0.000938529	0.590696701	0.590696701	trans
cg24728622_GCOM1	0.000852277	0.000938531	0.543100861	0.543100861	trans
cg13127920_HRH4	0.000852277	0.000938531	-0.520336948	0.520336948	trans
cg20596771_PHACTR3	0.000852278	0.000938531	0.593944217	0.593944217	trans
cg20861250_NMNAT3	0.000852279	0.000938531	0.591095261	0.591095261	trans
cg17753661_RPS4XP22	0.000852282	0.000938531	0.594349782	0.594349782	trans
cg20692464_LINC02783	0.000852282	0.000938531	-0.839554897	0.839554897	trans
cg15067619_MAPRE3-AS1	0.00085229	0.000938536	0.726818727	0.726818727	trans
cg16222773_WDFY3	0.000852291	0.000938536	0.602169715	0.602169715	trans
cg04456235_ZNF33BP1	0.000852296	0.00093854	0.587706384	0.587706384	trans
cg11153505_CD300A	0.000852305	0.000938546	0.518325964	0.518325964	trans
cg11791921_MTCO3P29	0.000852307	0.000938546	0.591325715	0.591325715	trans
cg24107163_OR4K2	0.000852309	0.000938546	-0.57800015	0.57800015	trans
cg13926358_CHRNG	0.000852316	0.000938546	0.585474459	0.585474459	trans
cg17653352_P2RX6	0.000852321	0.000938546	-0.658796569	0.658796569	trans
cg24839386_SORCS3	0.000852321	0.000938546	0.604089533	0.604089533	trans
cg10039163_TMEM106A	0.000852326	0.000938546	-0.603042386	0.603042386	trans
cg07794938_SPDYE17	0.000852327	0.000938546	0.608198895	0.608198895	trans
cg15099537_IL6R	0.000852328	0.000938546	0.58757569	0.58757569	trans
cg25534226_DLGAP2	0.000852329	0.000938546	-0.570055065	0.570055065	trans
cg19687532_SERPINB8P1	0.000852329	0.000938546	0.577240249	0.577240249	trans
cg01087869_TRAF3IP2-AS1	0.000852329	0.000938546	0.87878692	0.87878692	trans
cg27080043_THRAP3P3	0.000852332	0.000938546	0.595742216	0.595742216	trans
cg25963539_UROC1	0.000852334	0.000938546	0.609148714	0.609148714	trans
cg04136018_HSF4	0.000852334	0.000938546	0.559717565	0.559717565	trans
cg12875538_PA2G4P4	0.000852337	0.000938546	0.617220201	0.617220201	trans
cg09272186_LINC02264	0.000852342	0.000938548	0.857120737	0.857120737	trans
cg08547343_PDE9A	0.000852344	0.000938548	0.665548811	0.665548811	trans
cg14418802_ADAMTS9	0.000852345	0.000938548	0.607548655	0.607548655	trans
cg26229593_RPL7L1P12	0.000852356	0.000938558	0.618442753	0.618442753	trans
cg16652920_ZFAND2A-DT	0.000852368	0.000938567	-0.59358236	0.59358236	trans
cg24211572_LMX1B	0.000852368	0.000938567	-0.637747035	0.637747035	trans
cg02859516_AGXT	0.000852376	0.000938572	-0.602964137	0.602964137	trans
cg09994553_IKZF4	0.000852378	0.000938572	0.636420701	0.636420701	trans
cg23202093_RNA5SP194	0.00085238	0.000938572	0.598865307	0.598865307	trans
cg01166186_RPL21P119	0.000852389	0.00093858	-0.622204785	0.622204785	trans
cg14197892_RNF207-AS1	0.000852393	0.00093858	-0.62957049	0.62957049	trans
cg21113923_RPL12P12	0.000852393	0.00093858	0.572327827	0.572327827	trans
cg25841491_ZNF197	0.000852405	0.000938587	0.830380448	0.830380448	trans
cg23909098_HIGD1AP12	0.000852406	0.000938587	-2.300788456	2.300788456	trans
cg21208522_RNU6-1071P	0.000852408	0.000938587	-0.587804673	0.587804673	trans
cg13646034_MBOAT7	0.000852408	0.000938587	0.615135039	0.615135039	trans
cg19111078_RNA5SP299	0.000852415	0.000938592	-0.58685464	0.58685464	trans
cg09223563_PRSS48	0.000852421	0.000938595	0.794774217	0.794774217	trans
cg16333036_GCNT1P1	0.000852432	0.000938605	0.581069788	0.581069788	trans
cg14296394_EML6	0.000852436	0.000938606	0.598641797	0.598641797	trans
cg26015513_SOX9-AS1	0.000852436	0.000938606	0.57659458	0.57659458	trans
cg00757327_IGHD1-14	0.000852442	0.000938609	-0.590821019	0.590821019	trans
cg02606480_LINC02621	0.000852446	0.000938612	0.579566039	0.579566039	trans
cg22749303_RNY1P16	0.000852454	0.000938614	0.597837794	0.597837794	trans
cg17848362_CPXM1	0.000852455	0.000938614	0.570177335	0.570177335	trans
cg11705747_CGB3	0.00085246	0.000938614	-0.583121482	0.583121482	trans
cg04175473_PHB2P1	0.000852464	0.000938614	0.584116821	0.584116821	trans
cg04175473_LINC00387	0.000852464	0.000938614	0.584116821	0.584116821	trans
cg04175473_MIR300	0.000852464	0.000938614	0.584116821	0.584116821	trans
cg04175473_RNU7-92P	0.000852464	0.000938614	0.584116821	0.584116821	trans
cg24907762_RNU4-82P	0.000852466	0.000938614	0.561792487	0.561792487	trans
cg07511671_EFCAB6-AS1	0.00085247	0.000938617	0.67013164	0.67013164	trans
cg13752114_RNU6-243P	0.000852486	0.000938631	-0.579813307	0.579813307	trans
cg22179430_LINC00342	0.000852499	0.000938644	0.587965618	0.587965618	trans
cg05586855_UMLILO	0.000852506	0.000938648	0.565059006	0.565059006	trans
cg09024023_WDR62	0.000852513	0.000938655	-0.58400578	0.58400578	trans
cg10664162_MTCO1P20	0.00085252	0.00093866	0.624353087	0.624353087	trans
cg15352841_RANP5	0.000852525	0.00093866	0.609158957	0.609158957	trans
cg10294433_LINC00475	0.000852528	0.00093866	0.595384746	0.595384746	trans
cg25389087_OR4S1	0.000852529	0.00093866	-0.573107056	0.573107056	trans
cg27069691_RPL31P20	0.000852529	0.00093866	0.666438599	0.666438599	trans
cg24311373_PEF1-AS1	0.000852538	0.000938665	0.618389056	0.618389056	trans
cg14241523_RPS3AP33	0.000852543	0.000938665	0.608901939	0.608901939	trans
cg20241816_RN7SKP208	0.000852545	0.000938665	0.619533546	0.619533546	trans
cg27294209_GULP1	0.000852545	0.000938665	0.61269607	0.61269607	trans
cg04365481_TSPO	0.000852546	0.000938665	0.617407961	0.617407961	trans
cg18811157_NECTIN4	0.000852547	0.000938665	0.551386254	0.551386254	trans
cg18575809_SLC22A25	0.00085255	0.000938665	0.576389628	0.576389628	trans
cg20215212_ENPP7P4	0.000852551	0.000938665	0.598037122	0.598037122	trans
cg01708411_TRAV24	0.00085256	0.000938672	-0.569230083	0.569230083	trans
cg00919591_SNORD42B	0.000852562	0.000938673	0.606627104	0.606627104	trans
cg13897388_CRYGB	0.000852575	0.000938684	-0.659008714	0.659008714	trans
cg25331196_DLX4	0.000852577	0.000938684	0.592399347	0.592399347	trans
cg00999469_DZIP1	0.000852584	0.000938686	0.639060707	0.639060707	trans
cg05713971_TRAV27	0.000852584	0.000938686	-0.561623967	0.561623967	trans
cg13212982_LRRTM1	0.000852585	0.000938686	-0.593146558	0.593146558	trans
cg16853842_RNU7-195P	0.000852588	0.000938686	-0.580302769	0.580302769	trans
cg27342587_EPS15-AS1	0.00085259	0.000938686	0.587990541	0.587990541	trans
cg03238516_KLK15	0.000852592	0.000938686	0.555831588	0.555831588	trans
cg25871427_RNU6-723P	0.000852607	0.000938694	0.810153046	0.810153046	trans
cg27594583_SRGAP3-AS1	0.000852607	0.000938694	0.728635673	0.728635673	trans
cg25517103_NKX1-1	0.000852608	0.000938694	-0.572009244	0.572009244	trans
cg05026786_KRT27	0.00085261	0.000938694	0.669148577	0.669148577	trans
cg00239952_RPL9P5	0.000852611	0.000938694	0.590685363	0.590685363	trans
cg10515528_ZNF734P	0.000852612	0.000938694	-0.624793681	0.624793681	trans
cg18896071_LIN28B-AS1	0.000852619	0.000938699	-0.632795502	0.632795502	trans
cg10195698_BSCL2	0.000852625	0.000938704	-0.605671938	0.605671938	trans
cg08231359_KRIT1	0.000852634	0.00093871	0.705152996	0.705152996	trans
cg09850372_SNORA11F	0.000852635	0.00093871	0.598659086	0.598659086	trans
cg23289024_RPL6P2	0.00085265	0.000938723	0.625782373	0.625782373	trans
cg18087761_PGBD4	0.000852651	0.000938723	0.584853818	0.584853818	trans
cg21178568_SPNS3	0.000852657	0.000938726	-0.638893073	0.638893073	trans
cg16734451_GPR89P	0.00085266	0.000938728	0.626080875	0.626080875	trans
cg12421834_CMIP	0.000852668	0.000938734	-0.57484705	0.57484705	trans
cg18313144_LINC01487	0.000852695	0.00093876	0.595068327	0.595068327	trans
cg24503796_ARHGEF2-AS1	0.000852698	0.00093876	0.580625133	0.580625133	trans
cg02302000_OR7E62P	0.000852698	0.00093876	0.76264575	0.76264575	trans
cg19432243_R3HDML	0.0008527	0.00093876	-0.579113542	0.579113542	trans
cg17960012_S100A4	0.000852705	0.000938763	0.569949661	0.569949661	trans
cg20866841_SPINK5	0.000852707	0.000938763	0.56549915	0.56549915	trans
cg02992549_BPIFB3	0.000852714	0.000938767	0.73518791	0.73518791	trans
cg16189113_SDHCP2	0.000852717	0.000938767	0.561359301	0.561359301	trans
cg07381806_TRAV8-4	0.000852719	0.000938767	0.516726572	0.516726572	trans
cg20196141_OXR1	0.000852722	0.000938767	0.645352159	0.645352159	trans
cg02481442_OR5AK2	0.000852722	0.000938767	-0.615961368	0.615961368	trans
cg17741818_DRC3	0.000852723	0.000938767	0.623416095	0.623416095	trans
cg19678863_LMO3	0.000852728	0.00093877	0.606899045	0.606899045	trans
cg04337937_SOWAHA	0.000852733	0.000938773	-0.564929513	0.564929513	trans
cg06981823_SLC13A4	0.000852736	0.000938774	0.595499708	0.595499708	trans
cg05171452_CD27	0.000852749	0.000938782	-0.640239774	0.640239774	trans
cg22125926_RN7SL284P	0.00085275	0.000938782	0.577987195	0.577987195	trans
cg24856383_NXPE1	0.00085275	0.000938782	0.826992684	0.826992684	trans
cg07711067_DEFB126	0.000852757	0.000938786	-0.610336966	0.610336966	trans
cg19589317_LINC00475	0.000852766	0.000938795	0.556744125	0.556744125	trans
cg24334259_LAMA4	0.000852774	0.000938801	0.558806595	0.558806595	trans
cg16888658_RNY1P16	0.000852777	0.000938802	0.595919571	0.595919571	trans
cg25015733_LINC01124	0.000852793	0.000938817	0.567051233	0.567051233	trans
cg10395772_LINC02613	0.000852798	0.00093882	0.567084024	0.567084024	trans
cg20983125_ALPK2	0.000852809	0.000938828	-0.555768443	0.555768443	trans
cg01610685_PHACTR3	0.000852813	0.000938828	0.740786919	0.740786919	trans
cg22332106_PDE1B	0.000852815	0.000938828	-0.603379114	0.603379114	trans
cg22737241_RPL7L1P12	0.000852819	0.000938828	0.596858979	0.596858979	trans
cg08679238_EN1	0.000852823	0.000938828	0.624411069	0.624411069	trans
cg13180375_MIR1827	0.000852832	0.000938828	0.670575384	0.670575384	trans
cg05376228_RN7SKP125	0.000852836	0.000938828	-0.539542619	0.539542619	trans
cg22814961_TCL1A	0.000852838	0.000938828	0.690838748	0.690838748	trans
cg24374161_TACR1	0.000852839	0.000938828	0.618341923	0.618341923	trans
cg22078459_TCF21	0.00085284	0.000938828	-0.694956775	0.694956775	trans
cg17918676_ZFYVE9P2	0.000852842	0.000938828	0.663232634	0.663232634	trans
cg07985687_LINC01304	0.000852848	0.000938828	-0.666691201	0.666691201	trans
cg01550348_MIR365A	0.000852849	0.000938828	0.658920232	0.658920232	trans
cg03445244_KIF28P	0.00085285	0.000938828	0.612704832	0.612704832	trans
cg11382248_PCDH9-AS1	0.000852852	0.000938828	-0.559352213	0.559352213	trans
cg06880767_LINC02810	0.000852852	0.000938828	0.587953493	0.587953493	trans
cg14596422_IGF2BP2-AS1	0.000852854	0.000938828	0.584983378	0.584983378	trans
cg10411658_GCSH	0.000852858	0.000938828	0.677168689	0.677168689	trans
cg05524170_SNORD114-22	0.00085286	0.000938828	0.600841155	0.600841155	trans
cg05524170_KIF2B	0.00085286	0.000938828	0.600841155	0.600841155	trans
cg05524170_OR7E19P	0.00085286	0.000938828	0.600841155	0.600841155	trans
cg18743951_R3HDM2P2	0.000852865	0.000938828	-0.614196769	0.614196769	trans
cg26571977_TEX47	0.000852868	0.000938828	-0.560040071	0.560040071	trans
cg01128039_MIR150	0.000852869	0.000938828	0.610189461	0.610189461	trans
cg19136783_ZNF33BP1	0.00085287	0.000938828	0.677475693	0.677475693	trans
cg08015503_MNX1-AS2	0.00085287	0.000938828	-0.644356967	0.644356967	trans
cg01296603_IGHD1-14	0.00085287	0.000938828	-0.569696674	0.569696674	trans
cg26789038_OLFM5P	0.000852871	0.000938828	0.569650188	0.569650188	trans
cg23328066_MS4A1	0.000852872	0.000938828	-1.083439225	1.083439225	trans
cg00711529_OR4M1	0.000852873	0.000938828	0.654636428	0.654636428	trans
cg18027157_EIPR1-IT1	0.000852875	0.000938828	0.582720064	0.582720064	trans
cg13646034_HOXA11-AS	0.00085288	0.00093883	-0.599234503	0.599234503	trans
cg25636922_MIR601	0.000852881	0.00093883	-0.599859455	0.599859455	trans
cg20354552_PDRG1	0.000852886	0.000938831	0.595476574	0.595476574	trans
cg08498272_RNA5SP229	0.000852886	0.000938831	0.601298783	0.601298783	trans
cg19136783_RN7SL608P	0.00085289	0.000938832	0.665442443	0.665442443	trans
cg15232971_HPX	0.000852891	0.000938832	0.570986078	0.570986078	trans
cg05155922_ENPP7P2	0.000852899	0.000938838	0.56085897	0.56085897	trans
cg25337414_SHANK2-AS3	0.000852903	0.000938838	0.582579245	0.582579245	trans
cg15781610_PIRT	0.000852903	0.000938838	0.592105986	0.592105986	trans
cg24366383_PACRG-AS3	0.000852913	0.000938842	0.572314752	0.572314752	trans
cg02565993_CD300C	0.000852916	0.000938842	-0.576518129	0.576518129	trans
cg20225593_HEBP2P1	0.000852917	0.000938842	0.623125863	0.623125863	trans
cg01772677_RPA3P2	0.000852918	0.000938842	0.543112423	0.543112423	trans
cg06183849_EZR-AS1	0.000852918	0.000938842	0.587371589	0.587371589	trans
cg09469381_SLC25A27	0.000852919	0.000938842	0.6061432	0.6061432	trans
cg12562232_CTU1	0.000852925	0.000938843	-0.622607902	0.622607902	trans
cg08945452_KLK2	0.000852927	0.000938843	1.003662738	1.003662738	trans
cg23307143_ZMIZ1-AS1	0.000852928	0.000938843	0.564834744	0.564834744	trans
cg03984009_ASB14	0.000852929	0.000938843	0.581591986	0.581591986	trans
cg06143971_MTND5P29	0.000852936	0.000938845	-0.601155045	0.601155045	trans
cg19593182_AVIL	0.00085294	0.000938845	0.780592681	0.780592681	trans
cg10095954_STUM	0.000852942	0.000938845	0.564781553	0.564781553	trans
cg22750218_COX4I2	0.000852942	0.000938845	0.616337059	0.616337059	trans
cg09789541_MSRB1P1	0.000852945	0.000938845	0.648454912	0.648454912	trans
cg27345524_FAM185BP	0.000852946	0.000938845	0.595376073	0.595376073	trans
cg10133738_RNU6-14P	0.000852946	0.000938845	-0.582865873	0.582865873	trans
cg04479876_WFDC8	0.000852951	0.000938846	0.600748203	0.600748203	trans
cg05926928_MIR107	0.000852951	0.000938846	0.578703659	0.578703659	trans
cg14597213_SCGB2B2	0.000852963	0.000938856	0.593023671	0.593023671	trans
cg07096305_FBXL2	0.000852971	0.00093886	0.595478447	0.595478447	trans
cg07889413_RNU1-82P	0.000852974	0.00093886	0.56831083	0.56831083	trans
cg02639667_SLC31A2	0.000852976	0.00093886	0.839412469	0.839412469	trans
cg18477969_MTCO3P43	0.000852977	0.00093886	0.656976125	0.656976125	trans
cg18142322_MYCBP2-AS2	0.000852977	0.00093886	0.598978042	0.598978042	trans
cg14030300_CFC1	0.000852982	0.000938862	-0.9058724	0.9058724	trans
cg11799851_RPL23AP64	0.000852984	0.000938862	0.625700797	0.625700797	trans
cg10039163_ADSL	0.000852987	0.000938863	-0.604919843	0.604919843	trans
cg08268925_CDK5RAP1	0.000852989	0.000938863	0.614163667	0.614163667	trans
cg12256809_NEK6	0.000852991	0.000938863	-0.637209845	0.637209845	trans
cg13510617_UBTFL5	0.000853001	0.000938871	-0.663434527	0.663434527	trans
cg24990238_NCR3LG1	0.000853003	0.000938871	0.596367318	0.596367318	trans
cg24635402_HLTF-AS1	0.000853005	0.000938871	-0.572830987	0.572830987	trans
cg13819877_MTATP6P14	0.00085301	0.000938872	0.614471321	0.614471321	trans
cg17106653_CCDC110	0.000853017	0.000938872	0.677235668	0.677235668	trans
cg15065591_FAM43B	0.000853018	0.000938872	-0.606973321	0.606973321	trans
cg16994200_HLA-DPB1	0.000853018	0.000938872	-0.592636133	0.592636133	trans
cg15927196_RNU6-103P	0.000853018	0.000938872	-0.60592833	0.60592833	trans
cg19039809_LINC01376	0.000853018	0.000938872	0.65715339	0.65715339	trans
cg12289251_UOX	0.000853022	0.000938873	0.61989643	0.61989643	trans
cg22530144_HSPE1P11	0.000853023	0.000938873	0.598747978	0.598747978	trans
cg06760305_RNU1-52P	0.000853032	0.000938877	0.621927477	0.621927477	trans
cg23151860_KIF21B	0.000853032	0.000938877	-0.653160075	0.653160075	trans
cg13237080_RNU6-402P	0.000853034	0.000938877	0.677967766	0.677967766	trans
cg06868132_IGHA1	0.000853038	0.000938878	-0.594148354	0.594148354	trans
cg20241816_LDHAL6A	0.000853039	0.000938878	0.617355341	0.617355341	trans
cg05338066_RNU6-804P	0.000853045	0.000938882	-0.61905545	0.61905545	trans
cg17764057_SLAMF8	0.000853049	0.000938883	-0.610040171	0.610040171	trans
cg20238678_SOX9-AS1	0.00085305	0.000938883	0.566296793	0.566296793	trans
cg07096305_VPS26A	0.000853055	0.000938884	0.580743207	0.580743207	trans
cg08268925_LIPH	0.000853055	0.000938884	0.595080182	0.595080182	trans
cg20630363_ARL6IP6	0.000853061	0.000938888	0.579053335	0.579053335	trans
cg08258867_SHISA6	0.000853065	0.000938888	0.575227567	0.575227567	trans
cg25002649_DBF4P1	0.000853066	0.000938888	0.594747873	0.594747873	trans
cg26475818_PPIAP74	0.000853072	0.000938893	0.570445191	0.570445191	trans
cg00001520_GJA9	0.000853075	0.000938893	0.621367796	0.621367796	trans
cg23111342_BMP10	0.000853077	0.000938893	0.604806685	0.604806685	trans
cg21130532_ASB14	0.000853078	0.000938893	0.572844504	0.572844504	trans
cg19216660_DPYSL4	0.000853083	0.000938893	-9.299042385	9.299042385	trans
cg19506623_RN7SL692P	0.000853085	0.000938893	-0.918716132	0.918716132	trans
cg13468092_MECOM-AS1	0.000853086	0.000938893	0.77698009	0.77698009	trans
cg12594546_ACTN4P2	0.000853087	0.000938893	-0.565303165	0.565303165	trans
cg06143971_LINC01681	0.000853091	0.000938894	-0.590381334	0.590381334	trans
cg21900539_CDK6-AS1	0.000853094	0.000938896	-0.611900294	0.611900294	trans
cg05970080_RNU7-54P	0.000853097	0.000938897	-0.724745055	0.724745055	trans
cg11003434_ZNF90P2	0.000853105	0.000938903	-0.787516363	0.787516363	trans
cg02792740_ADGRA3	0.000853108	0.000938904	0.588944251	0.588944251	trans
cg16062368_DLL3	0.000853112	0.000938905	-0.648605184	0.648605184	trans
cg07474672_RPS3AP22	0.000853115	0.000938905	-0.605026238	0.605026238	trans
cg14855874_RPL29P2	0.000853115	0.000938905	0.617288504	0.617288504	trans
cg11110036_GHRHR	0.000853121	0.000938908	0.562274478	0.562274478	trans
cg21989504_APOBEC1	0.000853128	0.000938913	-0.607419092	0.607419092	trans
cg14249922_NPM1P11	0.00085313	0.000938913	-0.591774942	0.591774942	trans
cg11461787_AOPEP	0.000853132	0.000938914	0.600288666	0.600288666	trans
cg14296394_RPL5P30	0.000853137	0.000938917	0.614729209	0.614729209	trans
cg09381630_KRT17P4	0.00085314	0.000938918	0.55816388	0.55816388	trans
cg03197961_FER1L6-AS1	0.000853142	0.000938918	1.051846864	1.051846864	trans
cg10506445_RNU6-1093P	0.000853156	0.000938926	0.718115444	0.718115444	trans
cg09828310_TAGLN2	0.000853156	0.000938926	0.594387766	0.594387766	trans
cg16993108_RPL7P4	0.000853157	0.000938926	-0.589144576	0.589144576	trans
cg17400905_RPS16P2	0.000853165	0.00093893	0.631633007	0.631633007	trans
cg27087136_TYRL	0.000853166	0.00093893	-0.560353642	0.560353642	trans
cg07092448_GALP	0.000853169	0.00093893	2.510713521	2.510713521	trans
cg00232388_SPC25	0.00085317	0.00093893	0.597841239	0.597841239	trans
cg27371456_GOLGA8EP	0.000853171	0.00093893	-0.607878526	0.607878526	trans
cg20964965_NRG3-AS1	0.000853179	0.000938937	-0.59862761	0.59862761	trans
cg25841491_ZNF44	0.000853186	0.000938942	0.824873235	0.824873235	trans
cg10277195_C9orf50	0.000853191	0.000938945	0.587642752	0.587642752	trans
cg21853067_PRDX3P4	0.000853196	0.000938946	0.578153569	0.578153569	trans
cg00509649_RNU6-858P	0.000853196	0.000938946	0.610522492	0.610522492	trans
cg18094693_RN7SL98P	0.000853204	0.000938952	-0.819157835	0.819157835	trans
cg17080234_HOXD9	0.000853211	0.000938952	-0.562139822	0.562139822	trans
cg17146522_RPL32P20	0.000853216	0.000938952	-0.618937788	0.618937788	trans
cg19232395_MAGI1-AS1	0.000853218	0.000938952	0.586522581	0.586522581	trans
cg07905199_TRAJ23	0.000853225	0.000938952	-0.579542927	0.579542927	trans
cg18302273_OR7E93P	0.000853225	0.000938952	-0.586133405	0.586133405	trans
cg04902668_CALM2P4	0.000853226	0.000938952	-0.636876706	0.636876706	trans
cg09558975_MS4A13	0.000853227	0.000938952	0.596480167	0.596480167	trans
cg21830932_PROKR1	0.000853229	0.000938952	-0.633577925	0.633577925	trans
cg25318301_MSANTD1	0.000853234	0.000938952	0.613827114	0.613827114	trans
cg03365111_RPS3AP3	0.000853235	0.000938952	-0.612491047	0.612491047	trans
cg12607106_MEF2A	0.000853236	0.000938952	0.848628381	0.848628381	trans
cg21579472_HSPA8P16	0.000853236	0.000938952	0.595603941	0.595603941	trans
cg14599440_PAQR5	0.00085324	0.000938952	0.589095177	0.589095177	trans
cg22539670_DMBT1	0.000853246	0.000938952	-0.571831399	0.571831399	trans
cg16829306_PRDX3P4	0.000853246	0.000938952	0.573201962	0.573201962	trans
cg02792740_UBE2E2	0.000853246	0.000938952	0.594843503	0.594843503	trans
cg02616251_KCNK2	0.000853247	0.000938952	0.753733951	0.753733951	trans
cg26124148_REG1CP	0.000853248	0.000938952	-0.575756094	0.575756094	trans
cg26124148_MTND5P27	0.000853248	0.000938952	-0.575756094	0.575756094	trans
cg26124148_SLC6A18	0.000853248	0.000938952	-0.575756094	0.575756094	trans
cg16237565_NSA2P1	0.000853249	0.000938952	-0.582043976	0.582043976	trans
cg07632068_NMNAT3	0.000853255	0.000938956	0.619763904	0.619763904	trans
cg15006082_MIS18A-AS1	0.000853263	0.000938959	0.61851212	0.61851212	trans
cg08087560_CENPCP1	0.000853263	0.000938959	0.609231069	0.609231069	trans
cg17096067_RPS15P9	0.000853265	0.000938959	0.604330516	0.604330516	trans
cg00525833_RASIP1	0.000853267	0.000938959	-0.596954452	0.596954452	trans
cg11911060_GRIK4	0.000853268	0.000938959	-0.559300984	0.559300984	trans
cg01418749_CSP1	0.000853273	0.000938961	0.572752188	0.572752188	trans
cg24185649_SIGLECL1	0.000853275	0.000938961	0.615119549	0.615119549	trans
cg06320570_RN7SL535P	0.000853282	0.000938965	-0.892867107	0.892867107	trans
cg20337110_RARS2	0.000853286	0.000938965	0.664315571	0.664315571	trans
cg07718055_DICER1-AS1	0.000853286	0.000938965	0.601144658	0.601144658	trans
cg07778064_OR13D1	0.000853287	0.000938965	0.601523096	0.601523096	trans
cg17174466_LINC02674	0.000853297	0.000938969	-0.572500378	0.572500378	trans
cg02651894_BHMT	0.000853298	0.000938969	0.594012678	0.594012678	trans
cg26282508_RNU1-94P	0.000853299	0.000938969	0.601693145	0.601693145	trans
cg04662079_MRM2	0.0008533	0.000938969	-0.656569694	0.656569694	trans
cg04987232_ZMYM4-AS1	0.000853301	0.000938969	0.598839543	0.598839543	trans
cg09363777_FAM66E	0.000853305	0.000938969	-0.647628822	0.647628822	trans
cg22997974_SPARC	0.000853308	0.000938969	0.55905026	0.55905026	trans
cg17918190_DISP3	0.000853308	0.000938969	-0.622169581	0.622169581	trans
cg06695812_RNA5SP247	0.000853314	0.000938969	0.624840632	0.624840632	trans
cg07096305_RAD54B	0.000853315	0.000938969	0.57726716	0.57726716	trans
cg00334821_TRAM2	0.000853315	0.000938969	0.589077003	0.589077003	trans
cg23246499_ZNF347	0.000853325	0.000938978	0.660955894	0.660955894	trans
cg01727128_KRT222	0.000853328	0.000938978	0.598557966	0.598557966	trans
cg01024069_TNFSF18	0.000853329	0.000938978	-0.58460447	0.58460447	trans
cg15251010_FGF7P7	0.000853333	0.00093898	0.60798315	0.60798315	trans
cg18493502_SMYD4	0.000853336	0.000938981	1.081732905	1.081732905	trans
cg20918017_BPIFB3	0.000853347	0.00093899	-0.568504627	0.568504627	trans
cg25841491_HMGA1P7	0.00085335	0.000938991	-0.815255691	0.815255691	trans
cg13436192_FDPSP2	0.000853354	0.000938993	0.585266657	0.585266657	trans
cg24907762_SLC24A3-AS1	0.000853361	0.000938997	0.600309045	0.600309045	trans
cg06128142_MARK2P6	0.000853362	0.000938997	0.585689916	0.585689916	trans
cg11223648_MIR152	0.000853369	0.000939002	0.573765296	0.573765296	trans
cg08271031_ELSPBP1	0.000853377	0.000939009	0.584971671	0.584971671	trans
cg08220149_RNU6-435P	0.00085338	0.000939009	0.600263035	0.600263035	trans
cg17839232_OR56A3	0.000853382	0.000939009	-0.565559829	0.565559829	trans
cg16656119_ERAP2	0.000853384	0.000939009	0.57340943	0.57340943	trans
cg18346106_EXOC3L4	0.00085339	0.000939014	-0.684680312	0.684680312	trans
cg09912135_RPS27P16	0.0008534	0.000939022	0.586035171	0.586035171	trans
cg19970185_RPL31P20	0.000853404	0.000939022	0.578799336	0.578799336	trans
cg23398596_ESM1	0.000853404	0.000939022	0.555501138	0.555501138	trans
cg27664783_RPL6P8	0.000853406	0.000939022	0.634680859	0.634680859	trans
cg02493842_DHRS4L1	0.000853411	0.000939024	0.796966462	0.796966462	trans
cg01594767_RN7SL668P	0.000853413	0.000939024	0.674420811	0.674420811	trans
cg18966920_ZFC3H1	0.000853421	0.00093903	0.590041151	0.590041151	trans
cg11423687_RPL21P103	0.000853425	0.00093903	0.975661543	0.975661543	trans
cg05524170_BMS1P22	0.000853426	0.00093903	0.620466956	0.620466956	trans
cg10342899_LINC01291	0.000853427	0.00093903	-0.640461442	0.640461442	trans
cg17627654_MYO15A	0.000853465	0.000939066	0.58536809	0.58536809	trans
cg27210166_KRT74	0.000853467	0.000939066	0.577699805	0.577699805	trans
cg19303748_ALDH8A1	0.00085347	0.000939066	0.617625931	0.617625931	trans
cg12273284_MST1L	0.000853471	0.000939066	0.586090817	0.586090817	trans
cg23664533_EFCAB12	0.000853471	0.000939066	0.583057997	0.583057997	trans
cg20263885_RNU6-910P	0.000853472	0.000939066	0.581504907	0.581504907	trans
cg07917878_UQCRC2P1	0.000853474	0.000939066	0.720655896	0.720655896	trans
cg20264068_RNA5SP205	0.000853478	0.000939067	0.639548131	0.639548131	trans
cg01808320_CDH5	0.00085348	0.000939067	0.572154373	0.572154373	trans
cg22563704_FEN1P1	0.000853494	0.00093908	-0.659654604	0.659654604	trans
cg11893951_PKHD1	0.000853501	0.000939086	-0.563088995	0.563088995	trans
cg24907762_FANK1-AS1	0.000853507	0.000939088	0.574781903	0.574781903	trans
cg01474688_PLTP	0.000853507	0.000939088	0.616386998	0.616386998	trans
cg20230784_LINC00330	0.000853517	0.000939094	0.60284196	0.60284196	trans
cg09385285_RNU6-1240P	0.000853521	0.000939094	-0.588624051	0.588624051	trans
cg12870253_GRM7	0.000853524	0.000939094	0.584948784	0.584948784	trans
cg07154254_FAM186A	0.000853526	0.000939094	0.57649871	0.57649871	trans
cg04141520_RNU6-306P	0.000853527	0.000939094	0.571235174	0.571235174	trans
cg22055719_LZTS1	0.000853528	0.000939094	-0.612232559	0.612232559	trans
cg03132688_ADAM21	0.000853528	0.000939094	0.589967447	0.589967447	trans
cg06743283_KLF17	0.000853538	0.000939095	0.585458748	0.585458748	trans
cg09166536_LINC02610	0.000853539	0.000939095	-0.636995563	0.636995563	trans
cg11270687_ROBO4	0.00085354	0.000939095	0.585825176	0.585825176	trans
cg22541572_SAR1AP3	0.000853541	0.000939095	0.581333632	0.581333632	trans
cg21200382_MIR29B2CHG	0.000853542	0.000939095	0.754766432	0.754766432	trans
cg21517812_LSMEM1	0.000853544	0.000939095	0.584083858	0.584083858	trans
cg17310105_ZBTB40-IT1	0.000853544	0.000939095	0.654237041	0.654237041	trans
cg06614199_STUM	0.000853546	0.000939095	0.577562533	0.577562533	trans
cg05304815_YWHAEP5	0.000853559	0.000939106	0.582626767	0.582626767	trans
cg05828925_RN7SKP184	0.00085356	0.000939106	0.574187729	0.574187729	trans
cg27574929_ADAMTS3	0.000853565	0.000939107	-0.731190145	0.731190145	trans
cg22918152_FAM169A	0.000853565	0.000939107	0.612518512	0.612518512	trans
cg23629032_RPL7AP22	0.00085357	0.00093911	0.622458341	0.622458341	trans
cg23209353_OR7E13P	0.000853576	0.000939114	0.608846356	0.608846356	trans
cg26718078_LARP1BP2	0.000853583	0.000939117	0.642524428	0.642524428	trans
cg10894164_SMYD3	0.000853584	0.000939117	0.613978028	0.613978028	trans
cg13085030_OR1M1	0.000853586	0.000939117	-0.693837912	0.693837912	trans
cg01117061_SPATA31A6	0.000853596	0.000939125	0.580926381	0.580926381	trans
cg23725986_ARHGEF7-IT1	0.000853597	0.000939125	-0.569317491	0.569317491	trans
cg25591868_TTC6	0.000853603	0.000939129	0.559901552	0.559901552	trans
cg21101883_SH3RF1	0.000853606	0.00093913	-0.627122557	0.627122557	trans
cg14030993_PRDX3P4	0.000853608	0.00093913	0.563329605	0.563329605	trans
cg05861871_HOXC9	0.000853616	0.000939132	-0.590842147	0.590842147	trans
cg03455225_RNU6-20P	0.000853616	0.000939132	0.568504643	0.568504643	trans
cg05873635_PDC-AS1	0.00085362	0.000939132	0.592513226	0.592513226	trans
cg22535327_USP17L25	0.00085362	0.000939132	-0.727425601	0.727425601	trans
cg14454721_PPP1R8P1	0.000853621	0.000939132	0.598498748	0.598498748	trans
cg23740067_TGFB2	0.000853629	0.000939134	0.578977873	0.578977873	trans
cg09415148_LINC01701	0.00085363	0.000939134	0.605382879	0.605382879	trans
cg20057147_CFAP20DC-AS1	0.000853631	0.000939134	0.567806952	0.567806952	trans
cg11296759_KNDC1	0.000853631	0.000939134	0.636345364	0.636345364	trans
cg17491117_HMGB1P27	0.000853636	0.000939135	0.681075038	0.681075038	trans
