## Supplementary Tables for "Sex-stratified and interaction multi-omics analysis of DNA methylation and gene expression in asthma": Table_Supplementary Table S2h.csv (part 29 of 31)

Table S2h. Sex-interaction trans-expression quantitative trait methylation (trans-eQTM) associations identified in participants with asthma
cg00528502_RNU6-1065P	0.000853638	0.000939135	0.624854196	0.624854196	trans
cg16240260_NEU2	0.000853641	0.000939135	0.55308351	0.55308351	trans
cg16240260_LBX1	0.000853641	0.000939135	0.55308351	0.55308351	trans
cg15048534_MIR600HG	0.000853647	0.000939139	0.578622625	0.578622625	trans
cg14790638_PHKBP1	0.00085365	0.00093914	1.176884054	1.176884054	trans
cg15411736_FOXL2	0.000853664	0.000939149	0.578428817	0.578428817	trans
cg24672022_GPRC5D	0.000853667	0.000939149	0.60038921	0.60038921	trans
cg03078816_DEFB104B	0.000853671	0.000939149	0.585183016	0.585183016	trans
cg03078816_DEFB104A	0.000853671	0.000939149	0.585183016	0.585183016	trans
cg03078816_AURKBP1	0.000853671	0.000939149	0.585183016	0.585183016	trans
cg13168050_ZBTB20-AS3	0.000853671	0.000939149	0.590982276	0.590982276	trans
cg26748794_RPL7AP64	0.000853681	0.000939156	-0.641344471	0.641344471	trans
cg23257694_TERT	0.000853681	0.000939156	-0.620129167	0.620129167	trans
cg14206615_RNU6-55P	0.000853698	0.000939172	-0.63150499	0.63150499	trans
cg13797425_FAM86KP	0.000853701	0.000939172	0.631666407	0.631666407	trans
cg08884539_DEFB134	0.000853703	0.000939172	-0.602472081	0.602472081	trans
cg06541078_RN7SL37P	0.000853714	0.000939182	0.588182332	0.588182332	trans
cg21886864_IGHD3-16	0.00085372	0.000939186	-0.671969168	0.671969168	trans
cg19046167_PIN1P1	0.000853726	0.000939186	-0.562159228	0.562159228	trans
cg04362096_LINC02613	0.000853731	0.000939186	0.56953641	0.56953641	trans
cg01983185_ITGA8	0.000853733	0.000939186	-0.696131302	0.696131302	trans
cg04194055_SDHAP3	0.000853733	0.000939186	-0.580765383	0.580765383	trans
cg02792740_XPR1	0.000853733	0.000939186	0.584461793	0.584461793	trans
cg00000155_OAZ1P1	0.000853737	0.000939186	-0.566674912	0.566674912	trans
cg22814961_IGKJ5	0.000853738	0.000939186	0.699839408	0.699839408	trans
cg04711294_LINC02066	0.000853738	0.000939186	0.581972582	0.581972582	trans
cg10411658_PRKD2	0.000853739	0.000939186	-0.695970742	0.695970742	trans
cg05164634_FOXA2	0.000853748	0.000939193	0.596694857	0.596694857	trans
cg07163687_ASB14	0.00085375	0.000939193	0.568426883	0.568426883	trans
cg18554074_SLC9C1	0.000853754	0.000939195	0.58993428	0.58993428	trans
cg05026786_RNU2-25P	0.000853756	0.000939195	0.658312058	0.658312058	trans
cg24831391_VTRNA1-2	0.000853759	0.000939196	-0.615431584	0.615431584	trans
cg24030434_RNA5SP194	0.000853765	0.0009392	0.626664666	0.626664666	trans
cg04665049_NIPA2P5	0.000853768	0.0009392	-0.554130906	0.554130906	trans
cg25116708_LPGAT1-AS1	0.00085377	0.0009392	0.608353513	0.608353513	trans
cg10054332_TESC	0.000853772	0.0009392	-1.051680503	1.051680503	trans
cg10411658_RBAK	0.000853774	0.0009392	0.685863282	0.685863282	trans
cg18385770_LINC00475	0.000853778	0.000939202	0.569699532	0.569699532	trans
cg25740652_ZNF280D	0.000853793	0.000939217	0.617557161	0.617557161	trans
cg11532131_BET1-AS1	0.000853809	0.000939232	0.585309118	0.585309118	trans
cg03440588_HLA-V	0.000853821	0.000939243	0.612442109	0.612442109	trans
cg06760305_BCRP2	0.000853829	0.000939245	0.619216355	0.619216355	trans
cg09705622_GPR61	0.00085383	0.000939245	0.634555367	0.634555367	trans
cg02792740_PGGT1B	0.000853833	0.000939245	0.585470751	0.585470751	trans
cg13934046_PRSS53	0.000853835	0.000939245	-0.636825501	0.636825501	trans
cg10881937_LCE1A	0.000853837	0.000939245	-0.597253386	0.597253386	trans
cg25159207_OR10AD1	0.000853838	0.000939245	0.597677327	0.597677327	trans
cg20091620_TEX50	0.00085384	0.000939245	0.614059385	0.614059385	trans
cg07292807_PRDX3P4	0.000853841	0.000939245	0.617267517	0.617267517	trans
cg03979788_SLC27A1	0.000853847	0.00093925	-0.607559966	0.607559966	trans
cg16427552_RNA5SP144	0.00085386	0.000939261	-0.754438788	0.754438788	trans
cg07096305_LARP4	0.000853863	0.000939262	0.584648842	0.584648842	trans
cg27421102_KIZ-AS1	0.000853867	0.000939264	0.589163161	0.589163161	trans
cg27237477_ANKRD49P2	0.00085387	0.000939264	-0.680411708	0.680411708	trans
cg04821107_MS4A2	0.000853875	0.000939264	0.598671975	0.598671975	trans
cg23128584_CHCHD4P4	0.000853876	0.000939264	0.597180684	0.597180684	trans
cg03005781_FABP1	0.000853876	0.000939264	-0.692618459	0.692618459	trans
cg26162637_PTGS2	0.000853878	0.000939264	0.557363692	0.557363692	trans
cg12273284_TARDBPP2	0.00085388	0.000939264	0.596260569	0.596260569	trans
cg12819608_SPATA46	0.000853886	0.000939268	0.591504052	0.591504052	trans
cg00334821_RPS10P7	0.000853887	0.000939268	0.596585828	0.596585828	trans
cg22389545_HTR1B	0.000853893	0.000939272	-0.600859556	0.600859556	trans
cg08268925_RNU2-64P	0.000853895	0.000939272	0.590021103	0.590021103	trans
cg16466154_CD300C	0.000853898	0.000939273	-0.589537295	0.589537295	trans
cg18243536_RHBDL3	0.000853902	0.000939274	-0.588748407	0.588748407	trans
cg03248837_FBLN7	0.000853904	0.000939274	-0.633683908	0.633683908	trans
cg17421623_PRICKLE2-AS3	0.000853912	0.000939281	0.593328281	0.593328281	trans
cg19573277_LINC00421	0.000853917	0.000939284	-0.610889902	0.610889902	trans
cg17392043_LKAAEAR1	0.00085392	0.000939284	0.64025334	0.64025334	trans
cg03480243_BMS1P3	0.000853928	0.000939291	-0.566096197	0.566096197	trans
cg18867698_PRLHR	0.000853935	0.000939294	0.587265023	0.587265023	trans
cg05898907_LINC01052	0.000853935	0.000939294	-0.575159295	0.575159295	trans
cg03176698_DCTN1-AS1	0.000853937	0.000939294	0.6081748	0.6081748	trans
cg21822187_ABCC5	0.000853941	0.000939296	0.535448962	0.535448962	trans
cg00127664_AEBP2	0.000853951	0.000939296	0.595928978	0.595928978	trans
cg03179052_ZNF354C	0.000853958	0.000939296	-1.031305524	1.031305524	trans
cg11054680_HMGN2P18	0.000853959	0.000939296	0.618826109	0.618826109	trans
cg11054680_RNU6-961P	0.000853959	0.000939296	0.618826109	0.618826109	trans
cg11054680_RNU6-235P	0.000853959	0.000939296	0.618826109	0.618826109	trans
cg11054680_MIR489	0.000853959	0.000939296	0.618826109	0.618826109	trans
cg11054680_RNASE9	0.000853959	0.000939296	0.618826109	0.618826109	trans
cg11054680_LINC01718	0.000853959	0.000939296	0.618826109	0.618826109	trans
cg10217166_COMP	0.000853964	0.000939299	-0.581510704	0.581510704	trans
cg17265961_C3orf52	0.000853967	0.000939299	0.602604849	0.602604849	trans
cg20740024_MOB4P1	0.000853968	0.000939299	-0.586924483	0.586924483	trans
cg26403843_GNAO1	0.000853972	0.000939301	-0.586563435	0.586563435	trans
cg16171687_RN7SL714P	0.00085398	0.000939306	0.582893193	0.582893193	trans
cg05925497_NEUROG1	0.000853981	0.000939306	-0.597769515	0.597769515	trans
cg17531430_RPS27AP3	0.000853984	0.000939307	-0.729140217	0.729140217	trans
cg10991855_SUV39H2	0.000853988	0.00093931	-0.580970382	0.580970382	trans
cg10499042_CSPG4	0.000853996	0.000939316	-0.708214965	0.708214965	trans
cg04241835_APOBEC3F	0.000854014	0.000939334	0.593560042	0.593560042	trans
cg17896072_OR2AS1P	0.000854022	0.00093934	-0.563759896	0.563759896	trans
cg16490877_RPS27P16	0.000854028	0.000939344	0.6016755	0.6016755	trans
cg05368609_CNN2P4	0.000854034	0.000939348	-0.641812954	0.641812954	trans
cg20741528_MTND4P11	0.000854046	0.000939357	0.592339622	0.592339622	trans
cg18323824_CAPN11	0.000854047	0.000939357	0.598958643	0.598958643	trans
cg11002721_SLC25A47	0.000854051	0.000939357	-0.852964298	0.852964298	trans
cg04608271_NAT8L	0.000854051	0.000939357	-0.660400788	0.660400788	trans
cg09884146_RPS26P38	0.000854054	0.000939358	0.582235427	0.582235427	trans
cg22454022_OR13D1	0.000854056	0.000939358	0.587919585	0.587919585	trans
cg19678863_MT1X	0.000854059	0.000939359	0.582838277	0.582838277	trans
cg14560276_HJV	0.000854062	0.00093936	0.642385271	0.642385271	trans
cg15726318_RNU6-837P	0.000854065	0.000939361	0.656123772	0.656123772	trans
cg22337491_RPL7P9	0.000854072	0.000939363	0.585393594	0.585393594	trans
cg22337491_CCDC191	0.000854073	0.000939363	0.571286853	0.571286853	trans
cg04735620_FMO7P	0.000854073	0.000939363	-0.620095943	0.620095943	trans
cg01347798_MS4A12	0.000854084	0.000939369	0.597755391	0.597755391	trans
cg25771866_EGFR-AS1	0.000854087	0.000939369	0.569190838	0.569190838	trans
cg03958058_MED17	0.000854089	0.000939369	-0.592010137	0.592010137	trans
cg01881536_SMYD3-IT1	0.000854091	0.000939369	0.59097575	0.59097575	trans
cg05226335_RNU6ATAC10P	0.000854092	0.000939369	-0.597571042	0.597571042	trans
cg18743951_RNU6-1169P	0.000854092	0.000939369	-0.624324339	0.624324339	trans
cg11128983_KRTAP13-5P	0.000854095	0.00093937	-0.658100491	0.658100491	trans
cg13490971_TRPM2-AS	0.000854101	0.00093937	-0.585084661	0.585084661	trans
cg22801868_RPS15AP32	0.000854102	0.00093937	0.600266242	0.600266242	trans
cg00332153_DEFB130B	0.000854105	0.00093937	-0.62596103	0.62596103	trans
cg00332153_DEFB130A	0.000854105	0.00093937	-0.62596103	0.62596103	trans
cg02943303_LINC01721	0.000854106	0.00093937	0.611300007	0.611300007	trans
cg12166447_GUSBP1	0.000854117	0.00093938	-0.662077247	0.662077247	trans
cg20337110_ARHGAP45	0.00085412	0.000939381	-0.672859075	0.672859075	trans
cg23209353_ADAT2	0.000854135	0.000939393	0.596070247	0.596070247	trans
cg19110931_RPL32P17	0.000854139	0.000939393	0.557803644	0.557803644	trans
cg18966920_ZSCAN16	0.000854139	0.000939393	0.575009939	0.575009939	trans
cg25841491_TIAL1	0.000854139	0.000939393	0.8325356	0.8325356	trans
cg24360513_RNU6-1240P	0.000854142	0.000939393	1.209473559	1.209473559	trans
cg05226335_BPIFB4	0.000854146	0.000939395	0.561236587	0.561236587	trans
cg20682742_PRICKLE2-AS3	0.000854153	0.000939399	0.671798257	0.671798257	trans
cg14513900_ECE2	0.000854155	0.000939399	-0.561058142	0.561058142	trans
cg06052255_INTS4P1	0.000854158	0.000939399	0.584513872	0.584513872	trans
cg05518022_MIR584	0.00085416	0.000939399	-0.573734382	0.573734382	trans
cg07543199_DOCK9-AS1	0.000854161	0.000939399	0.694402129	0.694402129	trans
cg15376531_CENPA	0.000854163	0.0009394	0.578819429	0.578819429	trans
cg05580671_LINC01264	0.000854166	0.000939401	0.549961904	0.549961904	trans
cg25786937_NCOR1P1	0.000854172	0.000939403	0.558138033	0.558138033	trans
cg01720774_RNU6-1039P	0.000854174	0.000939403	0.581521811	0.581521811	trans
cg20057147_LANCL1-AS1	0.000854176	0.000939403	0.584764536	0.584764536	trans
cg23246499_VPS26AP1	0.000854177	0.000939403	0.677520789	0.677520789	trans
cg04768892_MIR548E	0.000854179	0.000939403	0.599869017	0.599869017	trans
cg26759296_RNU6-1297P	0.000854183	0.000939405	0.556703694	0.556703694	trans
cg23296665_ZNF571	0.000854186	0.000939406	0.724733006	0.724733006	trans
cg18655494_WFDC9	0.000854194	0.000939409	-0.706123337	0.706123337	trans
cg11593799_CCR3	0.000854197	0.000939409	-0.575411515	0.575411515	trans
cg09272186_TM2D3	0.000854199	0.000939409	0.89536004	0.89536004	trans
cg02168792_RN7SL354P	0.000854199	0.000939409	0.583355283	0.583355283	trans
cg23398596_ADCY4	0.000854202	0.000939409	0.583639988	0.583639988	trans
cg27130406_THOC7-AS1	0.000854202	0.000939409	0.603806528	0.603806528	trans
cg20215212_CCDC70	0.000854205	0.000939409	0.567961285	0.567961285	trans
cg19107578_LINC01692	0.00085421	0.000939413	0.650242791	0.650242791	trans
cg17653505_SNORD114-10	0.000854213	0.000939414	-0.56241233	0.56241233	trans
cg17794750_BUB3P1	0.000854223	0.00093942	-0.626877768	0.626877768	trans
cg13880275_ASCC1	0.000854223	0.00093942	-0.632860094	0.632860094	trans
cg20316901_RN7SL795P	0.000854225	0.00093942	0.56247347	0.56247347	trans
cg02554138_RNU6-723P	0.000854233	0.000939421	0.590370974	0.590370974	trans
cg23093741_TNR-IT1	0.000854237	0.000939421	-0.581028717	0.581028717	trans
cg09524880_HMGB1P7	0.000854238	0.000939421	1.369579157	1.369579157	trans
cg07449080_PAN2	0.000854239	0.000939421	0.598450151	0.598450151	trans
cg23720406_DNMT3AP1	0.00085424	0.000939421	0.598731497	0.598731497	trans
cg09760986_H3P32	0.00085424	0.000939421	-0.923814049	0.923814049	trans
cg15792487_RPL10P1	0.000854242	0.000939421	0.626173288	0.626173288	trans
cg02675432_OR2C1	0.000854244	0.000939421	-0.622306944	0.622306944	trans
cg06136472_EIF2S2P2	0.000854265	0.000939442	0.809591954	0.809591954	trans
cg18520238_MTCO2P34	0.00085427	0.000939445	0.616970486	0.616970486	trans
cg07905199_DNMT1	0.000854279	0.000939453	-0.590888046	0.590888046	trans
cg17918676_SNORD115-2	0.000854286	0.000939459	0.590721777	0.590721777	trans
cg07543199_RNU6-315P	0.000854289	0.00093946	0.695094523	0.695094523	trans
cg11161111_GNAO1	0.000854292	0.00093946	-0.589578578	0.589578578	trans
cg06388099_IGLV7-43	0.000854297	0.000939463	0.587576481	0.587576481	trans
cg21263170_RIPOR3-AS1	0.000854301	0.000939463	0.603925115	0.603925115	trans
cg08018007_ZNF223	0.000854301	0.000939463	0.646667438	0.646667438	trans
cg27605211_OR51I2	0.000854305	0.000939463	0.600446631	0.600446631	trans
cg08936603_VPS25	0.000854307	0.000939463	-0.610697981	0.610697981	trans
cg13921622_RPS15AP3	0.000854307	0.000939463	-0.592189593	0.592189593	trans
cg12875538_CLDN18	0.000854316	0.000939467	0.593282111	0.593282111	trans
cg06001654_TRAV12-3	0.000854317	0.000939467	-0.579155276	0.579155276	trans
cg22504122_ZNF34	0.000854317	0.000939467	0.567195571	0.567195571	trans
cg09191854_RPL23AP60	0.000854321	0.000939468	0.628186109	0.628186109	trans
cg13106133_PPP4R1L	0.000854337	0.000939483	0.638292628	0.638292628	trans
cg09415148_NMNAT2	0.00085434	0.000939484	0.603737761	0.603737761	trans
cg25261181_GPATCH3	0.000854345	0.000939487	0.608199225	0.608199225	trans
cg19234412_SLC7A11	0.000854346	0.000939487	-1.568864691	1.568864691	trans
cg22332045_OR14A16	0.000854356	0.000939495	-0.589659843	0.589659843	trans
cg03329597_NPR3	0.000854359	0.000939496	-0.562573495	0.562573495	trans
cg09396308_RNU6-147P	0.000854364	0.000939499	0.792685433	0.792685433	trans
cg14044167_MTCO1P54	0.000854369	0.000939502	0.596018989	0.596018989	trans
cg12914151_NAT8L	0.000854375	0.000939506	-0.622872231	0.622872231	trans
cg13518121_RN7SL414P	0.000854377	0.000939506	0.622242142	0.622242142	trans
cg09495418_DNAJC5	0.00085438	0.000939507	0.604822977	0.604822977	trans
ch.15.374589R_RNU4-12P	0.000854389	0.000939512	0.612455077	0.612455077	trans
ch.15.374589R_RPS26P40	0.000854389	0.000939512	0.612455077	0.612455077	trans
cg00460789_KLK3	0.000854392	0.000939512	0.607832177	0.607832177	trans
cg14621217_KRT9	0.000854393	0.000939512	0.557868398	0.557868398	trans
cg05508245_KLC3	0.000854397	0.000939513	0.740858161	0.740858161	trans
cg14609104_CHMP1A	0.000854411	0.000939524	-0.839458506	0.839458506	trans
cg10603275_TDRD10	0.000854416	0.000939524	0.595360132	0.595360132	trans
cg01263901_CLDN11	0.000854422	0.000939524	0.563153694	0.563153694	trans
cg04821107_RNU4-88P	0.000854423	0.000939524	0.620144449	0.620144449	trans
cg22643110_ZNF208	0.000854424	0.000939524	0.592220047	0.592220047	trans
cg14362780_EP300-AS1	0.000854426	0.000939524	-0.625329691	0.625329691	trans
cg19784873_BIRC7	0.000854429	0.000939524	-1.177803003	1.177803003	trans
cg12835135_ZC3H6	0.000854429	0.000939524	0.592059671	0.592059671	trans
cg14287235_BOK	0.000854429	0.000939524	0.58664188	0.58664188	trans
cg00173782_LINC00882	0.000854431	0.000939524	0.60193426	0.60193426	trans
cg23402337_ISCUP1	0.000854438	0.000939524	-0.591181412	0.591181412	trans
cg23402337_SPACA1	0.000854438	0.000939524	-0.591181412	0.591181412	trans
cg23402337_ACSM2B	0.000854438	0.000939524	-0.591181412	0.591181412	trans
cg23402337_RN7SKP169	0.000854438	0.000939524	-0.591181412	0.591181412	trans
cg09957135_RNU6-1065P	0.00085444	0.000939524	0.598159776	0.598159776	trans
cg14513900_MRPS21P1	0.000854442	0.000939524	-0.572031694	0.572031694	trans
cg07007313_KAZN-AS1	0.000854449	0.000939524	0.594122165	0.594122165	trans
cg23866687_NDUFA5P1	0.00085445	0.000939524	0.599585901	0.599585901	trans
cg09219280_ACTBP15	0.000854453	0.000939524	0.588806277	0.588806277	trans
cg13381243_TVP23CP1	0.000854457	0.000939524	0.601420381	0.601420381	trans
cg21170961_RNU1-93P	0.000854461	0.000939524	0.606617776	0.606617776	trans
cg16029260_MPPED2	0.000854461	0.000939524	0.624375442	0.624375442	trans
cg20985980_PPP2R2DP1	0.000854461	0.000939524	0.667221137	0.667221137	trans
cg21086969_SLC25A27	0.000854461	0.000939524	0.59593023	0.59593023	trans
cg06080941_BCRP4	0.000854463	0.000939524	0.599698308	0.599698308	trans
cg00441434_ESYT3	0.000854465	0.000939524	0.579433751	0.579433751	trans
cg27399957_HAS1	0.000854467	0.000939524	-0.584953086	0.584953086	trans
cg11575912_CHRNB1	0.00085447	0.000939524	0.615975432	0.615975432	trans
cg08258867_HCAR2	0.000854471	0.000939524	0.591505021	0.591505021	trans
cg15136744_IL1RL1	0.000854471	0.000939524	0.569182839	0.569182839	trans
cg04770397_ZBTB44-DT	0.000854475	0.000939525	0.627828617	0.627828617	trans
cg25841491_ZCCHC4	0.000854482	0.000939531	0.822736155	0.822736155	trans
cg01354206_TRPA1	0.000854492	0.00093954	-0.556869337	0.556869337	trans
cg13362012_PSIP1P1	0.000854495	0.00093954	-0.637882869	0.637882869	trans
cg18588607_NCOR1P1	0.000854498	0.000939541	0.601759434	0.601759434	trans
cg14596422_E2F6P2	0.0008545	0.000939541	0.586397434	0.586397434	trans
cg20375654_RN7SL767P	0.000854507	0.000939545	-0.622243949	0.622243949	trans
cg03179052_WDFY1	0.000854509	0.000939545	-1.025724036	1.025724036	trans
cg17106653_PPP4R1L	0.00085451	0.000939545	0.664655072	0.664655072	trans
cg08605840_LINC00692	0.000854515	0.000939548	-0.620215383	0.620215383	trans
cg26594488_CDKN2B	0.000854521	0.000939548	0.553939227	0.553939227	trans
cg07154254_RHBDL3	0.000854522	0.000939548	-0.588931329	0.588931329	trans
cg14781700_RPS3AP29	0.000854523	0.000939548	0.63070804	0.63070804	trans
cg19306357_RNU1-93P	0.000854524	0.000939548	0.601249089	0.601249089	trans
cg08455267_ATP5MC1P1	0.000854532	0.000939549	-0.577938999	0.577938999	trans
cg03985285_FGFR1	0.000854533	0.000939549	0.569230977	0.569230977	trans
cg01087869_TLK2P2	0.000854534	0.000939549	0.870846061	0.870846061	trans
cg25804542_CCDC70	0.000854536	0.000939549	0.565803059	0.565803059	trans
cg06805218_LINC01681	0.000854537	0.000939549	0.550348073	0.550348073	trans
cg14050009_KAZN-AS1	0.000854538	0.000939549	0.574775194	0.574775194	trans
cg08018007_DUOX2	0.000854542	0.000939551	-0.613116657	0.613116657	trans
cg00545295_RNU4-4P	0.000854571	0.000939581	0.648401051	0.648401051	trans
cg03292213_SLCO1C1	0.000854574	0.000939582	0.590237114	0.590237114	trans
cg08575693_THRAP3P3	0.000854582	0.000939588	0.591808244	0.591808244	trans
cg10064029_LINC00477	0.000854585	0.000939589	-0.813993774	0.813993774	trans
cg13442200_KRT16P6	0.000854599	0.000939602	-0.619871054	0.619871054	trans
cg00840990_THOC7-AS1	0.000854606	0.000939607	0.595202558	0.595202558	trans
cg05524170_ANP32D	0.000854608	0.000939607	0.641228621	0.641228621	trans
cg07545728_PRICKLE2-AS3	0.000854613	0.000939611	0.577098653	0.577098653	trans
cg11464377_LUZP4P1	0.000854621	0.000939616	0.782837727	0.782837727	trans
cg10321460_LINC02613	0.000854622	0.000939616	0.563003519	0.563003519	trans
cg03588513_PKMP1	0.000854626	0.000939617	-0.780537701	0.780537701	trans
cg18150280_SEPTIN14	0.000854628	0.000939618	0.592954826	0.592954826	trans
cg02792740_RNVU1-6	0.000854633	0.00093962	0.586143448	0.586143448	trans
cg12875538_OR13D1	0.000854636	0.000939622	0.612594326	0.612594326	trans
cg23878202_RNF148	0.000854647	0.000939632	0.594843987	0.594843987	trans
cg20784015_OR7E93P	0.000854657	0.000939636	-0.677816397	0.677816397	trans
cg08439705_CNR1	0.000854659	0.000939636	0.583985632	0.583985632	trans
cg24635402_SYNE2	0.000854665	0.000939636	0.58326741	0.58326741	trans
cg05895034_HMGB3P9	0.000854665	0.000939636	0.597926436	0.597926436	trans
cg00334821_HPX	0.000854666	0.000939636	0.567292458	0.567292458	trans
cg23246499_SNORD77B	0.000854671	0.000939636	0.659232046	0.659232046	trans
cg23989409_SYT3	0.000854671	0.000939636	-0.580651389	0.580651389	trans
cg07472332_GSTM4	0.000854671	0.000939636	-0.617843287	0.617843287	trans
cg09926728_SNORD116-13	0.000854671	0.000939636	0.537855294	0.537855294	trans
cg13835843_OR52B6	0.000854681	0.000939642	0.60506592	0.60506592	trans
cg23307143_INTS4P1	0.000854682	0.000939642	0.557638128	0.557638128	trans
cg10195698_CLK4	0.000854684	0.000939642	0.604101798	0.604101798	trans
cg00320608_HCAR2	0.000854685	0.000939642	0.631856109	0.631856109	trans
cg08188698_RPL37P18	0.000854694	0.000939649	0.585386974	0.585386974	trans
cg22340762_GABRA2	0.000854696	0.000939649	-0.596168122	0.596168122	trans
cg10392172_IL1RL1	0.000854711	0.000939664	0.573842696	0.573842696	trans
cg09908042_RNU5E-9P	0.000854713	0.000939664	-0.831684058	0.831684058	trans
cg09554300_SERPINH1P1	0.00085472	0.000939665	0.584155386	0.584155386	trans
cg14339668_CRYGA	0.000854726	0.000939665	0.551234224	0.551234224	trans
cg14339668_OR4C12	0.000854726	0.000939665	0.551234224	0.551234224	trans
cg08183467_PGAM1P4	0.000854726	0.000939665	0.628864089	0.628864089	trans
cg12652440_SNORA71A	0.000854726	0.000939665	0.607002443	0.607002443	trans
cg25159207_PIN1P1	0.000854727	0.000939665	0.577587336	0.577587336	trans
cg09191854_RNU6-16P	0.000854731	0.000939667	0.657174347	0.657174347	trans
cg01808320_SRGN	0.000854745	0.000939679	0.552068685	0.552068685	trans
cg14850730_GTF2H2B	0.000854748	0.00093968	-0.613651194	0.613651194	trans
cg27455098_CD209	0.00085475	0.00093968	-0.630437588	0.630437588	trans
cg24737292_HAO2-IT1	0.000854765	0.00093968	-0.599063142	0.599063142	trans
cg24737292_CYCSP53	0.000854765	0.00093968	-0.599063142	0.599063142	trans
cg24737292_RPL5P15	0.000854765	0.00093968	-0.599063142	0.599063142	trans
cg24737292_OLIG3	0.000854765	0.00093968	-0.599063142	0.599063142	trans
cg24737292_TRIM77	0.000854765	0.00093968	-0.599063142	0.599063142	trans
cg24737292_MIR184	0.000854765	0.00093968	-0.599063142	0.599063142	trans
cg24737292_IGLV2-33	0.000854765	0.00093968	-0.599063142	0.599063142	trans
cg18666982_HRH4	0.000854767	0.00093968	-0.789118088	0.789118088	trans
cg23616233_GLIPR1L1	0.000854774	0.000939682	0.608836105	0.608836105	trans
cg18128212_CA1	0.000854775	0.000939682	0.639448081	0.639448081	trans
cg20111163_GOLGA2P1	0.000854777	0.000939682	-0.594528009	0.594528009	trans
cg06080941_MARK2P6	0.000854778	0.000939682	0.604202689	0.604202689	trans
cg07906170_NPY	0.000854789	0.000939692	0.606901388	0.606901388	trans
cg11935063_MIR583	0.000854798	0.000939699	0.599729017	0.599729017	trans
cg11390628_OR4A47	0.000854805	0.000939705	0.587416898	0.587416898	trans
cg20294789_LCE1F	0.000854811	0.000939707	0.596834239	0.596834239	trans
cg10307134_ARHGAP22	0.000854813	0.000939707	-0.5760337	0.5760337	trans
cg05143174_RNA5SP488	0.000854814	0.000939707	0.60068512	0.60068512	trans
cg09551249_GOLGA8EP	0.000854816	0.000939708	-0.591201343	0.591201343	trans
cg10294433_PTPRK-AS1	0.000854819	0.000939708	0.630625493	0.630625493	trans
cg12398261_GPATCH3	0.000854821	0.000939708	3.219108952	3.219108952	trans
cg07658508_RNU6-746P	0.000854829	0.000939712	0.592514251	0.592514251	trans
cg11030720_RNU5E-9P	0.00085483	0.000939712	0.604845024	0.604845024	trans
cg06183849_ARMC2-AS1	0.000854831	0.000939712	0.593888012	0.593888012	trans
cg06820104_SST	0.000854836	0.000939714	0.739035353	0.739035353	trans
cg07625337_FZD8	0.000854837	0.000939714	-0.775424968	0.775424968	trans
cg17219660_FTCD-AS1	0.000854853	0.000939723	0.586732223	0.586732223	trans
cg17241776_CALM2P4	0.000854858	0.000939723	0.632105457	0.632105457	trans
cg01512230_RN7SL299P	0.00085486	0.000939723	-0.573804088	0.573804088	trans
cg01512230_RN7SL201P	0.00085486	0.000939723	-0.573804088	0.573804088	trans
cg01512230_MARK2P14	0.00085486	0.000939723	-0.573804088	0.573804088	trans
cg01512230_MARK2P10	0.00085486	0.000939723	-0.573804088	0.573804088	trans
cg04690475_SLC25A27	0.000854861	0.000939723	0.58993183	0.58993183	trans
cg22272840_OR52N3P	0.000854868	0.000939727	-0.598697004	0.598697004	trans
cg12349317_MTSS1	0.000854869	0.000939727	0.592064198	0.592064198	trans
cg17653352_RNU4-62P	0.000854876	0.000939732	-0.666758245	0.666758245	trans
cg15044121_SPNS2	0.000854885	0.000939732	0.58151233	0.58151233	trans
cg07096305_CCDC171	0.000854886	0.000939732	0.594940294	0.594940294	trans
cg07314309_OR5K2	0.000854889	0.000939732	0.588332792	0.588332792	trans
cg18851570_PKP4-AS1	0.000854891	0.000939732	0.604976564	0.604976564	trans
cg20470643_CACYBPP1	0.000854893	0.000939732	0.596755412	0.596755412	trans
cg09774124_RNU4-24P	0.000854896	0.000939732	-0.617307333	0.617307333	trans
cg03040139_PRDX3P4	0.000854897	0.000939732	0.57514082	0.57514082	trans
cg09653933_LINC02474	0.000854899	0.000939732	0.544382852	0.544382852	trans
cg00338685_PVALEF	0.0008549	0.000939732	-0.696350882	0.696350882	trans
cg03406245_ROCR	0.000854903	0.000939732	-0.548632265	0.548632265	trans
cg14484356_CHAD	0.000854903	0.000939732	0.573805205	0.573805205	trans
cg06635371_OR5K4	0.000854908	0.000939732	0.716202451	0.716202451	trans
cg02891048_ACTA1	0.000854911	0.000939732	-0.639541925	0.639541925	trans
cg15299511_COL24A1	0.000854912	0.000939732	0.729071516	0.729071516	trans
cg22792560_DCAF4L1	0.000854912	0.000939732	0.590375966	0.590375966	trans
cg02695239_REG1CP	0.000854914	0.000939732	-0.600315699	0.600315699	trans
cg02695239_MTND5P27	0.000854914	0.000939732	-0.600315699	0.600315699	trans
cg02695239_SLC6A18	0.000854914	0.000939732	-0.600315699	0.600315699	trans
cg14706331_B4GALT4-AS1	0.000854932	0.000939749	0.576793769	0.576793769	trans
cg10321460_ENPP7P4	0.000854958	0.000939775	0.587907604	0.587907604	trans
cg15746029_HCAR2	0.00085496	0.000939775	0.580600197	0.580600197	trans
cg03055649_RPS4XP2	0.000854964	0.000939777	-0.632463408	0.632463408	trans
cg13628700_ITPR1-DT	0.000854966	0.000939777	0.57801316	0.57801316	trans
cg02840890_AK3P5	0.00085497	0.000939779	0.572377118	0.572377118	trans
cg20898725_ZMIZ1-AS1	0.000854975	0.000939782	0.572384339	0.572384339	trans
cg14339668_DUSP26	0.000854986	0.00093979	0.541908104	0.541908104	trans
cg19746337_PTPRK-AS1	0.000854988	0.00093979	0.632608996	0.632608996	trans
cg00171290_RNU7-23P	0.000854989	0.00093979	1.546400913	1.546400913	trans
cg02792740_CARD6	0.000854999	0.000939795	0.597917699	0.597917699	trans
cg12283040_RNU6-694P	0.000855001	0.000939795	0.578411334	0.578411334	trans
cg21408460_TLK2P2	0.000855002	0.000939795	0.608968603	0.608968603	trans
cg00557704_RN7SL497P	0.000855009	0.000939795	-0.650312098	0.650312098	trans
cg14776351_MTCO3P21	0.000855014	0.000939795	0.824935954	0.824935954	trans
cg11465192_LINC01675	0.000855015	0.000939795	0.585374988	0.585374988	trans
cg03189237_RPS27P22	0.000855016	0.000939795	0.576340021	0.576340021	trans
cg25953919_SETP20	0.000855017	0.000939795	0.783695827	0.783695827	trans
cg20537554_KAT6B	0.00085502	0.000939795	0.628056016	0.628056016	trans
cg27264322_RPL34P27	0.000855021	0.000939795	-0.590957459	0.590957459	trans
cg02848961_PRLHR	0.000855021	0.000939795	0.611774429	0.611774429	trans
cg25804542_IPO7P2	0.000855024	0.000939795	0.584793438	0.584793438	trans
cg02988288_ST13P16	0.00085503	0.000939795	0.580034446	0.580034446	trans
cg15306546_PLGLA	0.00085503	0.000939795	0.61886048	0.61886048	trans
cg00320414_RPL17P25	0.000855032	0.000939795	0.552465052	0.552465052	trans
cg24090761_CTAGE10P	0.000855037	0.000939795	0.601963424	0.601963424	trans
cg18851570_GCNT3	0.000855038	0.000939795	0.592091403	0.592091403	trans
cg02792740_SEL1L	0.000855038	0.000939795	0.586773551	0.586773551	trans
cg13879760_RPL19P18	0.000855038	0.000939795	0.575419819	0.575419819	trans
cg10530063_CDH6	0.000855039	0.000939795	-1.349183763	1.349183763	trans
cg05841486_RNU6-282P	0.000855039	0.000939795	0.600327556	0.600327556	trans
cg21542081_HCAR2	0.000855058	0.000939814	0.597471992	0.597471992	trans
cg11937506_LINC00092	0.000855064	0.000939818	-0.62775923	0.62775923	trans
cg27286337_MTCO1P54	0.000855067	0.000939818	0.613097482	0.613097482	trans
cg08894280_TMIE	0.000855071	0.000939821	-1.006737777	1.006737777	trans
cg13372609_ITGA10	0.000855083	0.000939831	0.613249793	0.613249793	trans
cg08055490_C1QTNF8	0.000855086	0.000939831	-0.871954899	0.871954899	trans
cg09760986_PSG8	0.000855087	0.000939831	-0.905826145	0.905826145	trans
cg10766341_LINC01359	0.000855093	0.000939835	0.586215406	0.586215406	trans
cg15713912_ATP5MC1P1	0.000855095	0.000939835	-0.573032855	0.573032855	trans
cg24329141_KIF2B	0.000855107	0.000939842	0.567123713	0.567123713	trans
cg24329141_OR7E19P	0.000855107	0.000939842	0.567123713	0.567123713	trans
cg24329141_SNORD114-22	0.000855107	0.000939842	0.567123713	0.567123713	trans
cg14193001_ADAMTS20	0.000855109	0.000939842	-0.570011929	0.570011929	trans
cg18385770_CLDN8	0.000855113	0.000939842	0.553356234	0.553356234	trans
cg25217772_MIR548L	0.000855114	0.000939842	-0.57734369	0.57734369	trans
cg13880275_CYP2R1	0.00085512	0.000939845	-0.615190371	0.615190371	trans
cg11987596_KLHL1	0.000855121	0.000939845	-0.602042042	0.602042042	trans
cg08521677_DMBT1	0.000855126	0.000939845	0.56622144	0.56622144	trans
cg10905486_EIF4A1P8	0.000855126	0.000939845	0.618617463	0.618617463	trans
cg16555856_ZNF33BP1	0.000855127	0.000939845	-0.609550218	0.609550218	trans
cg26686932_FARP1-AS1	0.00085513	0.000939845	0.601447659	0.601447659	trans
cg25153894_RPL7P4	0.000855134	0.000939846	0.604797504	0.604797504	trans
cg04735960_ECE2	0.000855135	0.000939846	-0.579114028	0.579114028	trans
cg13090817_MROH7	0.000855141	0.000939851	0.591910291	0.591910291	trans
cg05672380_RNA5SP269	0.000855144	0.000939851	0.589131798	0.589131798	trans
cg11074266_ARHGEF33	0.000855152	0.000939857	0.602135463	0.602135463	trans
cg20290983_ASPH	0.000855154	0.000939857	-0.575915601	0.575915601	trans
cg05675514_MIR511	0.000855158	0.000939859	0.606117623	0.606117623	trans
cg12806049_CENPCP1	0.000855167	0.000939867	0.589932648	0.589932648	trans
cg07244649_SNORD115-1	0.000855173	0.000939868	-2.876069109	2.876069109	trans
cg15542496_FCGR1A	0.000855175	0.000939868	0.577395526	0.577395526	trans
cg14446103_SERPINB8P1	0.000855175	0.000939868	0.576904822	0.576904822	trans
cg16570157_POM121L4P	0.000855197	0.000939891	0.570732944	0.570732944	trans
cg06884805_LINC00174	0.000855201	0.000939893	0.602498095	0.602498095	trans
cg21130532_DNMT3AP1	0.000855206	0.000939895	0.592312044	0.592312044	trans
cg25292374_LINC02840	0.000855209	0.000939895	0.612362529	0.612362529	trans
cg09705622_GMCL1	0.000855212	0.000939895	0.643793817	0.643793817	trans
cg04835971_PPP1R8P1	0.000855212	0.000939895	0.614164617	0.614164617	trans
cg14313932_RPA3P2	0.000855237	0.000939916	-0.502883405	0.502883405	trans
cg14136582_GAD1	0.000855237	0.000939916	0.601258767	0.601258767	trans
cg15976390_MGAT5B	0.000855241	0.000939916	-0.582920617	0.582920617	trans
cg24788870_C4BPAP1	0.000855243	0.000939916	0.584522786	0.584522786	trans
cg19653415_KLHL33	0.000855247	0.000939916	-0.663400585	0.663400585	trans
cg21376325_RNY4P30	0.00085525	0.000939916	0.590538738	0.590538738	trans
cg21376325_SNORD114-29	0.00085525	0.000939916	0.590538738	0.590538738	trans
cg21376325_RNU6-225P	0.00085525	0.000939916	0.590538738	0.590538738	trans
cg09023892_RPL3P5	0.000855251	0.000939916	0.59649548	0.59649548	trans
cg01589701_ARL4AP1	0.000855256	0.000939918	0.600329568	0.600329568	trans
cg18714448_RPL7L1P12	0.000855257	0.000939918	0.646643424	0.646643424	trans
cg01481646_LAP3P1	0.000855262	0.000939921	0.581858328	0.581858328	trans
cg07135161_RNU1-72P	0.000855264	0.000939921	0.623110697	0.623110697	trans
cg25323530_HSD3B1	0.000855272	0.000939927	0.848855256	0.848855256	trans
cg01413054_ZNF90	0.000855278	0.000939929	0.544537007	0.544537007	trans
cg08018007_RFXANK	0.000855278	0.000939929	-0.65349966	0.65349966	trans
cg13322601_NKAIN4	0.000855291	0.000939937	-2.724610118	2.724610118	trans
cg18027157_RPL7AP22	0.000855292	0.000939937	0.589507067	0.589507067	trans
cg27513510_FNDC3B	0.000855295	0.000939937	-0.733700285	0.733700285	trans
cg07814977_RPL5P28	0.000855297	0.000939937	0.591616083	0.591616083	trans
cg01750905_RN7SKP237	0.000855299	0.000939937	0.61132226	0.61132226	trans
cg20033591_RNU6-1081P	0.000855301	0.000939937	-1.565773833	1.565773833	trans
cg02133140_NRROS	0.000855303	0.000939937	-0.658424202	0.658424202	trans
cg19181996_DNAH14	0.000855304	0.000939937	1.055080109	1.055080109	trans
cg23309670_RNU6-160P	0.000855311	0.000939937	0.564577205	0.564577205	trans
cg11642425_IPO7P2	0.000855311	0.000939937	0.59307589	0.59307589	trans
cg19107578_GTF2H2B	0.000855313	0.000939937	0.715510846	0.715510846	trans
cg14193001_RNU1-8P	0.000855313	0.000939937	-0.567952589	0.567952589	trans
cg07801742_RN7SKP239	0.000855313	0.000939937	0.558403386	0.558403386	trans
cg01639617_GCSAML	0.000855325	0.000939948	0.577074542	0.577074542	trans
cg11086960_MAN1A1	0.000855333	0.000939953	-0.604174992	0.604174992	trans
cg17730176_ANO1	0.000855334	0.000939953	0.603723702	0.603723702	trans
cg13208584_HDAC9-AS1	0.000855337	0.000939953	0.645614998	0.645614998	trans
cg06067437_SNORA70E	0.000855349	0.000939962	3.904768255	3.904768255	trans
cg20537554_RFXAP	0.000855351	0.000939962	0.632928099	0.632928099	trans
cg20057147_CDKN2AIPNLP3	0.000855351	0.000939962	0.574159406	0.574159406	trans
cg09152224_SNORA18	0.000855354	0.000939963	-0.573899248	0.573899248	trans
cg15082166_RNU6-1169P	0.000855362	0.000939969	-0.675416519	0.675416519	trans
cg04614806_RNU6-1065P	0.000855364	0.000939969	0.609242615	0.609242615	trans
cg03038245_RN7SKP72	0.000855371	0.000939974	-0.777717662	0.777717662	trans
cg19713460_RNU6-298P	0.000855373	0.000939974	0.619858915	0.619858915	trans
cg07905199_MROH4P	0.00085538	0.000939978	-0.553545779	0.553545779	trans
cg05376228_OR52H1	0.000855383	0.000939978	0.61478164	0.61478164	trans
cg05895034_LINC01116	0.000855383	0.000939978	0.591072158	0.591072158	trans
cg23296665_USP45	0.000855389	0.000939983	0.729790984	0.729790984	trans
cg11180306_SNORD116-8	0.000855397	0.000939988	-0.594067545	0.594067545	trans
cg08426938_TMEM82	0.000855409	0.000939999	-0.547706119	0.547706119	trans
cg06727632_EFNB3	0.00085541	0.000939999	0.589640004	0.589640004	trans
cg04517903_CAMKK1	0.000855426	0.000940011	0.574742127	0.574742127	trans
cg04379586_IZUMO2	0.000855433	0.000940016	0.646680587	0.646680587	trans
cg13362012_RCN1P1	0.000855439	0.000940021	-0.62870585	0.62870585	trans
cg07543199_LINC00174	0.000855446	0.000940026	0.706843919	0.706843919	trans
cg07449655_RPS3AP13	0.000855452	0.00094003	0.621075689	0.621075689	trans
cg18024904_TRAV8-1	0.000855459	0.000940035	0.542373651	0.542373651	trans
cg03979788_RNU6-1284P	0.00085547	0.000940045	0.600790639	0.600790639	trans
cg16810343_ARMC2-AS1	0.000855491	0.000940055	0.583795054	0.583795054	trans
cg07096305_RPS29P19	0.000855493	0.000940055	0.588930831	0.588930831	trans
cg12494488_SNRPEP10	0.000855496	0.000940055	0.577605377	0.577605377	trans
cg12578563_ACTBP12	0.000855498	0.000940055	-0.569955918	0.569955918	trans
cg12578563_MTND5P18	0.000855498	0.000940055	-0.569955918	0.569955918	trans
cg12578563_RN7SL868P	0.000855498	0.000940055	-0.569955918	0.569955918	trans
cg12578563_MTND1P2	0.000855498	0.000940055	-0.569955918	0.569955918	trans
cg12578563_H3P29	0.000855498	0.000940055	-0.569955918	0.569955918	trans
cg25958241_RPL7P4	0.000855499	0.000940055	0.615560775	0.615560775	trans
cg18455249_RNU6-1181P	0.000855502	0.000940055	0.574620282	0.574620282	trans
cg18219565_SIGLEC1	0.000855503	0.000940055	-0.786005887	0.786005887	trans
cg11941015_RNU6-1277P	0.000855512	0.000940057	0.619252563	0.619252563	trans
cg12163800_PIGM	0.000855512	0.000940057	-1.69709863	1.69709863	trans
cg01157780_RPS3AP44	0.000855514	0.000940057	0.575724735	0.575724735	trans
cg08081256_MTNR1A	0.000855517	0.000940057	-0.57792228	0.57792228	trans
cg06143971_CD81-AS1	0.000855517	0.000940057	-0.605638439	0.605638439	trans
cg00059053_MYBPC1	0.00085552	0.000940057	-0.55206016	0.55206016	trans
cg03772511_LINC02066	0.000855523	0.000940057	0.612719047	0.612719047	trans
cg18825221_NFIA-AS1	0.000855524	0.000940057	0.586065975	0.586065975	trans
cg14137316_TRPC6	0.000855525	0.000940057	0.61147604	0.61147604	trans
cg22454022_RN7SKP259	0.000855528	0.000940057	0.597466472	0.597466472	trans
cg23367851_H3P9	0.000855531	0.000940057	-0.600718824	0.600718824	trans
cg04613428_PCDHGC4	0.000855531	0.000940057	0.583265379	0.583265379	trans
cg25353287_LINC00899	0.000855537	0.00094006	1.137074291	1.137074291	trans
cg22596716_LINC01985	0.000855538	0.00094006	-0.596521826	0.596521826	trans
cg06825764_PGAP2	0.000855567	0.00094009	-0.566851216	0.566851216	trans
cg12269782_RPS15AP16	0.000855571	0.000940091	0.589221557	0.589221557	trans
cg06113708_LINC00351	0.000855572	0.000940091	0.608146848	0.608146848	trans
cg19113840_CSF1R	0.000855576	0.000940092	-0.616668867	0.616668867	trans
cg25613667_RNU6-592P	0.000855585	0.0009401	0.577555255	0.577555255	trans
cg23983173_RN7SL293P	0.000855591	0.000940104	0.561794359	0.561794359	trans
cg08471588_SOX9-AS1	0.0008556	0.000940109	0.607807931	0.607807931	trans
cg20241816_SPDYA	0.000855605	0.000940109	0.622412032	0.622412032	trans
cg19247488_PI16	0.000855607	0.000940109	-0.624292197	0.624292197	trans
cg10975985_LINC01068	0.000855608	0.000940109	0.675145581	0.675145581	trans
cg01968657_RNA5SP311	0.000855609	0.000940109	0.619142858	0.619142858	trans
cg14635551_OR7E85BP	0.000855609	0.000940109	0.570318716	0.570318716	trans
cg25740652_SNX31	0.000855615	0.000940111	0.571842396	0.571842396	trans
cg08744069_GPM6A	0.000855618	0.000940111	-0.651186502	0.651186502	trans
cg07850274_C1DP2	0.000855618	0.000940111	-0.586410937	0.586410937	trans
cg13879760_PCSK1	0.000855622	0.000940111	0.598980543	0.598980543	trans
cg12562232_ASB15-AS1	0.000855623	0.000940111	0.575504496	0.575504496	trans
cg02457742_SHISA6	0.000855627	0.000940111	0.575164778	0.575164778	trans
cg21668166_CHST2	0.000855628	0.000940111	-0.577000546	0.577000546	trans
cg12067981_RARRES2P1	0.000855629	0.000940111	-0.594127864	0.594127864	trans
cg05438523_RPL7P4	0.00085563	0.000940111	1.195256261	1.195256261	trans
cg23209353_NEB	0.000855633	0.000940112	0.607083349	0.607083349	trans
cg07625337_TFAP2E	0.000855639	0.000940115	-0.760140671	0.760140671	trans
cg15042269_GOLGA6L4	0.00085564	0.000940115	0.625741812	0.625741812	trans
cg07861662_HCG18	0.000855643	0.000940116	0.618336703	0.618336703	trans
cg19505136_CMTM5	0.000855655	0.000940127	-0.616619318	0.616619318	trans
cg17409593_HNRNPA1P34	0.000855661	0.00094013	-0.576988248	0.576988248	trans
cg08576479_RBM15-AS1	0.000855665	0.00094013	-0.653438465	0.653438465	trans
cg11196529_RPS2P4	0.000855666	0.00094013	-0.573344015	0.573344015	trans
cg26713012_DAZL	0.000855667	0.00094013	0.583685675	0.583685675	trans
cg20892606_FCF1P5	0.000855672	0.000940134	0.593852016	0.593852016	trans
cg25002649_RNU6-520P	0.000855676	0.000940136	0.604665703	0.604665703	trans
cg17355385_OR5H6	0.00085568	0.000940138	-0.574520264	0.574520264	trans
cg04052038_E2F6P2	0.000855685	0.000940139	0.608971055	0.608971055	trans
cg26565420_CHST13	0.000855692	0.000940139	-0.577818574	0.577818574	trans
cg23094117_SHROOM3-AS1	0.000855692	0.000940139	0.619507175	0.619507175	trans
cg10234161_IPO8P1	0.000855693	0.000940139	-0.577599407	0.577599407	trans
cg15299511_MYO16-AS1	0.000855695	0.000940139	0.674006412	0.674006412	trans
cg07096305_WDR70	0.000855697	0.000940139	0.58126736	0.58126736	trans
cg11423687_ABCA6	0.000855699	0.000940139	0.996783565	0.996783565	trans
cg10032131_COMETT	0.000855699	0.000940139	-0.580908159	0.580908159	trans
cg13880275_TIGD1	0.000855701	0.000940139	-0.618462296	0.618462296	trans
cg11216917_MIR216A	0.000855703	0.000940139	0.570551544	0.570551544	trans
cg02476436_MIR569	0.000855709	0.000940143	0.620200962	0.620200962	trans
cg18346106_LINC01737	0.000855711	0.000940143	-0.709073046	0.709073046	trans
cg01879757_SLC22A3	0.000855717	0.000940143	0.604775511	0.604775511	trans
cg15696658_MYH3	0.000855719	0.000940143	0.586318997	0.586318997	trans
cg05649922_PIN1P1	0.00085572	0.000940143	0.570348505	0.570348505	trans
cg27664783_RPL12P7	0.00085572	0.000940143	0.62574292	0.62574292	trans
cg03132688_MIR320D1	0.000855729	0.000940148	0.575380452	0.575380452	trans
cg26610808_RPL9P16	0.000855733	0.000940148	0.595417847	0.595417847	trans
cg09272186_ATP8B5P	0.000855733	0.000940148	0.911242549	0.911242549	trans
cg06612671_CPLX2	0.000855733	0.000940148	0.696525561	0.696525561	trans
cg24856383_TMEM30CP	0.000855736	0.000940149	0.823854119	0.823854119	trans
cg06301252_CALM1	0.00085574	0.000940151	0.617804784	0.617804784	trans
cg02303400_C1orf159	0.000855753	0.000940161	-0.593806096	0.593806096	trans
cg16237565_PSG8	0.000855753	0.000940161	-0.583462074	0.583462074	trans
cg10852431_CRHR2	0.000855755	0.000940161	0.587637258	0.587637258	trans
cg25135012_PRKAG3	0.000855767	0.000940171	0.656065489	0.656065489	trans
cg11161111_ZNF33BP1	0.000855769	0.000940171	0.595153185	0.595153185	trans
cg26305729_SIGLEC11	0.000855781	0.00094018	-0.677273765	0.677273765	trans
cg20831648_CBX3P7	0.000855782	0.00094018	-0.610291924	0.610291924	trans
cg14298792_TRIM36	0.000855785	0.000940182	-0.634714652	0.634714652	trans
cg18391514_LINC01519	0.000855791	0.000940185	-0.583311659	0.583311659	trans
cg19084628_KRTAP5-4	0.000855795	0.000940186	0.584885303	0.584885303	trans
cg13668180_JAK3	0.000855796	0.000940186	-0.577640713	0.577640713	trans
cg06301252_DLGAP1-AS1	0.000855805	0.000940193	0.617637926	0.617637926	trans
cg21365233_RNU6-1272P	0.00085581	0.000940195	0.59544435	0.59544435	trans
cg12621429_THOC7-AS1	0.00085581	0.000940195	0.595446337	0.595446337	trans
cg02562282_RN7SKP161	0.000855816	0.000940199	0.623724912	0.623724912	trans
cg18575809_RN7SL494P	0.000855821	0.0009402	0.60343742	0.60343742	trans
cg06136472_GLIPR1L1	0.000855822	0.0009402	0.804981254	0.804981254	trans
cg04062529_WEE2	0.000855824	0.0009402	0.589624806	0.589624806	trans
cg00981651_ABCC5	0.000855833	0.0009402	0.545637645	0.545637645	trans
cg00232388_NCK1	0.000855833	0.0009402	0.617511864	0.617511864	trans
cg22646074_ISCU	0.000855835	0.0009402	0.617688192	0.617688192	trans
cg27421102_LINC01473	0.000855838	0.0009402	0.598353963	0.598353963	trans
cg15866089_APOC2	0.00085584	0.0009402	-0.589423755	0.589423755	trans
cg05103573_SAPCD2P2	0.000855842	0.0009402	-0.696624962	0.696624962	trans
cg04479876_ASB4	0.000855844	0.0009402	0.588696716	0.588696716	trans
cg08193579_RPL3P2	0.000855845	0.0009402	0.613528056	0.613528056	trans
cg05914150_TRIM42	0.000855847	0.0009402	-0.617488456	0.617488456	trans
cg19192101_TPD52L2	0.000855847	0.0009402	0.612883117	0.612883117	trans
cg16899501_SLC33A1	0.000855849	0.0009402	0.835557532	0.835557532	trans
cg05818394_SHROOM3-AS1	0.000855849	0.0009402	0.589076588	0.589076588	trans
cg01576496_PTPRK-AS1	0.000855856	0.000940202	0.619865053	0.619865053	trans
cg20689962_SRP68P2	0.000855856	0.000940202	0.577529093	0.577529093	trans
cg06301252_NHLRC3	0.000855862	0.000940203	0.626262679	0.626262679	trans
cg10243609_RPL7P4	0.000855864	0.000940203	0.588489641	0.588489641	trans
cg00364287_CDK15	0.000855864	0.000940203	0.568127589	0.568127589	trans
cg05304815_CYP4Z2P	0.000855866	0.000940203	0.60817428	0.60817428	trans
cg20943084_RNU6-1227P	0.000855869	0.000940205	0.590084017	0.590084017	trans
cg25337414_MYRIP	0.00085588	0.000940213	0.571536197	0.571536197	trans
cg21287367_IL23A	0.000855883	0.000940213	-0.624382079	0.624382079	trans
cg04615080_PRICKLE2-AS2	0.000855886	0.000940213	1.259418041	1.259418041	trans
cg07569336_RNU2-70P	0.000855887	0.000940213	0.595071553	0.595071553	trans
cg20909752_PLAC9	0.000855888	0.000940213	0.597639313	0.597639313	trans
cg24304928_HMGB1P9	0.000855897	0.000940213	-0.825396764	0.825396764	trans
cg23111778_IGHV3-64	0.0008559	0.000940213	0.552465617	0.552465617	trans
cg04702538_RPL10P1	0.0008559	0.000940213	0.681716494	0.681716494	trans
cg15166583_EDN2	0.0008559	0.000940213	-0.650932232	0.650932232	trans
cg23151860_TAP1	0.0008559	0.000940213	-0.657995494	0.657995494	trans
cg00127664_RASGRF2	0.000855903	0.000940213	0.596991797	0.596991797	trans
cg01481646_CYP51A1P3	0.000855904	0.000940213	0.592975393	0.592975393	trans
cg24201741_FUNDC2P3	0.000855907	0.000940213	0.604778826	0.604778826	trans
cg01025800_FAM72A	0.000855907	0.000940213	0.583265796	0.583265796	trans
cg02730714_EEF1B2P2	0.00085591	0.000940213	-0.607029658	0.607029658	trans
cg08073629_CEACAM18	0.000855931	0.000940232	-0.76452404	0.76452404	trans
cg23209353_MORC3	0.000855931	0.000940232	0.607948529	0.607948529	trans
cg00587861_RPL17P26	0.000855934	0.000940233	-0.617830933	0.617830933	trans
cg06320570_NEXN	0.000855937	0.000940233	-0.920401428	0.920401428	trans
cg13282929_NPY	0.000855943	0.000940237	0.579923816	0.579923816	trans
cg03301582_OXCT2P1	0.000855944	0.000940237	-0.60236983	0.60236983	trans
cg03283042_SETP5	0.000855953	0.000940244	0.587224862	0.587224862	trans
cg03371439_LINC01556	0.000855964	0.00094025	-0.724370794	0.724370794	trans
cg18895972_THOC7-AS1	0.000855965	0.00094025	0.603551417	0.603551417	trans
cg07773475_MAGI1-AS1	0.000855967	0.00094025	0.589590843	0.589590843	trans
cg12562232_KIF26A	0.000855968	0.00094025	-0.608175127	0.608175127	trans
cg00927911_PACRG-AS3	0.000855969	0.00094025	0.568582254	0.568582254	trans
cg11376872_RPS17P14	0.000855978	0.000940256	0.716833917	0.716833917	trans
cg05837491_LINC01567	0.000855979	0.000940256	-0.604144394	0.604144394	trans
cg16466154_GPR152	0.000855983	0.000940258	-0.607951603	0.607951603	trans
cg19271242_TRAJ49	0.000855999	0.000940269	-0.747023658	0.747023658	trans
cg07424927_RGR	0.000856	0.000940269	0.627151201	0.627151201	trans
cg06620353_LINC00163	0.000856001	0.000940269	0.597182454	0.597182454	trans
cg07231446_LINC01972	0.000856001	0.000940269	0.855208636	0.855208636	trans
cg20375654_INTS9	0.000856007	0.00094027	0.626144219	0.626144219	trans
cg19415587_RNF217-AS1	0.000856009	0.00094027	0.580483194	0.580483194	trans
cg21613549_IGKV1-6	0.00085601	0.00094027	-0.620179825	0.620179825	trans
cg20983125_IGHJ3P	0.000856011	0.00094027	-0.561307704	0.561307704	trans
cg14846514_PGC	0.000856021	0.000940277	-0.730978049	0.730978049	trans
cg13514175_RPS3AP44	0.000856022	0.000940277	0.574373202	0.574373202	trans
cg04136018_RNF17	0.000856037	0.000940291	0.563046467	0.563046467	trans
cg02399049_CSF3	0.000856042	0.000940295	-0.591896496	0.591896496	trans
cg23151860_PLD4	0.000856056	0.000940308	-0.666275012	0.666275012	trans
cg01959652_RPL35AP9	0.000856061	0.00094031	0.585853994	0.585853994	trans
cg18428180_MIR101-1	0.000856063	0.00094031	0.58649305	0.58649305	trans
cg02019090_GOLGA6L4	0.000856073	0.000940319	0.59910226	0.59910226	trans
cg18635670_LMCD1-AS1	0.000856076	0.00094032	0.577033612	0.577033612	trans
cg14550340_CALHM1	0.000856079	0.00094032	-0.622955908	0.622955908	trans
cg18966920_PLAAT5	0.000856082	0.00094032	0.56756372	0.56756372	trans
cg10381071_MAL	0.000856085	0.00094032	0.593237309	0.593237309	trans
cg10625365_IGKV1-17	0.000856085	0.00094032	0.637957564	0.637957564	trans
cg08455267_C19orf18	0.000856088	0.000940321	0.60251337	0.60251337	trans
cg21137446_ENPP7P2	0.000856094	0.000940322	0.568323631	0.568323631	trans
cg14197892_FGF22	0.000856095	0.000940322	-0.658822063	0.658822063	trans
cg24821680_RNU6-290P	0.000856096	0.000940322	-0.591796573	0.591796573	trans
cg16140565_MSH5	0.000856101	0.000940323	-0.607595564	0.607595564	trans
cg17096979_TBX5	0.000856102	0.000940323	-0.843656735	0.843656735	trans
cg20614067_SNORA46	0.000856103	0.000940323	0.566053733	0.566053733	trans
cg01576275_RNA5SP124	0.000856107	0.000940326	0.625425449	0.625425449	trans
cg15143268_RBPJP7	0.000856122	0.00094034	-0.616385239	0.616385239	trans
cg17533142_PAQR4	0.000856125	0.00094034	-0.676664382	0.676664382	trans
cg03129394_SCT	0.000856142	0.000940355	-0.604850916	0.604850916	trans
cg14609104_UBE2M	0.000856143	0.000940355	-0.858924397	0.858924397	trans
cg02675432_PCDH9-AS2	0.000856153	0.00094036	0.595045174	0.595045174	trans
cg22853588_TERT	0.000856156	0.00094036	0.579291876	0.579291876	trans
cg07970948_LINC01423	0.000856157	0.00094036	-0.563068321	0.563068321	trans
cg09698506_OR5K2	0.000856162	0.00094036	0.587689298	0.587689298	trans
cg02525705_RAB11AP1	0.000856162	0.00094036	0.598163708	0.598163708	trans
cg23073140_NPM1P11	0.000856163	0.00094036	-0.584735614	0.584735614	trans
cg08188698_LINC01968	0.000856164	0.00094036	0.595613466	0.595613466	trans
cg13728604_FAM204CP	0.000856164	0.00094036	0.578402725	0.578402725	trans
cg22026465_GAPDHP36	0.00085617	0.000940363	0.579413758	0.579413758	trans
cg09745688_MTND2P11	0.000856178	0.00094037	0.589687703	0.589687703	trans
cg01019631_MTUS2	0.00085618	0.00094037	0.564955113	0.564955113	trans
cg24405307_NPIPB3	0.000856185	0.000940373	0.604501683	0.604501683	trans
cg21519235_THOC7-AS1	0.000856187	0.000940373	0.602471359	0.602471359	trans
cg07294624_H2BC4	0.000856196	0.000940373	-0.61407028	0.61407028	trans
cg01226797_NEPNP	0.000856196	0.000940373	-0.6116012	0.6116012	trans
cg05508245_CHID1	0.0008562	0.000940373	0.733494098	0.733494098	trans
cg01416479_IGHV4-34	0.0008562	0.000940373	-0.553334526	0.553334526	trans
cg20870820_IGKV2D-26	0.000856202	0.000940373	0.504228695	0.504228695	trans
cg16140565_HBBP1	0.000856204	0.000940373	0.60134334	0.60134334	trans
cg09926027_RN7SL37P	0.000856204	0.000940373	0.61048836	0.61048836	trans
cg20803916_ZNF713	0.000856206	0.000940373	0.578723416	0.578723416	trans
cg20470643_ERICH3-AS1	0.000856207	0.000940373	0.572953088	0.572953088	trans
cg12907935_HCAR2	0.000856212	0.000940376	0.592343661	0.592343661	trans
cg19472786_ANKRD18CP	0.000856214	0.000940376	0.553211959	0.553211959	trans
cg12426467_CRPPA-AS1	0.000856217	0.000940376	0.592635978	0.592635978	trans
cg22798247_TRIM31-AS1	0.000856218	0.000940376	-0.866194923	0.866194923	trans
cg10039163_MRPL50P1	0.000856226	0.000940381	0.570518233	0.570518233	trans
cg03218019_EDNRB	0.000856228	0.000940381	-0.576985094	0.576985094	trans
cg06052255_ENTPD2	0.000856232	0.000940384	-0.577322163	0.577322163	trans
cg03009464_ATP5MC1P7	0.000856236	0.000940386	0.592057604	0.592057604	trans
cg21860329_RNF212	0.000856239	0.000940387	-0.583863236	0.583863236	trans
cg13555354_CCT6P4	0.000856241	0.000940387	0.57195684	0.57195684	trans
cg11788945_RNU6-1329P	0.000856246	0.00094039	-0.601050039	0.601050039	trans
cg10861390_LINC02088	0.000856263	0.000940404	0.532327131	0.532327131	trans
cg19556123_MIR375	0.000856263	0.000940404	-0.625682721	0.625682721	trans
cg16064295_RPL12P40	0.000856272	0.000940412	-0.68499153	0.68499153	trans
cg19316173_ZNF235	0.000856287	0.000940424	0.976920531	0.976920531	trans
cg24267358_RPL6P2	0.000856293	0.000940424	0.601363093	0.601363093	trans
cg11636245_RNU6-1176P	0.000856294	0.000940424	0.616532781	0.616532781	trans
cg08936603_UQCRQ	0.000856297	0.000940424	-0.59963111	0.59963111	trans
cg11775190_IGHD3-22	0.000856299	0.000940424	-0.622059552	0.622059552	trans
cg10826174_WNK4	0.0008563	0.000940424	0.589111152	0.589111152	trans
cg18743951_PRSS1	0.000856302	0.000940424	-0.598405698	0.598405698	trans
cg02917143_CNN2P4	0.000856303	0.000940424	-0.647494758	0.647494758	trans
cg26701785_BARX1	0.000856304	0.000940424	-0.985340805	0.985340805	trans
cg17735372_IGHJ6	0.00085632	0.000940439	-0.757924592	0.757924592	trans
cg04412054_RBM5	0.000856326	0.000940444	0.743188127	0.743188127	trans
cg15847015_SLC35G2	0.000856329	0.000940445	0.587127305	0.587127305	trans
cg01367444_EML6	0.000856333	0.000940446	0.58041427	0.58041427	trans
cg21178143_RN7SKP249	0.000856336	0.000940446	0.606183733	0.606183733	trans
cg00762705_CLEC14A	0.000856336	0.000940446	0.594669107	0.594669107	trans
cg24635402_NBEA	0.000856341	0.000940447	0.585811691	0.585811691	trans
cg01864029_PER1	0.000856344	0.000940447	-0.583318861	0.583318861	trans
cg04519387_RN7SKP26	0.000856344	0.000940447	-0.614599325	0.614599325	trans
cg04308687_COX7BP2	0.000856346	0.000940447	0.57968414	0.57968414	trans
cg14032195_HNRNPA1P17	0.000856348	0.000940447	0.806101133	0.806101133	trans
cg13423262_FBN3	0.000856363	0.000940461	0.641882007	0.641882007	trans
cg05713971_GCGR	0.000856368	0.000940463	0.548242245	0.548242245	trans
cg15323495_SETP6	0.000856369	0.000940463	0.609209515	0.609209515	trans
cg20861250_LINC02610	0.00085639	0.000940483	-0.592500623	0.592500623	trans
cg07405255_RPL31P16	0.000856399	0.000940491	-0.696645195	0.696645195	trans
cg06995632_VAMP1	0.000856401	0.000940491	-0.698101965	0.698101965	trans
cg23798064_RNA5SP59	0.000856418	0.000940496	0.614390806	0.614390806	trans
cg23798064_RNA5SP100	0.000856418	0.000940496	0.614390806	0.614390806	trans
cg23798064_RNA5SP175	0.000856418	0.000940496	0.614390806	0.614390806	trans
cg23798064_NEUROD6	0.000856418	0.000940496	0.614390806	0.614390806	trans
cg23798064_MSANTD2P1	0.000856418	0.000940496	0.614390806	0.614390806	trans
cg21881162_MIR548J	0.000856418	0.000940496	-0.661670903	0.661670903	trans
cg25132536_RPS3AP39	0.000856432	0.000940508	0.586947078	0.586947078	trans
cg15741247_LGALS7B	0.000856435	0.000940509	0.601652501	0.601652501	trans
cg14781700_FBXO36-IT1	0.000856439	0.000940511	0.635602909	0.635602909	trans
cg13720745_MTND4P11	0.000856457	0.000940526	0.622956436	0.622956436	trans
cg12373761_CCDC70	0.000856468	0.000940535	0.561470178	0.561470178	trans
cg04263379_RNA5SP139	0.000856471	0.000940535	0.592883577	0.592883577	trans
cg08183125_USP32P1	0.000856471	0.000940535	0.587427442	0.587427442	trans
cg25841491_NFYB	0.000856475	0.000940536	0.837990926	0.837990926	trans
cg08992305_IGHV3-15	0.000856488	0.000940547	0.565235369	0.565235369	trans
cg13218791_CTAGE9	0.000856489	0.000940547	0.610122584	0.610122584	trans
cg08455267_OR13D1	0.000856505	0.000940562	0.593849585	0.593849585	trans
cg20869369_RPS27P16	0.000856507	0.000940562	0.571696446	0.571696446	trans
cg04308687_RPL9P16	0.000856509	0.000940562	0.576473636	0.576473636	trans
cg13355874_TAS2R9	0.000856517	0.000940563	-0.61071993	0.61071993	trans
cg03894103_H2BC16P	0.000856517	0.000940563	-0.601083031	0.601083031	trans
cg16141840_RPS2P28	0.000856517	0.000940563	0.636678927	0.636678927	trans
cg18580450_LCE3E	0.000856529	0.000940574	0.745355759	0.745355759	trans
cg04962480_RPS27P16	0.000856536	0.000940579	0.587763877	0.587763877	trans
cg15677797_GALNT17	0.000856548	0.00094059	-0.57820823	0.57820823	trans
cg27146574_CPA3	0.000856555	0.000940596	-0.772292614	0.772292614	trans
cg04726019_RNA5SP361	0.000856558	0.000940596	-0.540425953	0.540425953	trans
cg17777432_FNDC10	0.000856563	0.000940598	0.586263189	0.586263189	trans
cg03513472_FAM177A1	0.000856569	0.000940598	0.65333209	0.65333209	trans
cg24682073_GDF5-AS1	0.00085657	0.000940598	0.599999271	0.599999271	trans
cg20321556_IMP3P2	0.000856571	0.000940598	-0.959183523	0.959183523	trans
cg20488913_RNY3P13	0.000856571	0.000940598	0.605081954	0.605081954	trans
cg07016261_MPHOSPH8	0.000856573	0.000940598	0.614467768	0.614467768	trans
cg04488703_PRAP1	0.000856574	0.000940598	-0.619093321	0.619093321	trans
cg11390628_FOXE1	0.000856582	0.000940602	0.623509357	0.623509357	trans
cg10195698_H1-2	0.000856582	0.000940602	-0.597702118	0.597702118	trans
cg03196975_SUCLA2P2	0.000856585	0.000940603	0.620966589	0.620966589	trans
cg05806115_ZSCAN4	0.00085659	0.000940604	0.517932328	0.517932328	trans
cg09936080_HMGN1P7	0.000856591	0.000940604	0.590057526	0.590057526	trans
cg04727604_DIO2	0.000856596	0.000940607	1.332934434	1.332934434	trans
cg03227775_HOTAIR	0.0008566	0.000940607	-0.596718227	0.596718227	trans
cg05036535_RNU1-94P	0.000856602	0.000940607	0.578566365	0.578566365	trans
cg02496607_SSUH2	0.000856603	0.000940607	0.587419843	0.587419843	trans
cg11502198_MUC21	0.000856607	0.000940607	0.588146979	0.588146979	trans
cg26315272_PSMC1P6	0.000856608	0.000940607	0.55393078	0.55393078	trans
cg24332330_RNU6-680P	0.000856609	0.000940607	0.605006244	0.605006244	trans
cg26468395_SNORD42B	0.000856611	0.000940607	0.592604592	0.592604592	trans
cg03301582_RNA5SP301	0.000856617	0.000940611	-0.602229716	0.602229716	trans
cg13490971_ATP6V0E1P2	0.000856623	0.000940613	0.595389968	0.595389968	trans
cg07080372_INTS4P1	0.000856625	0.000940613	0.568200961	0.568200961	trans
cg22097600_SNORD42B	0.000856629	0.000940613	0.620611588	0.620611588	trans
cg17158894_LINC02862	0.00085663	0.000940613	0.666893914	0.666893914	trans
cg17896927_ADGRA2	0.000856631	0.000940613	0.619430619	0.619430619	trans
cg09841631_AIRE	0.000856636	0.000940613	-0.578533239	0.578533239	trans
cg18031307_SNORD115-42	0.000856637	0.000940613	-0.58153305	0.58153305	trans
cg15936886_RNU6ATAC10P	0.000856637	0.000940613	0.622798202	0.622798202	trans
cg25170017_RNF212	0.000856638	0.000940613	0.556232916	0.556232916	trans
cg03353560_CASC6	0.000856643	0.000940615	-0.633603271	0.633603271	trans
cg19746337_RN7SL638P	0.000856644	0.000940615	0.628233538	0.628233538	trans
cg17568611_IL1RL2	0.00085665	0.000940619	0.59690562	0.59690562	trans
cg27433479_TXNDC8	0.000856653	0.000940619	0.5964815	0.5964815	trans
cg00760733_NGFR	0.000856655	0.000940619	0.621063897	0.621063897	trans
cg19938179_DPPA3P2	0.000856663	0.000940624	-0.583828427	0.583828427	trans
cg13835843_TMEM252-DT	0.000856663	0.000940624	0.59823031	0.59823031	trans
cg13213594_CTAGE3P	0.000856676	0.000940631	0.633265376	0.633265376	trans
cg04523729_LAIR2	0.000856677	0.000940631	-0.607109349	0.607109349	trans
cg11030720_MIRLET7D	0.000856677	0.000940631	0.604568753	0.604568753	trans
cg24270367_DNAJC10	0.000856679	0.000940631	1.137292135	1.137292135	trans
cg22992816_RNU6-520P	0.000856685	0.000940635	0.587348914	0.587348914	trans
cg20740024_KRTAP2-5P	0.000856689	0.000940637	-0.567653866	0.567653866	trans
cg04212021_CCDC42	0.00085669	0.000940637	0.591038491	0.591038491	trans
cg14687118_AHRR	0.000856692	0.000940637	-0.618692855	0.618692855	trans
cg00766664_KRT86	0.000856697	0.000940638	-1.166520714	1.166520714	trans
cg02792740_MTIF2	0.000856699	0.000940638	0.586687647	0.586687647	trans
cg13797425_HMGN1P32	0.000856702	0.000940638	0.638006583	0.638006583	trans
cg06252523_SNORD42B	0.000856708	0.000940638	0.584578458	0.584578458	trans
cg21392220_LINC00393	0.000856709	0.000940638	0.622870516	0.622870516	trans
cg22006392_RSL24D1P2	0.00085671	0.000940638	-0.60281936	0.60281936	trans
cg27599856_LINC02646	0.000856712	0.000940638	0.654395126	0.654395126	trans
cg17417926_RNU6-208P	0.000856713	0.000940638	-0.575848464	0.575848464	trans
cg02697258_RNU6-392P	0.000856715	0.000940638	0.768139699	0.768139699	trans
cg14925616_MIR365A	0.000856718	0.000940638	0.662825115	0.662825115	trans
cg15775815_ATP5F1AP7	0.000856719	0.000940638	0.59456056	0.59456056	trans
cg25326727_CALML3-AS1	0.000856719	0.000940638	0.63175564	0.63175564	trans
cg07632068_LINC01360	0.000856723	0.000940639	0.618351721	0.618351721	trans
cg00504629_KRT8P52	0.000856726	0.00094064	0.557980457	0.557980457	trans
cg19388776_DCC	0.000856729	0.00094064	-0.579970907	0.579970907	trans
cg22337491_RPS27A	0.00085673	0.00094064	0.576417448	0.576417448	trans
cg05740632_IL34	0.000856733	0.00094064	-0.699569542	0.699569542	trans
cg07543199_DNAJB7	0.000856735	0.00094064	0.678534538	0.678534538	trans
cg14852063_AGXT	0.000856739	0.000940642	-0.594732015	0.594732015	trans
cg07244649_NLGN1	0.000856741	0.000940642	-2.923585844	2.923585844	trans
cg12156661_LURAP1L-AS1	0.000856743	0.000940642	0.905342851	0.905342851	trans
cg24604214_MUC20-OT1	0.000856746	0.000940642	0.704096567	0.704096567	trans
cg02792740_ARPC5	0.000856749	0.000940642	0.58938619	0.58938619	trans
cg05984132_PSORS1C2	0.000856749	0.000940642	0.578880702	0.578880702	trans
cg11041558_ZNF785	0.000856753	0.000940642	0.742457276	0.742457276	trans
cg08426938_FBXO43	0.000856755	0.000940642	-0.570700564	0.570700564	trans
cg13957457_MPZ	0.000856755	0.000940642	-0.591016108	0.591016108	trans
cg08415574_FBXO36-IT1	0.000856772	0.000940658	0.604186473	0.604186473	trans
cg14861778_TEX36	0.000856776	0.000940659	0.66277595	0.66277595	trans
cg05103573_KRTAP11-1	0.00085678	0.000940659	-0.68958552	0.68958552	trans
cg09627057_TRIB1	0.00085678	0.000940659	0.57144919	0.57144919	trans
cg08992305_IGLV6-57	0.000856783	0.00094066	0.565792255	0.565792255	trans
cg20630363_METTL25	0.000856791	0.000940665	0.590422008	0.590422008	trans
cg17096979_IGHV3-23	0.000856794	0.000940665	-0.822715622	0.822715622	trans
cg09179485_FOXA2	0.000856794	0.000940665	0.614932541	0.614932541	trans
cg27036347_ATCAY	0.000856801	0.000940671	0.695587987	0.695587987	trans
cg17106653_LINC02210	0.000856804	0.000940671	0.694088055	0.694088055	trans
cg09849405_SORCS3	0.000856806	0.000940671	0.58381014	0.58381014	trans
cg06286292_MTND1P16	0.000856811	0.000940674	0.603041125	0.603041125	trans
cg12494488_FNDC8	0.000856813	0.000940674	-0.578733782	0.578733782	trans
cg21252088_RNU6ATAC3P	0.000856816	0.000940675	0.678162523	0.678162523	trans
cg04299170_DNTT	0.000856826	0.000940683	-0.635707274	0.635707274	trans
cg01666490_SLC9A3P3	0.00085683	0.000940684	-0.663106434	0.663106434	trans
cg25740652_ZNF551	0.000856831	0.000940684	0.591593275	0.591593275	trans
cg23629032_FAM185BP	0.000856834	0.000940684	0.619562472	0.619562472	trans
cg02656169_MED28P3	0.000856835	0.000940684	0.639207342	0.639207342	trans
cg08231359_DENND4A	0.000856844	0.000940691	0.698281871	0.698281871	trans
cg13203009_CRIP1P2	0.000856846	0.000940691	-0.717949757	0.717949757	trans
cg18650515_GPR152	0.000856851	0.000940693	-0.598673732	0.598673732	trans
cg03397234_RLIMP1	0.000856852	0.000940693	-0.582276924	0.582276924	trans
cg17262642_RPS27P16	0.000856856	0.000940694	0.5821639	0.5821639	trans
cg22749303_LINC01264	0.000856857	0.000940694	0.553906275	0.553906275	trans
cg16875122_ABCC5	0.000856871	0.000940706	0.536342615	0.536342615	trans
cg14748746_MTCYBP5	0.000856875	0.000940709	-0.728741133	0.728741133	trans
cg12368522_LINC00210	0.000856881	0.000940713	-0.551428951	0.551428951	trans
cg00700394_ASS1P10	0.000856886	0.000940716	-0.594659841	0.594659841	trans
cg22007578_IGLV3-16	0.000856889	0.000940716	0.556742859	0.556742859	trans
cg07163687_TLK2P2	0.000856895	0.000940716	0.584773742	0.584773742	trans
cg04821107_TMEM88	0.000856896	0.000940716	-0.620311052	0.620311052	trans
cg16145674_STUM	0.0008569	0.000940716	0.577647108	0.577647108	trans
cg01684881_LINC01423	0.000856903	0.000940716	-3.813557597	3.813557597	trans
cg12786023_TRIM40	0.000856903	0.000940716	-0.623324513	0.623324513	trans
cg01808320_NLRC4	0.000856903	0.000940716	0.562040235	0.562040235	trans
cg20114053_SACS-AS1	0.000856905	0.000940716	-0.602985024	0.602985024	trans
cg07287401_MIR34AHG	0.000856906	0.000940716	0.58250742	0.58250742	trans
cg01166186_MRPS9-AS2	0.000856912	0.000940719	0.626226799	0.626226799	trans
cg24672022_NDUFA9P1	0.000856913	0.000940719	0.619967358	0.619967358	trans
cg08845392_RNU6-1277P	0.000856915	0.000940719	1.631874296	1.631874296	trans
cg05360307_LYPLA1P1	0.000856925	0.000940728	0.602230643	0.602230643	trans
cg02443896_SOX9-AS1	0.000856933	0.000940734	0.57108698	0.57108698	trans
cg05813498_DUSP5P1	0.000856935	0.000940734	0.566353205	0.566353205	trans
cg23145472_NDUFB4P6	0.000856938	0.000940735	0.597550138	0.597550138	trans
cg04308687_RNU1-132P	0.000856949	0.000940745	0.592885356	0.592885356	trans
cg15696658_GTF3C2-AS1	0.000856953	0.000940745	0.573316927	0.573316927	trans
cg04488703_CYP26B1	0.000856954	0.000940745	-0.630072416	0.630072416	trans
cg16064295_OR7E96P	0.000856961	0.00094075	-0.672841249	0.672841249	trans
cg00270291_PWWP3A	0.000856964	0.000940752	0.612396697	0.612396697	trans
cg20665205_RNU2-25P	0.000856968	0.000940754	0.615807628	0.615807628	trans
cg18527716_RNA5SP79	0.000856973	0.000940757	-0.59448657	0.59448657	trans
cg13701086_RPS23P1	0.000856983	0.000940765	0.566473268	0.566473268	trans
cg24110229_LMX1A	0.000856985	0.000940765	-0.56713451	0.56713451	trans
cg09866143_C9orf153	0.00085699	0.000940765	0.581918121	0.581918121	trans
cg13672736_HOXA13	0.000856991	0.000940765	-0.628863505	0.628863505	trans
cg19641557_CALR4P	0.000856994	0.000940765	0.602673013	0.602673013	trans
cg24432193_RNU4-67P	0.000856995	0.000940765	0.595965819	0.595965819	trans
cg20695805_IPO7P2	0.000856999	0.000940765	0.587755603	0.587755603	trans
cg13762777_GGNBP1	0.000857001	0.000940765	-0.580145667	0.580145667	trans
cg13468961_PAX9	0.000857004	0.000940765	0.593545802	0.593545802	trans
cg15952045_SPEM1	0.000857004	0.000940765	-0.564202321	0.564202321	trans
cg27010076_PDIA3P2	0.000857005	0.000940765	-0.604600015	0.604600015	trans
cg12420787_TSSK1A	0.000857011	0.000940765	-0.695932705	0.695932705	trans
cg13320138_RPL23AP48	0.000857012	0.000940765	0.708121964	0.708121964	trans
cg14448393_PPIAP81	0.000857014	0.000940765	-0.626643704	0.626643704	trans
cg18600899_IL1RL1	0.000857014	0.000940765	0.583760041	0.583760041	trans
cg09079173_RPS17P1	0.000857015	0.000940765	-0.580586995	0.580586995	trans
cg11630554_RNA5SP389	0.000857019	0.000940766	-0.568276595	0.568276595	trans
cg27421102_PCCA-AS1	0.000857027	0.000940773	0.601115628	0.601115628	trans
cg00918796_SNORD113-1	0.000857034	0.000940779	0.600422939	0.600422939	trans
cg05081894_OR2M3	0.000857038	0.000940779	-0.72033026	0.72033026	trans
cg15948795_LINC00689	0.000857049	0.000940779	-0.575509412	0.575509412	trans
cg19526562_IGSF11-AS1	0.000857049	0.000940779	0.575814565	0.575814565	trans
cg00569101_LGALSL	0.000857051	0.000940779	1.70787828	1.70787828	trans
cg16992039_KLK2	0.000857052	0.000940779	-0.730868278	0.730868278	trans
cg02303400_CYRIB	0.000857052	0.000940779	0.569931975	0.569931975	trans
cg07235343_RPS7P2	0.000857053	0.000940779	-0.72031994	0.72031994	trans
cg16427552_SCARNA18B	0.000857055	0.000940779	-0.739361705	0.739361705	trans
cg05895034_RNU1-94P	0.000857055	0.000940779	0.591245352	0.591245352	trans
cg09627057_BCL10	0.000857056	0.000940779	0.569692115	0.569692115	trans
cg22006392_SDAD1P3	0.000857059	0.000940779	-0.585756578	0.585756578	trans
cg01935840_LINC01264	0.000857062	0.00094078	0.542462388	0.542462388	trans
cg03184037_FGF18	0.000857066	0.00094078	-1.318204523	1.318204523	trans
cg00397859_TTC6	0.00085707	0.00094078	0.55678571	0.55678571	trans
cg20344908_ZNF534	0.000857074	0.00094078	0.568890923	0.568890923	trans
cg10499042_OR51T1	0.000857074	0.00094078	0.625516578	0.625516578	trans
cg06022673_ISCUP1	0.000857079	0.00094078	-0.577432857	0.577432857	trans
cg06022673_SPACA1	0.000857079	0.00094078	-0.577432857	0.577432857	trans
cg06022673_ACSM2B	0.000857079	0.00094078	-0.577432857	0.577432857	trans
cg06022673_RN7SKP169	0.000857079	0.00094078	-0.577432857	0.577432857	trans
cg12485181_CLEC6A	0.000857081	0.00094078	0.598158315	0.598158315	trans
cg22516745_RPS3AP11	0.000857085	0.000940782	0.586634085	0.586634085	trans
cg16236893_ESYT3	0.000857087	0.000940782	0.570371063	0.570371063	trans
cg23398596_FABP7P2	0.00085709	0.000940783	0.582152506	0.582152506	trans
cg12942009_RPL21P43	0.000857105	0.000940794	-1.767241622	1.767241622	trans
cg05013129_SLC9C1	0.000857106	0.000940794	0.780538364	0.780538364	trans
cg06699461_RN7SKP231	0.000857107	0.000940794	0.558496798	0.558496798	trans
cg03767663_LINC01264	0.00085711	0.000940795	0.597273709	0.597273709	trans
cg00614959_HNRNPA1P60	0.000857119	0.000940803	-0.556486455	0.556486455	trans
cg02399049_ZEB1-AS1	0.000857124	0.000940805	0.58214472	0.58214472	trans
cg01484971_RNU6-1065P	0.000857129	0.000940809	0.631361533	0.631361533	trans
cg05144042_MZT2A	0.000857137	0.000940816	-0.617335239	0.617335239	trans
cg18087761_ABHD18	0.000857144	0.00094082	0.591352001	0.591352001	trans
cg14609104_H2BC4	0.000857145	0.00094082	-0.84448943	0.84448943	trans
cg10912062_PTCHD3P2	0.000857149	0.000940821	-0.806419159	0.806419159	trans
cg04470905_SATB2-AS1	0.000857158	0.000940827	0.557976196	0.557976196	trans
cg24406917_ATP5MC1P7	0.000857159	0.000940827	0.619216184	0.619216184	trans
cg07790896_CHRM4	0.000857163	0.000940829	-0.679262238	0.679262238	trans
cg08467103_CENPCP1	0.000857168	0.00094083	0.591620305	0.591620305	trans
cg23383887_RN7SL350P	0.00085717	0.00094083	-0.614630602	0.614630602	trans
cg10324998_CCDC70	0.000857172	0.00094083	0.564042581	0.564042581	trans
cg03286510_LAIR2	0.000857172	0.00094083	0.649681072	0.649681072	trans
cg23209353_ZNF621	0.000857179	0.000940835	0.609419168	0.609419168	trans
cg25740652_MPP7	0.000857181	0.000940835	0.610839034	0.610839034	trans
cg07320976_RHOF	0.000857185	0.000940836	-0.755909676	0.755909676	trans
cg24730459_ADAM12	0.000857187	0.000940836	0.795802716	0.795802716	trans
cg02080116_C8B	0.000857188	0.000940836	0.602676045	0.602676045	trans
cg15541635_RPS3AP39	0.000857192	0.000940837	0.620569753	0.620569753	trans
cg05177263_RPL34P19	0.000857196	0.000940838	0.605062053	0.605062053	trans
cg10064029_OR2B7P	0.000857196	0.000940838	0.790748783	0.790748783	trans
cg21297167_NOMO1	0.000857199	0.000940838	0.756812572	0.756812572	trans
cg18455249_ARHGEF26-AS1	0.000857204	0.000940841	0.586913215	0.586913215	trans
cg17326769_NFKBIE	0.00085721	0.000940846	0.648126985	0.648126985	trans
cg14884039_RN7SL354P	0.000857212	0.000940846	0.570780951	0.570780951	trans
cg20896351_CUBNP2	0.000857217	0.000940848	-0.704173633	0.704173633	trans
cg24377657_LINC01347	0.000857224	0.000940849	2.522242533	2.522242533	trans
cg18323824_RNA5SP294	0.000857225	0.000940849	-0.586862797	0.586862797	trans
cg08534653_POTEH-AS1	0.000857226	0.000940849	0.598572876	0.598572876	trans
cg10119804_SMCR5	0.000857228	0.000940849	0.59161872	0.59161872	trans
cg02668903_ANKRD33	0.000857229	0.000940849	-0.650490299	0.650490299	trans
cg15471398_POLR3B	0.000857235	0.000940852	0.683265856	0.683265856	trans
cg09003954_SLC9C1	0.000857236	0.000940852	0.585263818	0.585263818	trans
cg05013129_LINC02614	0.000857238	0.000940852	0.793837718	0.793837718	trans
cg21373145_JAM2	0.000857241	0.000940852	0.623619249	0.623619249	trans
cg02565993_LINC02097	0.000857242	0.000940852	0.558647934	0.558647934	trans
cg03603331_FRGCA	0.000857249	0.000940856	-0.571104325	0.571104325	trans
cg06320570_GPR52	0.000857251	0.000940856	-0.919818478	0.919818478	trans
cg19136783_LINC02097	0.000857253	0.000940856	0.637836273	0.637836273	trans
cg07410464_SEZ6L	0.000857254	0.000940856	-0.537856696	0.537856696	trans
cg23461216_MEIS3	0.000857264	0.000940864	0.667326443	0.667326443	trans
cg10061361_RNU1-149P	0.000857273	0.000940867	0.623300091	0.623300091	trans
cg21351830_PAX8-AS1	0.000857274	0.000940867	-0.711325498	0.711325498	trans
cg26555733_H2BC16P	0.000857274	0.000940867	-0.587620972	0.587620972	trans
cg07102913_NIBAN3	0.000857276	0.000940867	0.5843992	0.5843992	trans
cg09035093_HSP90AA5P	0.000857282	0.000940872	0.629125189	0.629125189	trans
cg23093741_REG4	0.000857285	0.000940873	0.589237482	0.589237482	trans
cg19408449_RN7SKP198	0.000857289	0.000940875	0.801978463	0.801978463	trans
cg20581337_HCAR2	0.000857307	0.000940891	0.588098465	0.588098465	trans
cg07604616_RNU6-117P	0.000857308	0.000940891	-0.543423247	0.543423247	trans
cg07096305_BRAF	0.000857318	0.000940897	0.580501079	0.580501079	trans
cg05675514_BIRC7	0.000857318	0.000940897	-0.640592842	0.640592842	trans
cg02080116_NDUFA5P9	0.00085732	0.000940897	0.603258149	0.603258149	trans
cg25706257_GLS	0.000857324	0.000940899	0.637240823	0.637240823	trans
cg20333288_LINC00689	0.000857341	0.000940913	-0.597524216	0.597524216	trans
cg24430871_GABRA6	0.000857341	0.000940913	0.594845707	0.594845707	trans
cg01818369_RNU6-53P	0.000857344	0.000940914	-0.770973363	0.770973363	trans
cg14855874_DNAJC9-AS1	0.000857349	0.000940917	0.601885322	0.601885322	trans
cg18087761_RAI14	0.000857354	0.00094092	0.576934396	0.576934396	trans
cg15677797_LRRC3B	0.000857356	0.00094092	-0.572172602	0.572172602	trans
cg22120018_LINC02247	0.00085736	0.00094092	-0.687390225	0.687390225	trans
cg23461216_LONP1	0.000857363	0.00094092	0.673319537	0.673319537	trans
cg14905600_AQP1	0.000857364	0.00094092	-0.568354635	0.568354635	trans
cg26106590_NUTM1	0.000857365	0.00094092	0.598895399	0.598895399	trans
cg15251010_RNU1-65P	0.000857369	0.00094092	0.578097006	0.578097006	trans
cg21392220_ZMIZ1-AS1	0.000857371	0.00094092	0.611853367	0.611853367	trans
cg08167951_RPL37P18	0.000857372	0.00094092	-0.581285978	0.581285978	trans
cg00770964_CRLF3P1	0.00085738	0.000940927	-0.604272018	0.604272018	trans
cg00918796_FAM210CP	0.000857383	0.000940928	0.587694426	0.587694426	trans
cg11478335_BIRC7	0.000857388	0.000940931	-0.589642902	0.589642902	trans
cg16810343_SCGB2B2	0.000857393	0.000940931	0.574072875	0.574072875	trans
cg16920882_FAM90A26	0.000857394	0.000940931	-0.602766769	0.602766769	trans
cg06767552_NPTX1	0.000857395	0.000940931	0.581422909	0.581422909	trans
cg06301252_IL5RA	0.000857402	0.000940936	0.623056957	0.623056957	trans
cg15231794_PABPC1P10	0.000857421	0.000940948	0.602918216	0.602918216	trans
cg00569101_TAF1A	0.000857421	0.000940948	1.759845036	1.759845036	trans
cg06372909_GRM7-AS2	0.000857423	0.000940948	0.581270383	0.581270383	trans
cg20381398_LINC01874	0.000857426	0.000940948	0.586645258	0.586645258	trans
cg20381398_RNA5SP89	0.000857426	0.000940948	0.586645258	0.586645258	trans
cg20381398_SNORD32B	0.000857426	0.000940948	0.586645258	0.586645258	trans
cg08868601_RN7SKP198	0.000857427	0.000940948	0.618141076	0.618141076	trans
cg15309790_FGFR3P1	0.000857434	0.000940953	-0.613531717	0.613531717	trans
cg13803597_SNORD17	0.000857437	0.000940954	0.619550638	0.619550638	trans
cg15713912_RNU6-1093P	0.000857442	0.000940956	0.588645347	0.588645347	trans
cg12088417_ART2P	0.000857444	0.000940956	0.659339864	0.659339864	trans
cg07543199_RPL6P2	0.000857446	0.000940956	0.712863224	0.712863224	trans
cg15633679_OR1J1	0.00085745	0.000940958	0.745655443	0.745655443	trans
cg13487631_FDPSP2	0.000857462	0.000940969	0.609007506	0.609007506	trans
cg24432193_RTRAFP2	0.000857464	0.000940969	0.591517666	0.591517666	trans
cg15440402_LINC01100	0.000857467	0.00094097	0.654062251	0.654062251	trans
cg08268925_NCOR1	0.000857472	0.000940973	0.627230132	0.627230132	trans
cg10714222_HEATR4	0.000857483	0.000940975	0.637500051	0.637500051	trans
cg21000599_DEFB105B	0.000857483	0.000940975	0.580792631	0.580792631	trans
cg21000599_DEFB105A	0.000857483	0.000940975	0.580792631	0.580792631	trans
cg00689020_RPL34P19	0.000857488	0.000940975	0.623490774	0.623490774	trans
cg27449976_RNY1P7	0.000857493	0.000940975	-0.612003178	0.612003178	trans
cg19408572_RFESDP1	0.000857497	0.000940975	-0.64048055	0.64048055	trans
cg24604214_RNU7-67P	0.0008575	0.000940975	0.729255003	0.729255003	trans
cg24604214_RNU6-1273P	0.0008575	0.000940975	0.729255003	0.729255003	trans
cg24604214_RPS6P21	0.0008575	0.000940975	0.729255003	0.729255003	trans
cg24604214_LINC00446	0.0008575	0.000940975	0.729255003	0.729255003	trans
cg24604214_PDILT	0.0008575	0.000940975	0.729255003	0.729255003	trans
cg24604214_DSCR8	0.0008575	0.000940975	0.729255003	0.729255003	trans
cg00204065_RN7SL807P	0.000857504	0.000940978	0.656850764	0.656850764	trans
cg17388638_TCF7	0.000857507	0.000940978	-0.617701685	0.617701685	trans
cg20898725_NT5C1B	0.000857517	0.000940986	0.603823964	0.603823964	trans
cg14641472_LINC02779	0.000857518	0.000940986	0.602691574	0.602691574	trans
cg19101186_MIR29B2CHG	0.000857534	0.000940997	0.585532907	0.585532907	trans
cg20630363_RNU6-1249P	0.00085754	0.000940997	0.581343828	0.581343828	trans
cg15042269_RANP5	0.000857541	0.000940997	0.611374158	0.611374158	trans
cg25710745_APOC2	0.000857542	0.000940997	-1.580054071	1.580054071	trans
cg25740652_LINC00393	0.000857542	0.000940997	0.604934513	0.604934513	trans
cg18243536_LINC02613	0.000857544	0.000940997	0.573179506	0.573179506	trans
cg21945949_HLA-DPB1	0.000857546	0.000940997	-0.58817861	0.58817861	trans
cg16201078_LINC01850	0.000857547	0.000940997	-0.600695403	0.600695403	trans
cg09007239_RNA5SP450	0.00085755	0.000940997	0.554857196	0.554857196	trans
cg23049847_NPM1P18	0.000857552	0.000940997	0.593297913	0.593297913	trans
cg07784793_CYP4F8	0.000857553	0.000940997	-0.621789504	0.621789504	trans
cg08084984_DLK1	0.000857554	0.000940997	-0.534954153	0.534954153	trans
cg08823359_LINC01677	0.000857576	0.000941014	-0.555943752	0.555943752	trans
cg08823359_MIR1185-2	0.000857576	0.000941014	-0.555943752	0.555943752	trans
cg08823359_SNORD42A	0.000857576	0.000941014	-0.555943752	0.555943752	trans
cg07615839_IGLJ4	0.000857581	0.000941015	-0.593384825	0.593384825	trans
cg13428351_ADGRB2	0.000857582	0.000941015	-0.669576254	0.669576254	trans
cg10044466_SNORA47	0.00085759	0.000941021	0.599419427	0.599419427	trans
cg05015297_RNU4-75P	0.000857591	0.000941021	0.680671345	0.680671345	trans
cg26495575_RN7SKP250	0.000857603	0.000941021	0.564743964	0.564743964	trans
cg16977073_MORF4L1P4	0.000857611	0.000941021	-0.620263523	0.620263523	trans
cg19111078_TP53TG1	0.000857613	0.000941021	0.588876274	0.588876274	trans
cg06838215_DISP3	0.000857616	0.000941021	-0.564020549	0.564020549	trans
cg09307193_MTCYBP39	0.000857618	0.000941021	-0.476295359	0.476295359	trans
cg09307193_SOCS5P5	0.000857618	0.000941021	-0.476295359	0.476295359	trans
cg09307193_LINC02654	0.000857618	0.000941021	-0.476295359	0.476295359	trans
cg09307193_RNA5SP72	0.000857618	0.000941021	0.476295359	0.476295359	trans
cg09307193_NPM1P10	0.000857618	0.000941021	0.476295359	0.476295359	trans
cg09307193_RN7SKP280	0.000857618	0.000941021	0.476295359	0.476295359	trans
cg09307193_RN7SKP146	0.000857618	0.000941021	0.476295359	0.476295359	trans
cg23170280_SRGAP3	0.000857619	0.000941021	0.613197183	0.613197183	trans
cg21781761_SLC22A6	0.00085762	0.000941021	0.861066578	0.861066578	trans
cg19192101_MMS19	0.000857622	0.000941022	0.601389142	0.601389142	trans
cg06635371_FABP3P2	0.000857627	0.000941024	-0.706120396	0.706120396	trans
cg24856383_DPY19L2P1	0.000857632	0.000941028	0.817200913	0.817200913	trans
cg23428870_ATP6V0E1P2	0.00085764	0.000941032	0.593951115	0.593951115	trans
cg07127888_OR52B5P	0.000857641	0.000941032	0.635793894	0.635793894	trans
cg13180375_HOXB-AS1	0.000857643	0.000941032	0.674213505	0.674213505	trans
cg11120865_RPS3AP34	0.00085765	0.000941037	0.609499722	0.609499722	trans
cg17945153_SOX9-AS1	0.000857655	0.00094104	-0.589203619	0.589203619	trans
cg15701795_LINC01376	0.000857658	0.000941041	0.611215095	0.611215095	trans
cg16503053_MMADHC-DT	0.000857663	0.000941043	0.591677684	0.591677684	trans
cg10973043_RASGRF2	0.000857664	0.000941043	0.820498971	0.820498971	trans
cg17554862_RNF212	0.000857666	0.000941043	0.561758489	0.561758489	trans
cg01513516_SPATA42	0.000857669	0.000941043	-0.633945041	0.633945041	trans
cg05186161_TRBV7-3	0.00085767	0.000941043	-0.58686501	0.58686501	trans
cg06301252_SLX4IP	0.000857679	0.000941046	0.621828684	0.621828684	trans
cg08087560_RPL17P17	0.000857679	0.000941046	0.599818453	0.599818453	trans
cg09713834_RNU6-435P	0.000857679	0.000941046	0.60213855	0.60213855	trans
cg04938082_TRPM2	0.000857682	0.000941047	-0.629841204	0.629841204	trans
cg20981146_CCDC70	0.000857685	0.000941047	1.07514792	1.07514792	trans
cg23893806_RPSAP50	0.00085769	0.00094105	-0.601822528	0.601822528	trans
cg26555733_LRRTM2	0.000857692	0.00094105	0.592157525	0.592157525	trans
cg02792740_ZSWIM7	0.000857698	0.000941052	0.616856621	0.616856621	trans
cg06619035_NLRC5	0.000857698	0.000941052	-0.681350179	0.681350179	trans
cg24620436_DMBT1L1	0.000857704	0.000941056	-0.61870464	0.61870464	trans
cg10991855_SYTL2	0.000857707	0.000941057	-0.5912717	0.5912717	trans
cg03283042_POU1F1	0.000857722	0.000941066	0.599155446	0.599155446	trans
cg21830932_HK2	0.000857725	0.000941066	-0.652047157	0.652047157	trans
cg14506175_RPL29P2	0.000857725	0.000941066	0.643306524	0.643306524	trans
cg00270291_RPL12P27	0.000857727	0.000941066	0.564241626	0.564241626	trans
cg19101186_RNU6-1065P	0.000857731	0.000941066	0.5978859	0.5978859	trans
cg23296665_FKBP14	0.000857731	0.000941066	0.72803035	0.72803035	trans
cg10904293_AJAP1	0.000857732	0.000941066	0.567830593	0.567830593	trans
cg22635676_MNS1	0.000857733	0.000941066	0.603776391	0.603776391	trans
cg09711028_CSMD3	0.000857739	0.00094107	-0.597212201	0.597212201	trans
cg24736412_HMGN1P7	0.000857742	0.000941071	0.594145048	0.594145048	trans
cg08069675_VPREB1	0.000857744	0.000941071	-0.611236511	0.611236511	trans
cg06614199_ABCC5	0.00085775	0.000941076	0.543169664	0.543169664	trans
cg25412448_ATP5PDP4	0.000857756	0.000941078	0.59621373	0.59621373	trans
cg13934046_TELO2	0.000857756	0.000941078	-0.625746584	0.625746584	trans
cg11086960_YWHAH	0.000857759	0.000941078	-0.64707269	0.64707269	trans
cg00900422_KLK1	0.000857768	0.000941086	0.605454435	0.605454435	trans
cg03179052_KRTAP23-1	0.000857772	0.000941086	-1.013659217	1.013659217	trans
cg23629032_PRICKLE2-AS2	0.000857778	0.000941086	0.612725521	0.612725521	trans
cg18825221_IFNE	0.000857779	0.000941086	0.573574336	0.573574336	trans
cg01826354_SNORD77B	0.00085778	0.000941086	0.606491704	0.606491704	trans
cg10960626_APCS	0.000857781	0.000941086	-0.637354766	0.637354766	trans
cg14296394_MTSS1	0.000857781	0.000941086	0.617545361	0.617545361	trans
cg18650515_PALD1	0.000857783	0.000941086	-0.594777103	0.594777103	trans
cg09981313_LINC02052	0.000857786	0.000941087	-0.723143606	0.723143606	trans
cg14780957_HOXD4	0.000857795	0.000941095	-0.630697674	0.630697674	trans
cg19589317_ATP1A1-AS1	0.0008578	0.000941097	0.577365649	0.577365649	trans
cg14642045_RPS15P9	0.000857805	0.000941099	-0.577108871	0.577108871	trans
cg16222773_CRYBA1	0.000857807	0.000941099	0.603188051	0.603188051	trans
cg15657225_ZNF280A	0.000857808	0.000941099	0.570224445	0.570224445	trans
cg10900636_KRTAP27-1	0.000857814	0.000941103	-0.596535737	0.596535737	trans
cg17257016_IGHD1-14	0.000857816	0.000941103	-0.585558124	0.585558124	trans
cg19242610_ZNF781	0.00085782	0.000941103	0.704662322	0.704662322	trans
cg03654727_RNU6-580P	0.000857822	0.000941103	0.587762589	0.587762589	trans
cg10321460_PATE4	0.000857823	0.000941103	0.563876771	0.563876771	trans
cg19996272_RPS3AP33	0.000857825	0.000941103	0.608840317	0.608840317	trans
cg10801331_RPS14P8	0.000857828	0.000941104	-1.218737729	1.218737729	trans
cg15541635_RN7SKP198	0.00085783	0.000941104	0.629045638	0.629045638	trans
cg11998497_RN7SL274P	0.00085785	0.000941121	-0.655290008	0.655290008	trans
cg20689962_CTAGE3P	0.000857854	0.000941123	0.596982937	0.596982937	trans
cg19214868_LINC01827	0.000857861	0.000941125	-0.646564498	0.646564498	trans
cg19975482_PDAP1	0.000857863	0.000941125	0.597193386	0.597193386	trans
cg00204065_GLRX5P2	0.000857865	0.000941125	0.659148185	0.659148185	trans
cg14417873_VWFP1	0.000857866	0.000941125	0.589623423	0.589623423	trans
cg05207347_NAP1L4P1	0.000857867	0.000941125	1.124928351	1.124928351	trans
cg02990361_UBE2C	0.000857881	0.000941138	-0.681290065	0.681290065	trans
cg26136325_TLK2P2	0.000857885	0.000941141	0.61581084	0.61581084	trans
cg03371439_FAM13B	0.000857889	0.000941142	-0.721126408	0.721126408	trans
cg07405255_ERMP1	0.000857897	0.000941147	-0.678239968	0.678239968	trans
cg00312344_RN7SL567P	0.000857898	0.000941147	0.557879652	0.557879652	trans
cg22646074_SLC25A12	0.000857907	0.000941153	0.603886378	0.603886378	trans
cg06716182_DRD5P2	0.000857908	0.000941153	-0.547022183	0.547022183	trans
cg05520765_RNU6-402P	0.000857911	0.000941155	0.665583597	0.665583597	trans
cg14483161_CXCL10	0.000857917	0.000941159	0.592033173	0.592033173	trans
cg06820104_TRAJ12	0.000857923	0.000941163	-0.718372245	0.718372245	trans
cg06541078_PPIAP26	0.000857928	0.000941166	-0.575942166	0.575942166	trans
cg10653573_ACSM4	0.000857931	0.000941167	0.550312445	0.550312445	trans
cg16920238_RPL7P4	0.000857935	0.000941169	0.60882238	0.60882238	trans
cg22798247_IL23A	0.000857941	0.000941171	-0.892340064	0.892340064	trans
cg01640287_CACNG8	0.000857943	0.000941171	0.593213813	0.593213813	trans
cg05438378_HLA-DPB1	0.000857944	0.000941171	-0.587589748	0.587589748	trans
cg20725662_RNU6-228P	0.000857947	0.000941171	-0.637740943	0.637740943	trans
cg18079296_ENDOU	0.000857947	0.000941171	0.587445815	0.587445815	trans
cg11194994_SNRPEP10	0.000857949	0.000941171	0.582895051	0.582895051	trans
cg13159372_SERPINA12	0.000857953	0.000941173	0.586368493	0.586368493	trans
cg05884880_ICA1	0.000857957	0.000941174	0.589301027	0.589301027	trans
cg12793711_RPL7P39	0.000857961	0.000941175	0.603850921	0.603850921	trans
cg00919118_POLR3KP1	0.000857962	0.000941175	2.45343892	2.45343892	trans
cg13213594_MUC20-OT1	0.000857964	0.000941175	0.605710962	0.605710962	trans
cg04507312_RNU4-53P	0.000857971	0.000941178	0.582758376	0.582758376	trans
cg16559275_RNU6-526P	0.000857972	0.000941178	-0.687067718	0.687067718	trans
cg00137607_PDE9A-AS1	0.000857979	0.000941184	0.597577859	0.597577859	trans
cg13675055_SEPTIN10	0.000857981	0.000941184	0.637013578	0.637013578	trans
cg09912135_RPL36AP33	0.000857983	0.000941184	0.584297002	0.584297002	trans
cg20424854_RN7SL594P	0.000857986	0.000941184	0.595712813	0.595712813	trans
cg18050634_OR52B5P	0.00085799	0.000941185	-0.608002098	0.608002098	trans
cg04071398_PA2G4P4	0.000857995	0.000941185	0.58391982	0.58391982	trans
cg26147668_POMC	0.000857995	0.000941185	-0.586402364	0.586402364	trans
cg02881893_NDUFB9P2	0.000857995	0.000941185	-0.58603939	0.58603939	trans
cg13762777_LRWD1	0.000857999	0.000941185	-0.591562804	0.591562804	trans
cg18079296_LINC01052	0.000858003	0.000941185	-0.581068126	0.581068126	trans
cg22772639_DMBT1	0.000858003	0.000941185	-0.567792105	0.567792105	trans
cg10723869_DIABLO	0.000858006	0.000941185	0.637276935	0.637276935	trans
cg00634475_RNA5SP247	0.000858006	0.000941185	0.590830706	0.590830706	trans
cg04998498_RN7SKP230	0.000858009	0.000941185	-0.634655444	0.634655444	trans
cg16643906_OR11L1	0.00085801	0.000941185	-0.558764308	0.558764308	trans
cg26381498_RPS3P7	0.000858014	0.000941185	0.598271681	0.598271681	trans
cg07778064_CIITA	0.000858015	0.000941185	-0.595736544	0.595736544	trans
cg15278888_RPL26P28	0.000858016	0.000941185	0.615713761	0.615713761	trans
cg18987683_LAIR2	0.000858019	0.000941185	0.582466333	0.582466333	trans
cg13370086_PPP2R2B	0.000858029	0.000941194	-0.69895915	0.69895915	trans
cg13934046_RP1	0.000858034	0.000941195	0.617344268	0.617344268	trans
cg16726234_RPS27AP12	0.000858034	0.000941195	0.566382126	0.566382126	trans
cg09996633_RNA5SP46	0.000858037	0.000941195	-0.636908056	0.636908056	trans
cg18091591_LINC01090	0.000858039	0.000941195	0.625916423	0.625916423	trans
cg02062218_LINC00687	0.000858043	0.000941195	-0.568579801	0.568579801	trans
cg06952660_HNRNPDLP2	0.000858044	0.000941195	0.638919168	0.638919168	trans
cg25037011_RSL24D1P3	0.000858045	0.000941195	-0.597408176	0.597408176	trans
cg21578644_KRTAP19-5	0.000858048	0.000941196	-0.556427409	0.556427409	trans
cg01028000_C2CD4C	0.000858051	0.000941196	0.64873315	0.64873315	trans
cg04299170_BTBD9-AS1	0.000858062	0.000941206	0.623538242	0.623538242	trans
cg12559208_STXBP5L	0.000858068	0.00094121	0.571362862	0.571362862	trans
cg20981146_BICD1	0.000858073	0.000941211	1.148184575	1.148184575	trans
cg07405255_ANKRD17	0.000858074	0.000941211	-0.688757667	0.688757667	trans
cg15120247_HLA-DPB1	0.000858075	0.000941211	-0.62620149	0.62620149	trans
cg08406102_UROC1	0.000858078	0.000941212	0.573512658	0.573512658	trans
cg13044693_TRABD2A	0.000858089	0.000941222	0.592298692	0.592298692	trans
cg05931265_SNORD90	0.000858094	0.000941224	0.616868063	0.616868063	trans
cg16064295_ARPIN	0.000858096	0.000941225	-0.666901602	0.666901602	trans
cg12642289_RPS3AP11	0.000858104	0.00094123	0.570611376	0.570611376	trans
cg07390647_SPATA8	0.000858106	0.00094123	0.614318218	0.614318218	trans
cg00859434_MIR576	0.000858108	0.00094123	0.611308271	0.611308271	trans
cg16427676_SLC25A27	0.000858114	0.000941231	0.602118776	0.602118776	trans
cg17304678_NPY6R	0.000858115	0.000941231	0.620473435	0.620473435	trans
cg07718055_FDPSP2	0.000858115	0.000941231	0.587324787	0.587324787	trans
cg10032131_ABHD12B	0.000858124	0.000941231	-0.583015356	0.583015356	trans
cg13120986_RPL36AP41	0.000858127	0.000941231	0.580458194	0.580458194	trans
cg26315272_VGLL2	0.000858131	0.000941231	-0.567554353	0.567554353	trans
cg26315272_MTND2P6	0.000858131	0.000941231	-0.567554353	0.567554353	trans
cg26315272_MYMK	0.000858131	0.000941231	-0.567554353	0.567554353	trans
cg26315272_LINC02629	0.000858131	0.000941231	-0.567554353	0.567554353	trans
cg26315272_ANKRD30BP1	0.000858131	0.000941231	-0.567554353	0.567554353	trans
cg02736583_SULT1C4	0.000858133	0.000941232	0.58722058	0.58722058	trans
cg07096305_FAM111A	0.000858139	0.000941234	0.591987238	0.591987238	trans
cg13381243_RPL7AP22	0.000858139	0.000941234	0.6036704	0.6036704	trans
cg14969976_IRX1	0.000858142	0.000941234	0.602591079	0.602591079	trans
cg15962538_MIR587	0.000858144	0.000941234	0.642721562	0.642721562	trans
cg24149247_RNU6-1249P	0.000858158	0.000941246	0.579943395	0.579943395	trans
cg04136018_SULT1A2	0.000858159	0.000941246	0.5740178	0.5740178	trans
cg20682742_RN7SL284P	0.000858165	0.000941248	0.6615738	0.6615738	trans
cg23261343_ALDH8A1	0.000858168	0.000941248	0.614314141	0.614314141	trans
cg16707092_ZNF528	0.000858169	0.000941248	0.616983138	0.616983138	trans
cg02804895_SLC44A5	0.000858169	0.000941248	0.569689646	0.569689646	trans
cg05530351_CTAGE9	0.000858175	0.00094125	0.582500794	0.582500794	trans
cg08499158_SNORD114-11	0.000858176	0.00094125	-0.584110494	0.584110494	trans
cg07724466_LINC01359	0.000858183	0.000941253	0.570964017	0.570964017	trans
cg17106653_ATM	0.000858184	0.000941253	0.695313903	0.695313903	trans
cg16712416_RPL5P2	0.000858191	0.000941253	0.585540464	0.585540464	trans
cg21078196_H2BC16P	0.000858193	0.000941253	-0.690446486	0.690446486	trans
cg12513911_LINC00690	0.000858194	0.000941253	0.698016114	0.698016114	trans
cg11575912_PLEKHH1	0.000858194	0.000941253	0.602077785	0.602077785	trans
cg00535538_LINC00342	0.000858197	0.000941253	0.591431254	0.591431254	trans
cg02302000_RPL7P48	0.000858199	0.000941253	0.76136984	0.76136984	trans
cg10801331_HMGB1P45	0.000858201	0.000941253	-1.20068104	1.20068104	trans
cg21243064_RPL7AP7	0.000858201	0.000941253	-0.6020982	0.6020982	trans
cg13880275_ABI1	0.000858203	0.000941253	-0.62825776	0.62825776	trans
cg24709999_MYRIP	0.000858204	0.000941253	0.582204272	0.582204272	trans
cg04608271_RAMP1	0.000858208	0.000941254	-0.604637489	0.604637489	trans
cg17677490_SLC38A11	0.000858217	0.000941261	0.665929581	0.665929581	trans
cg16562709_PSMA2P3	0.000858221	0.000941263	0.666562043	0.666562043	trans
cg24635402_MPZL3	0.000858231	0.00094127	0.58464632	0.58464632	trans
cg06301252_PANK2	0.000858231	0.00094127	0.615656347	0.615656347	trans
cg18490567_RPS23P4	0.000858234	0.00094127	0.872892389	0.872892389	trans
cg09534232_CYBRD1	0.000858236	0.00094127	0.573157864	0.573157864	trans
cg18811157_KIF2C	0.00085824	0.000941273	0.56914974	0.56914974	trans
cg17106653_MAPRE3-AS1	0.000858243	0.000941273	0.681478625	0.681478625	trans
cg16726234_MBOAT2	0.000858248	0.000941276	0.545995531	0.545995531	trans
cg07784793_GPR153	0.000858259	0.000941283	-0.648374931	0.648374931	trans
cg03211192_LINC00336	0.00085826	0.000941283	-0.58268879	0.58268879	trans
cg10284638_IGHD3-3	0.000858261	0.000941283	0.578587111	0.578587111	trans
cg14776351_VPS26AP1	0.000858263	0.000941283	0.854297782	0.854297782	trans
cg01665243_CRYGB	0.000858267	0.000941286	0.657685893	0.657685893	trans
cg12411185_SEPTIN14	0.000858273	0.000941287	0.569801151	0.569801151	trans
cg06722022_TRAV35	0.000858273	0.000941287	0.591626745	0.591626745	trans
cg27472156_IL1RL1	0.000858276	0.000941288	0.581099294	0.581099294	trans
cg18455249_CLDN18	0.000858279	0.000941289	0.576236638	0.576236638	trans
cg10434776_VN1R108P	0.000858284	0.000941289	0.771570887	0.771570887	trans
cg09272186_SMYD3	0.000858288	0.000941289	0.908167971	0.908167971	trans
cg21243064_RSPH6A	0.000858289	0.000941289	-0.611493134	0.611493134	trans
cg23966068_HCFC2P1	0.00085829	0.000941289	0.608696564	0.608696564	trans
cg18087761_PRKAB2	0.000858293	0.000941289	0.577334307	0.577334307	trans
cg12769792_PRC1	0.000858295	0.000941289	-0.86383232	0.86383232	trans
cg25880954_MAPK12	0.000858296	0.000941289	-0.650284801	0.650284801	trans
cg26149131_TAFA1	0.000858296	0.000941289	-2.731559346	2.731559346	trans
cg10940206_SEC62-AS1	0.000858304	0.000941289	0.598177855	0.598177855	trans
cg18455249_RNU6ATAC25P	0.000858311	0.000941289	0.596957496	0.596957496	trans
cg03882099_NR1H4	0.000858312	0.000941289	0.611024873	0.611024873	trans
cg09603381_ZMYM4-AS1	0.000858314	0.000941289	0.589367294	0.589367294	trans
cg15175351_TRAV20	0.000858317	0.000941289	-0.578002363	0.578002363	trans
cg23914255_CHMP2A	0.000858317	0.000941289	-0.589950038	0.589950038	trans
cg15554216_FTLP18	0.000858319	0.000941289	-0.562431851	0.562431851	trans
cg15554216_KRT8P21	0.000858319	0.000941289	-0.562431851	0.562431851	trans
cg15554216_NBPF21P	0.000858319	0.000941289	-0.562431851	0.562431851	trans
cg04685170_RPL10P1	0.000858321	0.000941289	0.582952656	0.582952656	trans
cg08534653_SRRM2	0.000858324	0.000941289	0.614031364	0.614031364	trans
cg10520070_TSSK5P	0.000858326	0.000941289	-0.631821683	0.631821683	trans
cg08358620_MSLN	0.000858327	0.000941289	-0.703633547	0.703633547	trans
cg00473045_RN7SKP240	0.000858327	0.000941289	0.569958254	0.569958254	trans
cg26155681_RAG2	0.000858333	0.000941292	0.623552047	0.623552047	trans
cg09024023_MUCL1	0.000858333	0.000941292	0.548803288	0.548803288	trans
cg06531701_FER1L6-AS1	0.000858343	0.0009413	0.605296098	0.605296098	trans
cg07416455_RHOH	0.000858347	0.000941301	-0.561541056	0.561541056	trans
cg16508913_RNU6-793P	0.000858351	0.000941303	0.605596014	0.605596014	trans
cg26834504_LINC02066	0.000858353	0.000941303	0.584579187	0.584579187	trans
cg13957457_BOLA2P3	0.000858357	0.000941304	-0.610583204	0.610583204	trans
cg18319024_TCEA1P4	0.000858358	0.000941304	0.614362022	0.614362022	trans
cg23151860_GUCY2C	0.000858365	0.000941306	0.665132867	0.665132867	trans
cg09616536_PCDHA2	0.000858368	0.000941306	0.651640638	0.651640638	trans
cg05173913_PGA3	0.000858369	0.000941306	0.866365037	0.866365037	trans
cg01881536_CYP51A1P3	0.00085837	0.000941306	0.597585603	0.597585603	trans
cg03132688_HMGA2-AS1	0.00085837	0.000941306	0.590363233	0.590363233	trans
cg06499214_ZNF16	0.000858376	0.000941309	0.612881286	0.612881286	trans
cg24326223_MTND4LP9	0.000858378	0.000941309	0.610010514	0.610010514	trans
cg04799778_DEFB130B	0.000858391	0.000941315	-0.568968287	0.568968287	trans
cg04799778_DEFB130A	0.000858391	0.000941315	-0.568968287	0.568968287	trans
cg03591123_NXPH2	0.000858392	0.000941315	1.550138	1.550138	trans
cg08446682_IGLJ6	0.000858394	0.000941315	-0.657670721	0.657670721	trans
cg01009586_ANKRD30A	0.000858397	0.000941315	0.591281049	0.591281049	trans
cg11153505_NADK	0.000858397	0.000941315	0.581782548	0.581782548	trans
cg06779317_RASL11B	0.000858398	0.000941315	0.755549984	0.755549984	trans
cg19039809_MRE11	0.0008584	0.000941315	0.645474234	0.645474234	trans
cg13992929_CENPNP2	0.000858407	0.00094132	0.579740806	0.579740806	trans
cg00842351_RPL17P46	0.000858412	0.000941322	-0.567754789	0.567754789	trans
cg23598132_RN7SL241P	0.000858413	0.000941322	0.625670042	0.625670042	trans
cg01764107_IGF2	0.00085842	0.000941327	-0.677137816	0.677137816	trans
cg21764190_SNORD34	0.000858434	0.000941334	0.595550999	0.595550999	trans
cg14850730_HCAR2	0.000858436	0.000941334	0.601163652	0.601163652	trans
cg25486571_NDUFA5P4	0.000858436	0.000941334	-0.721039055	0.721039055	trans
cg19052008_RPS17P5	0.000858436	0.000941334	-0.582382946	0.582382946	trans
cg20821980_GCSHP5	0.000858446	0.000941334	-0.652607158	0.652607158	trans
cg04608193_KAZN-AS1	0.000858448	0.000941334	0.584841538	0.584841538	trans
cg17006254_TRGV6	0.000858449	0.000941334	-0.570584576	0.570584576	trans
cg04365481_SMARCA5	0.000858451	0.000941334	-0.609851188	0.609851188	trans
cg14241523_GDI2P2	0.000858451	0.000941334	0.603902351	0.603902351	trans
cg21110711_VLDLR	0.000858452	0.000941334	0.612583738	0.612583738	trans
cg27143070_RNU4-40P	0.000858453	0.000941334	0.600060448	0.600060448	trans
cg10054332_ITGAE	0.000858457	0.000941334	-1.062707349	1.062707349	trans
cg18661868_ACSL3-AS1	0.000858457	0.000941334	0.593221316	0.593221316	trans
cg02926415_LDHAL6A	0.000858457	0.000941334	0.964361707	0.964361707	trans
cg03119028_POTEG	0.000858461	0.000941334	-0.574017291	0.574017291	trans
cg01720774_RN7SKP198	0.000858462	0.000941334	0.58734277	0.58734277	trans
cg05264324_ZCCHC8	0.000858463	0.000941334	0.604299522	0.604299522	trans
cg09850372_RNA5SP37	0.000858474	0.000941343	0.610058945	0.610058945	trans
ch.15.374589R_KRTAP5-6	0.000858477	0.000941344	0.590285638	0.590285638	trans
cg09107912_RNU6-746P	0.000858483	0.000941349	0.620349259	0.620349259	trans
cg04783966_DPYSL4	0.000858491	0.000941355	1.782894481	1.782894481	trans
cg02302000_KRTAP1-1	0.000858508	0.00094137	0.749350711	0.749350711	trans
cg09483607_HMGB1P1	0.000858516	0.00094137	-0.607022834	0.607022834	trans
cg26718078_PRSS37	0.000858519	0.00094137	0.677646066	0.677646066	trans
cg13918811_PDZRN3-AS1	0.000858523	0.00094137	0.580620477	0.580620477	trans
cg16919093_TCP1P1	0.000858525	0.00094137	0.716444292	0.716444292	trans
cg27070070_HOMER2	0.000858528	0.00094137	0.564749321	0.564749321	trans
cg09524880_GVQW3	0.000858534	0.00094137	1.386314934	1.386314934	trans
cg01280849_CCNA1	0.000858534	0.00094137	-0.589404087	0.589404087	trans
cg09586646_RNU6-1151P	0.00085854	0.00094137	0.616730269	0.616730269	trans
cg16900705_RN7SL420P	0.000858544	0.00094137	-0.655706157	0.655706157	trans
cg16900705_LINC02010	0.000858544	0.00094137	-0.655706157	0.655706157	trans
cg16900705_RN7SKP62	0.000858544	0.00094137	-0.655706157	0.655706157	trans
cg16900705_HNRNPA1P1	0.000858544	0.00094137	-0.655706157	0.655706157	trans
cg16900705_DNAJA1P4	0.000858544	0.00094137	-0.655706157	0.655706157	trans
cg16900705_NHP2P2	0.000858544	0.00094137	-0.655706157	0.655706157	trans
cg16900705_RPS21P8	0.000858544	0.00094137	-0.655706157	0.655706157	trans
cg16900705_GRPEL2P1	0.000858544	0.00094137	-0.655706157	0.655706157	trans
cg16900705_SNORD115-28	0.000858544	0.00094137	-0.655706157	0.655706157	trans
cg02105002_RNU2-25P	0.000858558	0.000941383	-0.61407587	0.61407587	trans
cg25099233_RGS13	0.000858562	0.000941385	0.567934892	0.567934892	trans
cg19155518_H2BC5	0.000858568	0.000941389	0.650192257	0.650192257	trans
cg19777818_RNA5SP469	0.000858576	0.000941396	0.641575633	0.641575633	trans
cg11086960_PCTP	0.000858579	0.000941397	-0.633940649	0.633940649	trans
cg24926052_DYRK3-AS1	0.000858583	0.000941399	-0.616295168	0.616295168	trans
cg20337110_BIN1	0.00085859	0.000941404	-0.676703466	0.676703466	trans
cg13871921_UBE2V2P3	0.000858602	0.000941414	0.675912103	0.675912103	trans
cg26607103_SFRP2	0.000858606	0.000941416	-0.570140307	0.570140307	trans
cg19334647_INTS4P1	0.000858608	0.000941416	0.564199457	0.564199457	trans
cg22626897_GPR199P	0.000858631	0.000941438	-0.565530401	0.565530401	trans
cg17653505_OR2A4	0.000858632	0.000941438	0.5947692	0.5947692	trans
cg19920084_MYRIP	0.000858642	0.000941447	0.586291156	0.586291156	trans
cg10939912_ETF1P2	0.000858645	0.000941448	0.622891952	0.622891952	trans
cg00569101_LRCH1	0.000858655	0.000941456	1.762384108	1.762384108	trans
cg23757341_RN7SKP285	0.00085866	0.000941456	0.605176982	0.605176982	trans
cg11481231_KRT20	0.00085866	0.000941456	0.594027751	0.594027751	trans
cg11872966_SULT1C4	0.000858661	0.000941456	0.992581682	0.992581682	trans
cg24272257_OR6T1	0.000858672	0.000941463	0.571331864	0.571331864	trans
cg21787835_IFNA1	0.000858672	0.000941463	-0.609662656	0.609662656	trans
cg00441434_RPL7L1P3	0.000858675	0.000941464	0.598057727	0.598057727	trans
cg22193691_ADGRF4	0.00085868	0.000941467	0.585269062	0.585269062	trans
cg23398596_SIRPB1	0.00085869	0.000941475	0.563525931	0.563525931	trans
cg05508245_PFN1	0.000858697	0.000941481	0.742647233	0.742647233	trans
cg20803916_ZNF264	0.000858699	0.000941481	0.58537312	0.58537312	trans
cg22380090_LINC01264	0.000858702	0.000941481	0.548506759	0.548506759	trans
cg05482667_IGHV3-66	0.000858704	0.000941482	-0.600889429	0.600889429	trans
cg01494348_RPL36AP41	0.00085872	0.000941497	0.568415018	0.568415018	trans
cg11706829_TREML2	0.000858731	0.0009415	0.574583528	0.574583528	trans
cg07422888_RNU6-1227P	0.000858731	0.0009415	0.586562565	0.586562565	trans
cg08268925_ARHGAP40	0.000858734	0.0009415	-0.598472849	0.598472849	trans
cg14015211_CAPG	0.000858734	0.0009415	0.602430219	0.602430219	trans
cg08845392_GAPDHP49	0.000858737	0.0009415	1.59744791	1.59744791	trans
cg17911882_SHANK2-AS1	0.000858737	0.0009415	0.715460442	0.715460442	trans
cg22646074_PCDHB12	0.00085874	0.0009415	0.563910844	0.563910844	trans
cg10552523_RPS3P1	0.000858741	0.0009415	0.588802422	0.588802422	trans
cg02351219_VN1R12P	0.000858745	0.0009415	0.576312438	0.576312438	trans
cg02616966_MAS1L	0.000858747	0.0009415	0.574891166	0.574891166	trans
cg08018007_ONECUT1	0.00085875	0.0009415	-0.647576273	0.647576273	trans
cg21074476_TRBV9	0.000858756	0.0009415	-0.616977595	0.616977595	trans
cg07096305_RNA5SP219	0.000858756	0.0009415	0.570092019	0.570092019	trans
cg10392172_DHX35	0.000858757	0.0009415	0.595973274	0.595973274	trans
cg23398596_LINC01820	0.000858759	0.0009415	0.590324608	0.590324608	trans
cg19427276_MIR556	0.000858761	0.0009415	0.608143658	0.608143658	trans
cg15676015_COL3A1	0.000858762	0.0009415	6.528904701	6.528904701	trans
cg24975986_TSSC2	0.000858762	0.0009415	0.580523411	0.580523411	trans
cg04365481_MTMR9LP	0.000858774	0.00094151	0.613584972	0.613584972	trans
cg04770397_LAMC3	0.000858776	0.00094151	-0.615923502	0.615923502	trans
cg13131681_GABBR1	0.000858785	0.000941513	0.567330493	0.567330493	trans
cg06849477_LINC02806	0.000858788	0.000941513	0.586832799	0.586832799	trans
cg19383909_RPS3AP20	0.000858789	0.000941513	0.690603494	0.690603494	trans
cg04365481_CACNA2D3	0.000858791	0.000941513	-0.588942273	0.588942273	trans
cg25016308_PPIAP53	0.000858793	0.000941513	0.775033572	0.775033572	trans
cg10981598_NPM1P11	0.000858793	0.000941513	-0.596571851	0.596571851	trans
cg07629965_IGKV1-6	0.000858795	0.000941513	0.612726129	0.612726129	trans
cg02747950_MARK2P6	0.000858796	0.000941513	0.591551969	0.591551969	trans
cg17914494_SRGAP3	0.000858804	0.000941518	1.525406508	1.525406508	trans
cg07785145_CYB561D2	0.000858805	0.000941518	-0.938140699	0.938140699	trans
cg05398648_RNA5SP333	0.000858808	0.000941519	-0.954754811	0.954754811	trans
cg20742389_PAX8-AS1	0.00085881	0.000941519	-0.622170588	0.622170588	trans
cg22272840_SULT1C3	0.000858815	0.000941521	0.598383198	0.598383198	trans
cg25843927_RNVU1-32	0.000858817	0.000941521	0.601247358	0.601247358	trans
cg02437787_RNU4-16P	0.000858818	0.000941521	-0.580276871	0.580276871	trans
cg18490567_BCAR3-AS1	0.000858824	0.000941523	0.868108826	0.868108826	trans
cg21077610_LRP8	0.000858827	0.000941523	0.620431688	0.620431688	trans
cg06496454_CDH6	0.000858828	0.000941523	-0.603511919	0.603511919	trans
cg17714581_UST-AS1	0.000858834	0.000941523	0.573713668	0.573713668	trans
cg02340312_GALNT7	0.000858841	0.000941523	-0.615355897	0.615355897	trans
cg04365481_TXNRD3	0.000858843	0.000941523	-0.60698911	0.60698911	trans
cg11374826_LINC02097	0.000858848	0.000941523	0.601709478	0.601709478	trans
cg07331276_RNU1-74P	0.00085885	0.000941523	0.560620544	0.560620544	trans
cg08188698_RPL28P2	0.00085885	0.000941523	0.596654019	0.596654019	trans
cg14703553_RNU4-75P	0.000858854	0.000941523	0.664180049	0.664180049	trans
cg13428351_PPY	0.000858856	0.000941523	-0.649134935	0.649134935	trans
cg14030025_RNA5SP127	0.000858857	0.000941523	-0.685159906	0.685159906	trans
cg14030025_RNA5SP150	0.000858857	0.000941523	-0.685159906	0.685159906	trans
cg14030025_RNU6-333P	0.000858857	0.000941523	-0.685159906	0.685159906	trans
cg14030025_LINC00388	0.000858857	0.000941523	-0.685159906	0.685159906	trans
cg14030025_RNU6-1131P	0.000858857	0.000941523	-0.685159906	0.685159906	trans
cg14030025_RNU6-279P	0.000858857	0.000941523	-0.685159906	0.685159906	trans
cg20225678_RN7SKP119	0.000858862	0.000941525	-0.659439479	0.659439479	trans
cg01510218_CCDC148-AS1	0.000858865	0.000941527	0.600787935	0.600787935	trans
cg21948967_MEP1AP4	0.000858877	0.00094153	-0.611483433	0.611483433	trans
cg14794599_IGLV2-23	0.000858884	0.00094153	-0.586041566	0.586041566	trans
cg18346106_PSMB8-AS1	0.000858886	0.00094153	-0.693054686	0.693054686	trans
cg16391801_RNU6-627P	0.000858888	0.00094153	0.571530886	0.571530886	trans
cg16391801_RNU1-76P	0.000858888	0.00094153	0.571530886	0.571530886	trans
cg16391801_LINC01626	0.000858888	0.00094153	0.571530886	0.571530886	trans
cg16391801_FABP12P1	0.000858888	0.00094153	0.571530886	0.571530886	trans
cg16391801_DEFB128	0.000858888	0.00094153	0.571530886	0.571530886	trans
cg27455098_IL12RB1	0.000858889	0.00094153	-0.635617242	0.635617242	trans
cg21983531_LINC00475	0.00085889	0.00094153	0.571711992	0.571711992	trans
cg12226948_EN1	0.000858894	0.000941532	-0.636962301	0.636962301	trans
cg03179052_DCTN1-AS1	0.000858897	0.000941533	-1.035689255	1.035689255	trans
cg16936953_FAM186A	0.000858905	0.000941539	0.580755999	0.580755999	trans
cg09041707_TNFRSF12A	0.000858906	0.000941539	0.602290971	0.602290971	trans
cg13260233_MTCO3P21	0.00085891	0.00094154	0.588694614	0.588694614	trans
cg06695812_RPS3AP11	0.000858914	0.000941542	0.596452222	0.596452222	trans
cg16138690_OR12D3	0.000858916	0.000941542	-0.569058016	0.569058016	trans
cg27614177_ZMYM4-AS1	0.000858922	0.000941544	0.599773037	0.599773037	trans
cg00572650_RNASEH2A	0.000858923	0.000941544	-0.662924355	0.662924355	trans
cg22278087_IGFBP3	0.000858924	0.000941544	-0.720452277	0.720452277	trans
cg09397997_FCF1P1	0.000858934	0.000941553	0.746193134	0.746193134	trans
cg18650515_LGALS2	0.000858937	0.000941553	-0.594781296	0.594781296	trans
cg04365481_ISG20	0.000858949	0.000941563	0.607388507	0.607388507	trans
cg12077294_RNF133	0.00085895	0.000941563	0.598541571	0.598541571	trans
cg07615839_KLK3	0.000858956	0.000941566	0.552201694	0.552201694	trans
cg11500903_ZFP82	0.000858959	0.000941566	0.603615537	0.603615537	trans
cg16726234_RPL35AP28	0.000858962	0.000941566	0.571212128	0.571212128	trans
cg14583973_RN7SL18P	0.000858963	0.000941566	-0.552726784	0.552726784	trans
cg02234216_NR1H5P	0.000858966	0.000941566	-0.624470052	0.624470052	trans
cg26170855_ACOD1	0.000858967	0.000941566	0.574755922	0.574755922	trans
cg02443896_LINC02626	0.000858968	0.000941566	0.595067656	0.595067656	trans
cg15232971_LINC02613	0.000858971	0.000941567	0.569895737	0.569895737	trans
cg16111704_RPL23AP19	0.000858978	0.000941571	0.560764235	0.560764235	trans
cg14254452_ENPP7P4	0.000858979	0.000941571	0.592600159	0.592600159	trans
cg20983125_FCGR2B	0.000858983	0.000941573	-0.568989269	0.568989269	trans
cg17454234_RPL31P20	0.000858986	0.000941574	0.577238137	0.577238137	trans
cg23878202_LAIR2	0.000859001	0.000941586	-0.598767984	0.598767984	trans
cg15965634_LENG8-AS1	0.000859004	0.000941586	0.656537353	0.656537353	trans
cg12704098_NPIPA5	0.000859006	0.000941586	0.609793976	0.609793976	trans
cg07832337_OR7E90P	0.000859012	0.000941586	-0.568770319	0.568770319	trans
cg16794227_RNU6-663P	0.000859019	0.000941586	0.604533517	0.604533517	trans
cg16794227_RN7SKP162	0.000859019	0.000941586	0.604533517	0.604533517	trans
cg16794227_LINC00349	0.000859019	0.000941586	0.604533517	0.604533517	trans
cg16794227_LINC00383	0.000859019	0.000941586	0.604533517	0.604533517	trans
cg16794227_LINC02337	0.000859019	0.000941586	0.604533517	0.604533517	trans
cg16794227_CETN1	0.000859019	0.000941586	0.604533517	0.604533517	trans
cg22646074_MAMDC2	0.000859025	0.000941589	0.619284717	0.619284717	trans
cg12823408_DYNC1I1	0.000859026	0.000941589	-0.555026363	0.555026363	trans
cg16897387_KRTAP1-3	0.000859038	0.000941591	1.049810046	1.049810046	trans
cg02485345_SLC25A27	0.000859042	0.000941591	0.597479009	0.597479009	trans
cg07307335_RPS2P17	0.000859042	0.000941591	-0.718159943	0.718159943	trans
cg21796654_USP12P2	0.000859045	0.000941591	0.593127421	0.593127421	trans
cg01623472_SALL4	0.000859045	0.000941591	0.597304302	0.597304302	trans
cg01352090_HNRNPA1P60	0.000859047	0.000941591	-0.581435287	0.581435287	trans
cg16237565_LHX5	0.000859047	0.000941591	-0.581987599	0.581987599	trans
cg00804694_RPS3AP29	0.000859047	0.000941591	0.582470621	0.582470621	trans
cg09705622_RPSAP44	0.000859056	0.000941591	-0.634677835	0.634677835	trans
cg18268027_RABGAP1L-AS1	0.000859056	0.000941591	0.604135605	0.604135605	trans
cg15166583_ZNF32-AS1	0.000859059	0.000941591	0.627225929	0.627225929	trans
cg26378518_ART2P	0.000859061	0.000941591	-0.645220673	0.645220673	trans
cg02541251_RNU6-954P	0.000859065	0.000941591	0.649234912	0.649234912	trans
cg09979585_RPSAP1	0.000859065	0.000941591	0.693265646	0.693265646	trans
cg03322752_RNU6-1329P	0.000859068	0.000941591	-0.610198886	0.610198886	trans
cg09076900_TBXAS1	0.000859069	0.000941591	0.5596439	0.5596439	trans
cg00879685_DEFB130B	0.000859072	0.000941591	-0.588368711	0.588368711	trans
cg00879685_DEFB130A	0.000859072	0.000941591	-0.588368711	0.588368711	trans
cg08845392_TMSB10	0.000859072	0.000941591	-1.616698091	1.616698091	trans
cg05861871_ESM1	0.000859074	0.000941591	0.572009748	0.572009748	trans
cg15577010_NAALADL2-AS2	0.000859074	0.000941591	-0.554301477	0.554301477	trans
cg14099685_FAM185BP	0.000859083	0.000941596	0.600762781	0.600762781	trans
cg15157699_LRRC30	0.000859083	0.000941596	0.667199043	0.667199043	trans
cg27421102_OR52I1	0.000859086	0.000941596	0.579076249	0.579076249	trans
cg24702216_HNRNPA1P37	0.000859087	0.000941596	0.919268701	0.919268701	trans
cg27355761_PTPRK-AS1	0.000859089	0.000941596	0.62985462	0.62985462	trans
cg08455267_LINC01153	0.000859108	0.000941611	0.549111795	0.549111795	trans
cg12482253_CCL19	0.000859109	0.000941611	-0.618334819	0.618334819	trans
cg25509184_RNU2-25P	0.000859109	0.000941611	0.600273328	0.600273328	trans
cg12090821_LMX1A	0.000859112	0.000941612	-2.173725237	2.173725237	trans
cg24183909_ALDH8A1	0.000859115	0.000941613	0.621466026	0.621466026	trans
cg25591868_GAPDHP36	0.000859125	0.000941619	0.589603128	0.589603128	trans
cg00634475_LINC01725	0.000859127	0.000941619	0.599847304	0.599847304	trans
cg16189113_PCSK1	0.000859128	0.000941619	0.578182966	0.578182966	trans
cg02606480_SURF6	0.00085913	0.000941619	-0.614015407	0.614015407	trans
cg15703970_FGF3	0.000859134	0.000941621	-1.101938886	1.101938886	trans
cg17264779_TRBV8-2	0.000859143	0.000941629	-0.551813095	0.551813095	trans
cg25412448_ATP1A1-AS1	0.000859146	0.00094163	0.588014305	0.588014305	trans
cg11687389_KCNK17	0.000859151	0.000941631	-0.590025954	0.590025954	trans
cg21129360_MKNK2P1	0.000859153	0.000941631	0.614621217	0.614621217	trans
cg17792994_ANKHD1	0.000859153	0.000941631	0.598262997	0.598262997	trans
cg06880615_RNU6-1241P	0.00085916	0.000941634	-0.546476404	0.546476404	trans
cg14409406_PLA2G12AP1	0.00085916	0.000941634	-0.597409868	0.597409868	trans
cg08015503_MIR340	0.000859163	0.000941635	-0.582923231	0.582923231	trans
cg20802509_G0S2	0.000859167	0.000941636	0.590528063	0.590528063	trans
cg18359338_RNU6-520P	0.000859169	0.000941636	0.65602068	0.65602068	trans
cg02241545_LINC00840	0.000859174	0.000941638	-0.565521151	0.565521151	trans
cg15793877_HNRNPA1P17	0.000859177	0.000941638	0.59236381	0.59236381	trans
cg04287289_GPR22	0.00085918	0.000941638	-0.578602214	0.578602214	trans
cg10515528_MIR215	0.000859183	0.000941638	0.632726174	0.632726174	trans
cg26283879_PDE4DIPP7	0.000859183	0.000941638	0.569226303	0.569226303	trans
cg12315942_TRPM1	0.000859183	0.000941638	-0.588247617	0.588247617	trans
cg03322752_SIGLEC8	0.000859193	0.000941646	-0.589291241	0.589291241	trans
cg25771866_ZNF729	0.000859204	0.000941655	-0.588383353	0.588383353	trans
cg11500903_TMEM100	0.000859209	0.000941659	0.606072615	0.606072615	trans
cg23151860_DDX10	0.000859214	0.000941662	0.651414472	0.651414472	trans
cg22656247_RNU6-1011P	0.000859218	0.000941663	0.707625779	0.707625779	trans
cg13260233_RNU6-704P	0.000859222	0.000941664	0.601729347	0.601729347	trans
cg07110659_PDZRN3-AS1	0.000859223	0.000941664	0.592593127	0.592593127	trans
cg19193854_PATE3	0.000859227	0.000941664	0.575989452	0.575989452	trans
cg20667709_TOP3B	0.000859227	0.000941664	-0.635715538	0.635715538	trans
cg20219329_ASS1P10	0.000859231	0.000941666	0.59948886	0.59948886	trans
cg22827210_ZEB1-AS1	0.000859238	0.000941671	0.61093272	0.61093272	trans
cg05744146_ARHGEF2-AS1	0.00085924	0.000941672	0.594249317	0.594249317	trans
cg05508245_THRA	0.000859252	0.000941682	0.730126146	0.730126146	trans
cg15260981_ZSCAN4	0.000859259	0.000941685	0.552985009	0.552985009	trans
cg20595271_CD248	0.000859259	0.000941685	-0.583756942	0.583756942	trans
cg23789019_MIR556	0.000859262	0.000941685	0.564745523	0.564745523	trans
cg24378952_ZNF735	0.000859263	0.000941685	0.619896754	0.619896754	trans
cg16899501_INTS4P1	0.000859271	0.000941687	0.805770174	0.805770174	trans
cg03513472_ZNF527	0.000859273	0.000941687	0.661829802	0.661829802	trans
cg01665243_DRAM1	0.000859273	0.000941687	0.654787115	0.654787115	trans
cg07154254_MS4A13	0.000859274	0.000941687	0.596362348	0.596362348	trans
cg04751533_SMOX	0.000859282	0.000941694	0.565753512	0.565753512	trans
cg17099844_PRICKLE2-AS3	0.000859297	0.000941697	0.600528914	0.600528914	trans
cg00006771_TCEA1P3	0.000859298	0.000941697	0.568845783	0.568845783	trans
cg16560595_RNU6-742P	0.000859299	0.000941697	0.616735511	0.616735511	trans
cg26567496_POTEF-AS1	0.000859306	0.000941697	0.550833978	0.550833978	trans
cg26567496_MTND2P22	0.000859306	0.000941697	0.550833978	0.550833978	trans
cg26567496_RNA5SP189	0.000859306	0.000941697	0.550833978	0.550833978	trans
cg26567496_RNU6-253P	0.000859306	0.000941697	0.550833978	0.550833978	trans
cg26567496_SFTPA3P	0.000859306	0.000941697	0.550833978	0.550833978	trans
cg26567496_RN7SL586P	0.000859306	0.000941697	0.550833978	0.550833978	trans
cg23203812_LRIT1	0.000859307	0.000941697	-0.569719715	0.569719715	trans
cg20291548_MC5R	0.000859314	0.000941703	0.571744419	0.571744419	trans
cg10894164_KTN1	0.000859318	0.000941704	0.610439032	0.610439032	trans
cg01727591_TPD52L3	0.000859324	0.000941706	0.580670125	0.580670125	trans
cg23461216_BCKDK	0.000859333	0.000941714	0.671945448	0.671945448	trans
cg19647370_C1QTNF8	0.000859343	0.000941714	-0.59864927	0.59864927	trans
cg19039809_NSUN4	0.000859352	0.000941714	0.645281618	0.645281618	trans
cg04304019_RNU6-269P	0.000859353	0.000941714	-0.58603881	0.58603881	trans
cg13044693_RPL12P12	0.000859353	0.000941714	0.58894654	0.58894654	trans
cg16080175_DMBT1	0.000859353	0.000941714	-0.55788222	0.55788222	trans
cg11791921_RNF133	0.000859357	0.000941714	0.601087288	0.601087288	trans
cg17918184_RNA5SP59	0.000859363	0.000941714	0.60952209	0.60952209	trans
cg17918184_RNA5SP100	0.000859363	0.000941714	0.60952209	0.60952209	trans
cg17918184_RNA5SP175	0.000859363	0.000941714	0.60952209	0.60952209	trans
cg17918184_NEUROD6	0.000859363	0.000941714	0.60952209	0.60952209	trans
cg17918184_MSANTD2P1	0.000859363	0.000941714	0.60952209	0.60952209	trans
cg10737898_RNA5SP53	0.000859363	0.000941714	0.603795447	0.603795447	trans
cg13370086_CCDC196	0.000859364	0.000941714	-0.721805317	0.721805317	trans
cg23973115_NNAT	0.00085937	0.000941714	1.063162796	1.063162796	trans
cg12664780_EVA1C	0.000859374	0.000941714	-0.587818736	0.587818736	trans
cg07398960_RNA5SP138	0.000859376	0.000941714	0.574684155	0.574684155	trans
cg07398960_ARL2BPP7	0.000859376	0.000941714	0.574684155	0.574684155	trans
cg10061851_ART2BP	0.000859376	0.000941714	0.677971025	0.677971025	trans
cg12607106_GRK4	0.000859376	0.000941714	0.850782902	0.850782902	trans
cg04578183_C2orf92	0.000859377	0.000941714	0.56104144	0.56104144	trans
cg25517103_ARHGAP33	0.000859382	0.000941717	-0.566130509	0.566130509	trans
cg08231359_TLR6	0.000859385	0.000941718	0.674840317	0.674840317	trans
cg15306546_OR7E116P	0.000859392	0.000941724	0.617794794	0.617794794	trans
cg02594345_GPRC5D	0.000859398	0.000941728	0.571469456	0.571469456	trans
cg02792740_DRG1	0.000859405	0.000941733	0.587573606	0.587573606	trans
cg02705619_MYRIP	0.000859416	0.000941743	0.589864626	0.589864626	trans
cg12076546_DAZL	0.000859421	0.000941743	1.816272542	1.816272542	trans
cg25810980_FBLN7	0.000859424	0.000941743	-0.660101676	0.660101676	trans
cg06825375_PACRG-AS3	0.000859426	0.000941743	0.588395783	0.588395783	trans
cg15690475_MIR199A1	0.000859429	0.000941743	0.569044461	0.569044461	trans
cg01708411_SULT1A1	0.000859429	0.000941743	0.572452784	0.572452784	trans
cg00442570_TMEM176A	0.00085943	0.000941743	-0.660246004	0.660246004	trans
cg00073565_NPM1P11	0.000859445	0.000941758	-0.598200032	0.598200032	trans
cg14193001_IGLV1-40	0.000859448	0.000941759	-0.579034102	0.579034102	trans
cg07090813_USP17L6P	0.00085946	0.000941767	0.586784627	0.586784627	trans
cg22014708_ADCY1	0.00085946	0.000941767	-0.582940891	0.582940891	trans
cg20801751_IL23A	0.000859463	0.000941767	-0.610880828	0.610880828	trans
cg23151860_AKNA	0.000859468	0.000941769	-0.654015165	0.654015165	trans
cg10061851_MLXIP	0.000859468	0.000941769	-0.868448211	0.868448211	trans
cg05898161_RNU6-1304P	0.000859478	0.000941777	-0.619688966	0.619688966	trans
cg12953669_HSPE1P11	0.000859481	0.000941778	0.634263629	0.634263629	trans
cg27287578_RNU1-93P	0.000859489	0.000941782	0.601994125	0.601994125	trans
cg26331326_RN7SL638P	0.000859491	0.000941782	0.601463265	0.601463265	trans
cg09339841_RPS8P4	0.000859491	0.000941782	0.555321282	0.555321282	trans
cg09080909_PSMA2P3	0.000859497	0.000941786	0.632474628	0.632474628	trans
cg07096305_ATP13A3	0.0008595	0.000941787	0.584689662	0.584689662	trans
cg19279779_LINC02097	0.000859508	0.000941792	0.568576268	0.568576268	trans
cg15016771_OLFM5P	0.000859509	0.000941792	0.608614565	0.608614565	trans
cg07886337_SLC25A18P1	0.00085952	0.000941798	-0.798959937	0.798959937	trans
cg15293181_HMGA1P7	0.000859521	0.000941798	-0.60031887	0.60031887	trans
cg13073629_TMC7	0.000859521	0.000941798	0.613626825	0.613626825	trans
cg00502469_SLITRK5	0.000859524	0.000941799	-0.598843206	0.598843206	trans
cg00504457_MYL6P4	0.000859528	0.0009418	0.589961405	0.589961405	trans
cg19113840_ENDOU	0.000859529	0.0009418	0.604610398	0.604610398	trans
cg16427676_RPS26P38	0.000859536	0.000941805	0.58774308	0.58774308	trans
cg13990947_MTND3P10	0.000859546	0.000941809	-0.606132362	0.606132362	trans
cg22621745_ECE2	0.000859546	0.000941809	0.568813617	0.568813617	trans
cg20322104_MPPED2	0.000859549	0.000941809	0.616765507	0.616765507	trans
cg12046882_UBTFL5	0.000859549	0.000941809	-0.594190788	0.594190788	trans
cg02530753_SPART-AS1	0.000859551	0.000941809	0.586875819	0.586875819	trans
cg27345524_MIR29B2CHG	0.000859556	0.000941812	0.586636949	0.586636949	trans
cg10939912_HSD17B11	0.000859559	0.000941812	0.612702116	0.612702116	trans
cg10915301_LINC00841	0.000859563	0.000941812	-0.575467403	0.575467403	trans
cg13218791_MTCO3P21	0.000859563	0.000941812	0.60491199	0.60491199	trans
cg00528502_SNORD42B	0.000859564	0.000941812	0.617713927	0.617713927	trans
cg12571007_S100A15A	0.000859568	0.000941814	1.910456349	1.910456349	trans
cg16156013_LINC02066	0.000859571	0.000941815	0.603961969	0.603961969	trans
cg02877478_IGFL1	0.000859578	0.00094182	0.961722158	0.961722158	trans
cg12089094_ARL9	0.000859582	0.00094182	0.677200065	0.677200065	trans
cg07784793_STRIT1	0.000859582	0.00094182	0.64666331	0.64666331	trans
cg17896927_RNA5SP190	0.000859586	0.000941821	0.604284469	0.604284469	trans
cg20057147_UBOX5-AS1	0.000859594	0.000941828	0.587835874	0.587835874	trans
cg05874519_RPL34P19	0.000859608	0.00094183	1.484966631	1.484966631	trans
cg10991855_ATG10	0.00085961	0.00094183	-0.595566222	0.595566222	trans
cg21110337_RNU1-149P	0.000859612	0.00094183	0.605067844	0.605067844	trans
cg04337937_PEA15	0.000859612	0.00094183	0.532448667	0.532448667	trans
cg24211572_NTSR2	0.000859615	0.00094183	-0.646624902	0.646624902	trans
cg14609104_C16orf54	0.000859615	0.00094183	-0.798821545	0.798821545	trans
cg17283752_UBTFL5	0.000859618	0.00094183	-0.599315762	0.599315762	trans
cg00456950_KRT18P22	0.00085962	0.00094183	-0.597625329	0.597625329	trans
cg04054096_UGT2B17	0.000859621	0.00094183	-0.636534936	0.636534936	trans
cg20468026_GPR35	0.000859622	0.00094183	-0.560647296	0.560647296	trans
cg25871427_KAZN-AS1	0.000859622	0.00094183	0.788120018	0.788120018	trans
cg00325112_SNTG2-AS1	0.000859623	0.00094183	-0.590546068	0.590546068	trans
cg17822947_RN7SKP230	0.000859625	0.00094183	0.644360244	0.644360244	trans
cg06838215_MIR218-2	0.000859626	0.00094183	-0.572051534	0.572051534	trans
cg14142836_RNF2P1	0.000859628	0.00094183	0.564933446	0.564933446	trans
cg17753661_CTAGE3P	0.000859634	0.000941833	0.581167931	0.581167931	trans
cg23587192_RNU6-739P	0.000859641	0.000941833	0.570159586	0.570159586	trans
cg23291158_RBFOX3	0.000859641	0.000941833	-0.623145499	0.623145499	trans
cg11308394_ATP13A5	0.000859643	0.000941833	0.549770491	0.549770491	trans
cg00986162_EML6-AS1	0.000859643	0.000941833	0.576869519	0.576869519	trans
cg01947482_SDAD1P3	0.000859644	0.000941833	-0.578281075	0.578281075	trans
cg15166583_SCIN	0.000859649	0.000941834	0.631778567	0.631778567	trans
cg14296394_HNRNPA1P17	0.00085965	0.000941834	0.622972402	0.622972402	trans
cg14143172_IGKV2D-30	0.000859652	0.000941835	0.600562396	0.600562396	trans
cg09712306_CA1	0.000859668	0.000941849	0.601150798	0.601150798	trans
cg14611230_ATP12A	0.00085967	0.00094185	-0.58686195	0.58686195	trans
cg07785145_RTRAFP2	0.000859677	0.000941855	0.933494145	0.933494145	trans
cg10241871_ASB14	0.00085968	0.000941856	0.610801532	0.610801532	trans
cg06242605_HNRNPA1P17	0.000859697	0.000941872	0.59359439	0.59359439	trans
cg03028721_PACRG-AS3	0.000859706	0.000941878	0.588566817	0.588566817	trans
cg26713012_HEPACAM	0.000859707	0.000941878	0.584300712	0.584300712	trans
cg02682924_MIR1302-4	0.000859714	0.000941883	-0.60776631	0.60776631	trans
cg06215923_SNORD32A	0.00085972	0.000941884	0.608488318	0.608488318	trans
cg02990361_HJURP	0.000859722	0.000941884	-0.656393485	0.656393485	trans
cg11218915_LINC00700	0.000859723	0.000941884	0.54740813	0.54740813	trans
cg15630394_SNORD77B	0.000859724	0.000941884	-0.588941289	0.588941289	trans
cg08070004_NANOGP5	0.000859726	0.000941884	0.603805485	0.603805485	trans
ch.17.1629120F_KRT18P14	0.000859729	0.000941886	0.638063668	0.638063668	trans
cg20803916_NFATC2	0.000859743	0.000941897	0.586940765	0.586940765	trans
cg06224893_ACTBP14	0.000859744	0.000941897	0.59051026	0.59051026	trans
cg11995490_FAXDC2	0.000859748	0.0009419	0.546781649	0.546781649	trans
cg16569147_OR2L6P	0.000859751	0.0009419	0.590619867	0.590619867	trans
cg25740652_ALKBH8	0.000859755	0.000941902	0.613840767	0.613840767	trans
cg08731067_RTRAFP2	0.000859774	0.00094192	0.648545682	0.648545682	trans
cg03984310_SNORC	0.000859779	0.000941921	-0.559578643	0.559578643	trans
cg20581337_RNFT1P2	0.00085978	0.000941921	0.585092356	0.585092356	trans
cg18778196_IGF2BP2-AS1	0.000859783	0.000941921	0.586450195	0.586450195	trans
cg02807201_IFITM9P	0.000859783	0.000941921	2.626850499	2.626850499	trans
cg17491117_CYP4Z2P	0.000859792	0.000941926	0.700219717	0.700219717	trans
cg06388099_DUTP8	0.000859792	0.000941926	0.589745081	0.589745081	trans
cg13934046_FNDC10	0.000859806	0.000941937	-0.633301613	0.633301613	trans
cg06745922_LINC00437	0.000859806	0.000941937	-0.642465458	0.642465458	trans
cg19111078_HSD3BP4	0.000859814	0.000941942	0.568230167	0.568230167	trans
cg11435506_TFDP1P1	0.000859828	0.000941949	0.582773357	0.582773357	trans
cg07905199_FANK1-AS1	0.000859829	0.000941949	0.544993032	0.544993032	trans
cg07776993_CCN6	0.000859835	0.000941949	0.626051787	0.626051787	trans
cg06736160_RPL23AP57	0.00085984	0.000941949	-0.59421223	0.59421223	trans
cg08740088_INTS4P1	0.000859844	0.000941949	0.604488232	0.604488232	trans
cg01807317_CD300LG	0.000859851	0.000941949	-0.572461965	0.572461965	trans
cg26072634_FOXO1B	0.000859854	0.000941949	-0.593107259	0.593107259	trans
cg26072634_H3P28	0.000859854	0.000941949	-0.593107259	0.593107259	trans
cg26072634_ACTR3BP5	0.000859854	0.000941949	-0.593107259	0.593107259	trans
cg26072634_NPM1P22	0.000859854	0.000941949	-0.593107259	0.593107259	trans
cg26072634_MIR487B	0.000859854	0.000941949	-0.593107259	0.593107259	trans
cg26072634_KRTAP9-2	0.000859854	0.000941949	-0.593107259	0.593107259	trans
cg26072634_KRTAP9-8	0.000859854	0.000941949	-0.593107259	0.593107259	trans
cg26072634_RNU6-1021P	0.000859854	0.000941949	-0.593107259	0.593107259	trans
cg26072634_BNIP3P2	0.000859854	0.000941949	-0.593107259	0.593107259	trans
cg24605553_PEF1-AS1	0.000859854	0.000941949	0.578156644	0.578156644	trans
cg12199057_USP17L27	0.000859864	0.000941955	-0.574902478	0.574902478	trans
cg07107321_TRAJ61	0.000859865	0.000941955	-0.619422653	0.619422653	trans
cg06103928_KCNT1	0.000859866	0.000941955	-1.170213439	1.170213439	trans
cg09623286_HSPE1P9	0.000859871	0.000941957	0.595862442	0.595862442	trans
cg13675055_RGS4	0.00085988	0.000941963	0.641704456	0.641704456	trans
cg15048534_GRM7	0.00085988	0.000941963	0.594401591	0.594401591	trans
cg10729426_IL21R	0.000859882	0.000941963	0.611090768	0.611090768	trans
cg23916780_RFX8	0.000859887	0.000941966	-0.584080689	0.584080689	trans
cg13835843_MYEF2	0.000859893	0.00094197	0.583889152	0.583889152	trans
cg04821107_SNORD116-8	0.000859902	0.000941977	0.61107953	0.61107953	trans
cg12621429_RPS26P38	0.000859913	0.000941986	0.575775212	0.575775212	trans
cg18811157_PADI1	0.000859914	0.000941986	0.556644196	0.556644196	trans
cg11016764_CLSPN	0.000859922	0.000941992	0.569687132	0.569687132	trans
cg02399049_GPR35	0.000859926	0.000941993	-0.559863574	0.559863574	trans
cg00393957_HDC	0.000859927	0.000941993	0.58038999	0.58038999	trans
cg22108143_HLA-DRA	0.000859933	0.000941996	-0.762570045	0.762570045	trans
cg06301252_CASC2	0.000859934	0.000941996	0.614052953	0.614052953	trans
cg08973565_ANKRD60	0.000859937	0.000941997	-0.651471158	0.651471158	trans
cg25938960_FAM66E	0.000859947	0.000942003	-0.701099837	0.701099837	trans
cg07780694_LINC02805	0.000859948	0.000942003	-0.558235277	0.558235277	trans
cg21578644_RNU1-22P	0.00085995	0.000942003	-0.583112178	0.583112178	trans
cg02782331_RPL23AP2	0.000859953	0.000942003	-0.626368593	0.626368593	trans
cg26573961_LINC02053	0.000859954	0.000942003	0.631938746	0.631938746	trans
cg23461216_SIPA1L3	0.000859966	0.000942015	0.663826764	0.663826764	trans
cg17425144_TTC6	0.000859971	0.000942017	0.558677346	0.558677346	trans
cg19675272_RNA5SP194	0.000859974	0.000942018	0.619333582	0.619333582	trans
cg02399049_SAV1	0.000859977	0.000942019	0.591395264	0.591395264	trans
cg18385770_PAQR5	0.000859984	0.000942024	0.59739533	0.59739533	trans
cg15541606_SOCS5P3	0.000859992	0.00094203	-0.647579883	0.647579883	trans
cg07543199_KARS1P1	0.000859993	0.00094203	0.66244405	0.66244405	trans
cg23401796_ADAM33	0.000860009	0.000942042	-0.576175706	0.576175706	trans
cg07568841_ST13P10	0.000860013	0.000942042	0.580973916	0.580973916	trans
cg14989959_SLC6A17-AS1	0.000860015	0.000942042	0.648275664	0.648275664	trans
cg14074704_OR13D1	0.000860016	0.000942042	0.595617605	0.595617605	trans
cg04470905_CYP2G1P	0.000860016	0.000942042	-0.558677251	0.558677251	trans
cg18580450_TLK2P2	0.000860017	0.000942042	1.038601247	1.038601247	trans
cg07129104_ANKRD18B	0.000860023	0.000942046	0.582151736	0.582151736	trans
cg05470963_C1QL1	0.000860032	0.000942049	-0.633354985	0.633354985	trans
cg07775431_GNA14-AS1	0.000860033	0.000942049	0.665286709	0.665286709	trans
cg26662682_BIRC7	0.000860035	0.000942049	-0.942758823	0.942758823	trans
cg15696658_SPDYE2	0.000860035	0.000942049	0.578935928	0.578935928	trans
cg23805755_CEBPB	0.000860056	0.000942064	0.598549674	0.598549674	trans
cg17703391_ASB14	0.000860057	0.000942064	0.581746564	0.581746564	trans
cg06074547_RPL10P6	0.000860057	0.000942064	-0.594329732	0.594329732	trans
cg13909076_RPSAP50	0.00086006	0.000942064	-0.584344736	0.584344736	trans
cg22603433_OR6W1P	0.000860061	0.000942064	0.669107051	0.669107051	trans
cg11229715_LSM10	0.000860062	0.000942064	-0.642958518	0.642958518	trans
cg19763463_DOCK9-AS1	0.000860064	0.000942065	0.598873377	0.598873377	trans
cg08825286_PRICKLE2-AS2	0.00086007	0.000942069	-0.757496063	0.757496063	trans
cg03211192_LINC02884	0.000860076	0.000942073	0.569406853	0.569406853	trans
cg20651218_LINC02875	0.00086008	0.000942074	0.690575555	0.690575555	trans
cg25540816_TCEA1P3	0.000860082	0.000942074	0.573600687	0.573600687	trans
cg25699417_CFAP20DC-AS1	0.000860087	0.000942077	0.700342351	0.700342351	trans
cg04517903_LTBR	0.000860089	0.000942078	0.605322196	0.605322196	trans
cg06883848_RNA5SP124	0.000860099	0.000942086	0.620287506	0.620287506	trans
cg22595719_SNORD115-18	0.000860102	0.000942087	-0.552039933	0.552039933	trans
cg17531962_SLC9A7P1	0.000860104	0.000942087	-0.574035927	0.574035927	trans
cg16936953_RTRAFP2	0.000860111	0.000942088	0.598885022	0.598885022	trans
cg10160567_RNU4-65P	0.000860121	0.000942088	0.592170487	0.592170487	trans
cg09891645_POTEF-AS1	0.000860123	0.000942088	0.555832341	0.555832341	trans
cg09891645_MTND2P22	0.000860123	0.000942088	0.555832341	0.555832341	trans
cg09891645_RNA5SP189	0.000860123	0.000942088	0.555832341	0.555832341	trans
cg09891645_RNU6-253P	0.000860123	0.000942088	0.555832341	0.555832341	trans
cg09891645_SFTPA3P	0.000860123	0.000942088	0.555832341	0.555832341	trans
cg09891645_RN7SL586P	0.000860123	0.000942088	0.555832341	0.555832341	trans
cg18047662_RNU6-1024P	0.000860126	0.000942088	0.57514268	0.57514268	trans
cg10039163_GNL2P1	0.000860127	0.000942088	-0.617274844	0.617274844	trans
cg05760489_RPL7L1P12	0.000860152	0.000942105	0.611162782	0.611162782	trans
cg19316173_CPLX1	0.000860152	0.000942105	-0.954003816	0.954003816	trans
cg17653352_OR51L1	0.000860152	0.000942105	0.58555396	0.58555396	trans
cg04774563_IGF1	0.000860153	0.000942105	-0.576509183	0.576509183	trans
cg08891382_HLA-DQB2	0.000860154	0.000942105	-0.627522637	0.627522637	trans
cg10234161_SLC6A19	0.000860156	0.000942105	-0.587586985	0.587586985	trans
cg09191854_FAM133CP	0.000860159	0.000942105	0.657924841	0.657924841	trans
cg12793711_SSBP3-AS1	0.000860161	0.000942105	0.604050597	0.604050597	trans
cg14026485_ART3	0.000860162	0.000942105	0.629273342	0.629273342	trans
cg16547579_RNU6-379P	0.000860168	0.000942109	0.61058697	0.61058697	trans
cg14241523_MS4A2	0.00086017	0.000942109	0.590813838	0.590813838	trans
cg26441200_ENPP7P4	0.000860173	0.00094211	0.65481767	0.65481767	trans
cg12835135_SORT1	0.00086018	0.000942113	0.597886573	0.597886573	trans
cg14311085_FAM163B	0.00086018	0.000942113	0.680844378	0.680844378	trans
cg08708961_C19orf18	0.000860184	0.000942114	0.601056614	0.601056614	trans
cg22748815_TRBJ2-7	0.000860189	0.000942114	-0.626079957	0.626079957	trans
cg26155681_DHDDS-AS1	0.000860191	0.000942114	0.65197279	0.65197279	trans
cg09884146_SSBP3-AS1	0.000860192	0.000942114	0.603789817	0.603789817	trans
cg20337110_MCM5	0.000860194	0.000942114	-0.677926824	0.677926824	trans
cg11626785_TPT1P5	0.000860194	0.000942114	0.61725602	0.61725602	trans
cg18026227_SCP2D1	0.000860202	0.00094212	-0.572133119	0.572133119	trans
cg16899501_RNF103	0.000860206	0.000942121	0.834972372	0.834972372	trans
cg08845392_MAGI1-AS1	0.000860207	0.000942121	1.624006779	1.624006779	trans
cg19703425_MT2P1	0.000860213	0.000942122	-0.886678253	0.886678253	trans
cg20016068_IGHV3-47	0.000860214	0.000942122	-0.569571835	0.569571835	trans
cg04536829_KCTD9P4	0.000860214	0.000942122	0.597963171	0.597963171	trans
cg17106653_SIDT1	0.000860217	0.000942123	0.682896519	0.682896519	trans
cg08698035_POM121L14P	0.000860225	0.000942128	-0.639266649	0.639266649	trans
cg12942009_CA1	0.000860228	0.000942128	1.789378353	1.789378353	trans
cg27421102_RNU6-130P	0.00086023	0.000942128	0.595286789	0.595286789	trans
cg01808320_IFITM2	0.000860232	0.000942128	0.562207947	0.562207947	trans
cg18402325_LINC02766	0.000860233	0.000942128	-0.587615702	0.587615702	trans
cg11167446_CAPNS1P1	0.000860237	0.00094213	0.586435341	0.586435341	trans
cg24933702_TMEM176B	0.000860247	0.000942138	-0.661228598	0.661228598	trans
cg08687494_LINC00882	0.00086025	0.000942139	1.744707097	1.744707097	trans
cg20111234_SNORA5B	0.000860252	0.000942139	0.585301105	0.585301105	trans
cg19101186_CYP51A1P3	0.000860255	0.00094214	0.591066065	0.591066065	trans
cg02695042_KCNT1	0.000860262	0.000942145	0.583926504	0.583926504	trans
cg11423687_RIC3	0.000860263	0.000942145	0.999818297	0.999818297	trans
cg20150659_MARK2P8	0.000860269	0.000942149	0.644036058	0.644036058	trans
cg22918152_TMEM243	0.000860276	0.000942154	0.632446015	0.632446015	trans
cg07014154_PTMAP3	0.000860283	0.000942156	0.626200671	0.626200671	trans
cg07551395_SNRPEP10	0.000860284	0.000942156	0.582921817	0.582921817	trans
cg25771866_INTS4P1	0.000860289	0.000942156	0.577586651	0.577586651	trans
cg09205384_MTHFD2P5	0.000860291	0.000942156	-0.634067662	0.634067662	trans
cg12475934_IL12RB1	0.000860293	0.000942156	-0.607934217	0.607934217	trans
cg17106653_PABPC1P1	0.000860294	0.000942156	0.67653652	0.67653652	trans
cg23656959_IGKV1-39	0.000860295	0.000942156	0.660162406	0.660162406	trans
cg00413587_SLC25A6P2	0.000860296	0.000942156	-0.79609816	0.79609816	trans
cg09699787_LINC01876	0.000860299	0.000942156	0.616894407	0.616894407	trans
cg27136869_CHRM4	0.0008603	0.000942156	-0.612332644	0.612332644	trans
cg23397523_GOLGA8J	0.000860311	0.000942158	0.59088884	0.59088884	trans
cg10032131_RBKS	0.000860311	0.000942158	-0.585010613	0.585010613	trans
cg03341469_SHROOM3-AS1	0.000860312	0.000942158	0.599836198	0.599836198	trans
cg25644567_RNA5SP194	0.000860315	0.000942158	0.60190215	0.60190215	trans
cg08527204_LINC02817	0.000860315	0.000942158	-0.819080159	0.819080159	trans
cg24736412_PTPRK-AS1	0.000860316	0.000942158	0.598768319	0.598768319	trans
cg23097845_RNU1-94P	0.000860317	0.000942158	0.598931629	0.598931629	trans
cg18039268_LINC02519	0.000860319	0.000942158	0.59305676	0.59305676	trans
cg17189494_CYP4Z2P	0.000860326	0.000942162	0.597115685	0.597115685	trans
cg27069691_SKINT1L	0.000860327	0.000942162	0.690665201	0.690665201	trans
cg18811157_SLC44A2	0.000860331	0.000942163	0.569227837	0.569227837	trans
cg25994476_LMO4	0.000860332	0.000942163	0.583037816	0.583037816	trans
cg20241816_EEF1A1P3	0.000860338	0.000942166	0.620187357	0.620187357	trans
cg22516745_CHRM4	0.000860339	0.000942166	-0.61223961	0.61223961	trans
cg11258452_HSPE1P12	0.000860343	0.000942166	0.582617083	0.582617083	trans
cg14328241_IGHD1-14	0.000860344	0.000942166	-0.616668475	0.616668475	trans
cg17911882_MTCO3P21	0.000860352	0.000942172	0.729929325	0.729929325	trans
cg04160030_MYO18B-AS1	0.000860355	0.000942173	-0.602600559	0.602600559	trans
cg04343263_LINC01991	0.000860357	0.000942173	0.678946344	0.678946344	trans
cg27421102_PDC-AS1	0.000860361	0.000942173	0.595320294	0.595320294	trans
cg10925082_ABCG5	0.000860361	0.000942173	0.588233835	0.588233835	trans
cg11299543_RPL31P20	0.000860364	0.000942173	0.589140621	0.589140621	trans
cg17034009_RHBDL3	0.000860367	0.000942173	-0.581355506	0.581355506	trans
cg17086493_TTC39DP	0.00086037	0.000942173	-0.603183638	0.603183638	trans
cg07360017_SKINT1L	0.000860371	0.000942173	0.598206876	0.598206876	trans
cg07894530_RPS3AP33	0.000860376	0.000942173	0.598538354	0.598538354	trans
cg22160300_LINC01123	0.000860376	0.000942173	0.625979884	0.625979884	trans
cg22337491_ZNF799	0.000860376	0.000942173	0.588673449	0.588673449	trans
cg03743462_TP53TG3D	0.000860385	0.000942176	0.661998193	0.661998193	trans
cg17326769_CATSPERE	0.000860386	0.000942176	-0.639592607	0.639592607	trans
cg07439594_RPS26P2	0.000860388	0.000942176	0.625356807	0.625356807	trans
cg25871427_HNRNPDLP2	0.000860389	0.000942176	0.80008505	0.80008505	trans
cg22177175_CABP5	0.00086039	0.000942176	-0.668134235	0.668134235	trans
cg11153505_ST3GAL4	0.000860392	0.000942176	0.547279004	0.547279004	trans
cg02233614_MIR548F3	0.000860396	0.000942178	0.596897842	0.596897842	trans
cg18093161_RNU6-338P	0.0008604	0.00094218	0.778983719	0.778983719	trans
cg13474998_SNORD115-11	0.000860404	0.000942182	0.609017614	0.609017614	trans
cg15016771_RPL3P6	0.000860412	0.000942188	0.618824814	0.618824814	trans
cg13646034_LINC01312	0.000860423	0.000942195	-0.606348442	0.606348442	trans
cg07748567_SNORA80C	0.000860425	0.000942195	0.575916742	0.575916742	trans
cg22997974_PGR	0.000860425	0.000942195	0.59360634	0.59360634	trans
cg01457547_C9	0.000860426	0.000942195	0.57290373	0.57290373	trans
cg14560276_TPH2	0.00086043	0.000942195	-0.669496281	0.669496281	trans
cg07492518_RN7SKP106	0.000860431	0.000942195	0.660345923	0.660345923	trans
cg04517903_SSR4P1	0.000860435	0.000942196	0.592562476	0.592562476	trans
cg09022213_SSBP3-AS1	0.000860444	0.000942202	0.603977397	0.603977397	trans
cg11500903_SLC20A2	0.000860444	0.000942202	0.578065825	0.578065825	trans
cg01481646_MS4A2	0.00086045	0.000942206	0.568135031	0.568135031	trans
cg14488391_OR1F2P	0.000860454	0.000942208	0.628663262	0.628663262	trans
cg00164582_DISP3	0.000860465	0.000942216	-0.609761107	0.609761107	trans
cg11799851_NUTM2B-AS1	0.000860467	0.000942216	0.619641735	0.619641735	trans
cg22314681_RNA5SP355	0.00086047	0.000942216	0.612508066	0.612508066	trans
cg15412826_PRELID1P6	0.00086047	0.000942216	0.664026111	0.664026111	trans
cg06403901_SYT3	0.000860472	0.000942216	-0.634193355	0.634193355	trans
cg03728197_RPLP1P13	0.000860474	0.000942216	0.772031753	0.772031753	trans
cg11153071_NPM1P11	0.00086048	0.000942217	-0.593668165	0.593668165	trans
cg23911229_MYL12BP3	0.000860482	0.000942217	-0.56887445	0.56887445	trans
cg01357585_RNU6-554P	0.000860485	0.000942217	0.618885277	0.618885277	trans
cg23670372_RNA5SP475	0.000860486	0.000942217	2.753115858	2.753115858	trans
cg04887104_CEBPE	0.00086049	0.000942217	-0.632476242	0.632476242	trans
cg19935718_SMCR5	0.000860491	0.000942217	0.567645342	0.567645342	trans
cg19081270_MLXIPL	0.000860497	0.000942217	0.589917887	0.589917887	trans
cg01751057_PAQR5	0.000860498	0.000942217	0.5936782	0.5936782	trans
cg03695871_MIR556	0.000860499	0.000942217	-0.58649032	0.58649032	trans
cg01522525_RIC3	0.0008605	0.000942217	0.605870927	0.605870927	trans
cg05703749_TENM3	0.000860501	0.000942217	0.582218066	0.582218066	trans
cg16140565_CELA2B	0.000860502	0.000942217	-0.610996086	0.610996086	trans
cg16061460_HTR5A	0.000860504	0.000942217	-0.581960527	0.581960527	trans
cg19113840_GTF2IP14	0.000860506	0.000942217	0.618199271	0.618199271	trans
cg21287367_DHDDS-AS1	0.000860514	0.000942223	0.633187785	0.633187785	trans
cg17918676_RPL12P31	0.000860516	0.000942223	-0.663300659	0.663300659	trans
cg13803597_DAAM2-AS1	0.000860525	0.000942231	0.606528559	0.606528559	trans
cg20651218_LINC00957	0.000860531	0.000942233	0.716936821	0.716936821	trans
cg15700009_ABCC5	0.000860531	0.000942233	0.540197436	0.540197436	trans
cg06767552_IGF2BP2-AS1	0.000860536	0.000942236	0.588150047	0.588150047	trans
cg08894362_TMEM216	0.000860538	0.000942236	-0.66577578	0.66577578	trans
cg19279779_RNU1-58P	0.000860542	0.000942238	0.594533645	0.594533645	trans
cg24050109_OR52E7P	0.000860549	0.000942241	-0.607390881	0.607390881	trans
cg14206615_HLA-DPB1	0.000860553	0.000942241	-0.613302621	0.613302621	trans
cg05264324_SEM1	0.000860554	0.000942241	0.596928936	0.596928936	trans
cg10417809_RN7SKP237	0.000860555	0.000942241	0.589734537	0.589734537	trans
cg14615905_OR56A1	0.000860556	0.000942241	0.587283247	0.587283247	trans
cg26215406_MIR511	0.000860569	0.000942247	0.57768574	0.57768574	trans
cg21252088_SKINT1L	0.000860571	0.000942247	0.679422321	0.679422321	trans
cg24299929_SNORD115-43	0.000860572	0.000942247	0.626138397	0.626138397	trans
cg18057692_DOK6	0.000860574	0.000942247	0.610823398	0.610823398	trans
cg22052566_TRDJ1	0.000860575	0.000942247	-0.684933791	0.684933791	trans
cg24377657_KRTAP5-5	0.000860577	0.000942247	2.608318698	2.608318698	trans
cg07558734_RN7SL817P	0.000860577	0.000942247	-0.649772782	0.649772782	trans
cg08894280_OR1F1	0.000860582	0.000942247	0.874481738	0.874481738	trans
cg02922689_RPL3P3	0.000860586	0.000942247	0.609857302	0.609857302	trans
cg04515996_FAM83C	0.000860588	0.000942247	1.962030836	1.962030836	trans
cg21408460_RTRAFP2	0.000860592	0.000942247	0.603669578	0.603669578	trans
cg04711294_MS4A13	0.000860594	0.000942247	0.596097322	0.596097322	trans
cg02939263_PRB4	0.000860594	0.000942247	-0.637780146	0.637780146	trans
cg20630363_HMGA1P7	0.000860594	0.000942247	-0.578147518	0.578147518	trans
cg24975947_LINC00475	0.000860596	0.000942247	0.563168788	0.563168788	trans
cg17218270_RPL23AP19	0.000860611	0.000942258	0.576709902	0.576709902	trans
cg06286292_CRYGC	0.000860615	0.000942258	0.614194491	0.614194491	trans
cg11300341_ATG14	0.000860618	0.000942258	0.587599327	0.587599327	trans
cg00879723_MRPS17	0.000860619	0.000942258	0.632100998	0.632100998	trans
cg08499158_KCNH7	0.00086062	0.000942258	-0.571416663	0.571416663	trans
cg22783940_PSMB11	0.000860624	0.000942258	0.843623792	0.843623792	trans
cg03900676_HJV	0.000860627	0.000942258	0.552657851	0.552657851	trans
cg13668180_SPOCK2	0.000860628	0.000942258	-0.598591833	0.598591833	trans
cg17454234_LINC00475	0.000860629	0.000942258	0.56105757	0.56105757	trans
cg05056349_CHCHD3	0.000860629	0.000942258	0.571636575	0.571636575	trans
cg14770958_ALDH8A1	0.00086063	0.000942258	0.615510258	0.615510258	trans
cg20614067_USP13	0.000860633	0.000942258	0.584830041	0.584830041	trans
cg02487130_RAB28P2	0.000860636	0.00094226	0.559310635	0.559310635	trans
cg09887532_ARHGEF2-AS1	0.000860645	0.000942267	0.576234432	0.576234432	trans
cg24856383_ESRRG	0.000860654	0.000942273	0.822215751	0.822215751	trans
cg15541606_RPL21P13	0.000860654	0.000942273	-0.615965168	0.615965168	trans
cg08731067_RNA5SP46	0.00086066	0.000942274	-0.641152781	0.641152781	trans
cg27345524_STEAP3-AS1	0.000860664	0.000942274	0.572229191	0.572229191	trans
cg11921348_RPS15AP28	0.000860666	0.000942274	0.58352015	0.58352015	trans
cg09589202_HJV	0.000860667	0.000942274	0.560076777	0.560076777	trans
cg26403843_ABCC5	0.000860668	0.000942274	0.538704153	0.538704153	trans
cg19039809_EIPR1-IT1	0.000860671	0.000942274	0.632300257	0.632300257	trans
cg12607106_BPTF	0.000860672	0.000942274	0.854690309	0.854690309	trans
cg04972856_AK3P5	0.000860674	0.000942274	0.59910638	0.59910638	trans
cg23289706_RN7SL685P	0.000860675	0.000942274	-0.691161603	0.691161603	trans
cg08493356_IGSF5	0.000860687	0.000942283	-0.613981119	0.613981119	trans
cg09283818_ZNF33BP1	0.000860688	0.000942283	0.590448529	0.590448529	trans
cg15753746_SRSF7	0.000860703	0.000942291	0.726024532	0.726024532	trans
cg02064368_MIR1262	0.000860704	0.000942291	0.587035624	0.587035624	trans
cg02792740_OSTCP5	0.000860705	0.000942291	0.579035915	0.579035915	trans
cg09599130_GPRC5A	0.000860705	0.000942291	0.576844307	0.576844307	trans
cg02639667_SLC36A3	0.000860706	0.000942291	0.789029975	0.789029975	trans
cg20046668_RNU6-244P	0.000860709	0.000942293	-0.602997477	0.602997477	trans
cg18288390_RNY4P30	0.000860716	0.000942293	0.581734169	0.581734169	trans
cg18288390_SNORD114-29	0.000860716	0.000942293	0.581734169	0.581734169	trans
cg18288390_RNU6-225P	0.000860716	0.000942293	0.581734169	0.581734169	trans
cg09908042_BOLA2P3	0.000860722	0.000942296	-0.832947863	0.832947863	trans
cg25205727_TAS2R14	0.000860723	0.000942296	1.284949711	1.284949711	trans
cg15418509_RPS2P17	0.000860726	0.000942297	-0.654003881	0.654003881	trans
cg13212982_LINC01981	0.000860741	0.00094231	0.578707537	0.578707537	trans
cg12584394_DEFB108A	0.000860749	0.000942314	-0.655405832	0.655405832	trans
cg05438378_RPL19P18	0.00086075	0.000942314	0.566970277	0.566970277	trans
cg16569147_SNORD24	0.000860751	0.000942314	0.606955658	0.606955658	trans
cg05758100_DEFB134	0.000860755	0.000942315	-0.578613436	0.578613436	trans
cg20803916_AREG	0.000860756	0.000942315	-0.572752084	0.572752084	trans
cg01457547_FIBIN	0.00086076	0.000942317	0.541831363	0.541831363	trans
cg05669210_LINC01946	0.000860765	0.000942317	2.739629175	2.739629175	trans
cg05508245_GFER	0.000860765	0.000942317	0.747359007	0.747359007	trans
cg13880275_POLB	0.000860767	0.000942317	-0.630851977	0.630851977	trans
cg18455249_RNU6-1043P	0.000860769	0.000942318	0.595274372	0.595274372	trans
cg12571007_RNU4-26P	0.000860774	0.000942319	1.98851962	1.98851962	trans
cg24114899_OR6V1	0.000860775	0.000942319	-0.613276395	0.613276395	trans
cg06640776_ZNF250	0.00086079	0.000942334	-0.655855587	0.655855587	trans
cg05799088_TTC9B	0.000860794	0.000942335	-0.589423724	0.589423724	trans
cg10418755_HTR5A	0.000860799	0.000942336	0.522384013	0.522384013	trans
cg02232418_RTP1	0.000860799	0.000942336	0.657787776	0.657787776	trans
cg23314341_UNC5C	0.000860807	0.000942342	0.607793591	0.607793591	trans
cg04741595_DAO	0.00086082	0.000942352	-0.6167579	0.6167579	trans
cg27333706_STUM	0.000860821	0.000942352	0.572534541	0.572534541	trans
cg03966685_HSPB1P1	0.000860825	0.000942355	0.649275432	0.649275432	trans
cg27210166_LAMTOR3P1	0.000860829	0.000942357	0.570389098	0.570389098	trans
cg07201235_INTS4P1	0.000860838	0.000942361	0.602654134	0.602654134	trans
cg09381630_HNRNPA1P64	0.00086084	0.000942361	-0.582011938	0.582011938	trans
cg07201235_CALR4P	0.000860841	0.000942361	0.635163611	0.635163611	trans
cg00690596_H3P32	0.000860841	0.000942361	0.63326859	0.63326859	trans
cg10288502_SUMO2P3	0.000860845	0.000942361	0.580163258	0.580163258	trans
cg17158894_FZD4	0.000860846	0.000942361	0.643690932	0.643690932	trans
cg08321127_IFITM4P	0.000860855	0.000942368	-0.601275859	0.601275859	trans
cg14596422_HNRNPDLP2	0.000860857	0.000942368	0.580912055	0.580912055	trans
cg12655260_SHROOM3-AS1	0.000860859	0.000942368	0.588711749	0.588711749	trans
cg12349933_LINC00330	0.000860861	0.000942369	0.766843029	0.766843029	trans
cg14609104_NOC4L	0.000860865	0.00094237	-0.832928159	0.832928159	trans
cg24635402_H2BC19P	0.000860867	0.00094237	0.5826492	0.5826492	trans
cg27651003_RAB11AP1	0.000860884	0.000942384	0.598645544	0.598645544	trans
cg09891645_RPL31P20	0.000860884	0.000942384	0.567416092	0.567416092	trans
cg09073052_BTBD19	0.000860889	0.000942387	0.567421204	0.567421204	trans
cg24003508_RPS15P9	0.000860894	0.000942389	0.556534061	0.556534061	trans
cg12377084_SH3BP5-AS1	0.000860896	0.000942389	0.666046766	0.666046766	trans
cg09166536_DBH	0.000860901	0.000942392	-0.634579437	0.634579437	trans
cg01413054_GCNT1P1	0.000860902	0.000942392	0.58562586	0.58562586	trans
cg07022959_ZNF676	0.000860905	0.000942393	-0.557337923	0.557337923	trans
cg16029260_DIO2	0.00086092	0.000942402	0.627133811	0.627133811	trans
cg22179430_VN1R37P	0.00086092	0.000942402	0.600257757	0.600257757	trans
cg19111078_CHRNA1	0.00086092	0.000942402	-0.602561042	0.602561042	trans
cg24605553_RN7SKP158	0.000860931	0.000942409	0.600521203	0.600521203	trans
cg05199755_YWHAEP5	0.000860933	0.000942409	0.575756587	0.575756587	trans
cg18430285_GOLGA6L9	0.000860933	0.000942409	0.594298365	0.594298365	trans
cg19214868_USP17L8	0.000860935	0.000942409	-0.637396595	0.637396595	trans
cg09990103_RNU6-1035P	0.000860938	0.00094241	-3.219305366	3.219305366	trans
cg03425163_LMCD1-AS1	0.000860944	0.000942413	0.575025825	0.575025825	trans
cg02792740_CDK2AP1	0.000860957	0.000942426	0.590305622	0.590305622	trans
cg01348799_TBC1D3P4	0.000860964	0.000942431	1.04575897	1.04575897	trans
cg26331395_RNA5SP235	0.000860971	0.000942436	0.589597623	0.589597623	trans
cg06301252_RNU6-269P	0.000860982	0.000942443	-0.586934063	0.586934063	trans
cg11375652_RNU2-5P	0.000860983	0.000942443	0.586235356	0.586235356	trans
cg03055649_IGHJ2	0.000860984	0.000942443	-0.640269093	0.640269093	trans
cg05895034_RNU6-553P	0.000860987	0.000942445	0.600099231	0.600099231	trans
cg19455396_PERM1	0.00086099	0.000942445	-0.709857787	0.709857787	trans
cg20080231_LINC02519	0.000861	0.000942453	0.606031646	0.606031646	trans
cg06875669_GNG12-AS1	0.000861012	0.000942458	0.598765582	0.598765582	trans
cg22905012_NLRP5	0.000861013	0.000942458	-0.580065565	0.580065565	trans
cg15753746_RN7SKP119	0.000861015	0.000942458	0.72604369	0.72604369	trans
cg11086960_RNU6-213P	0.000861015	0.000942458	-0.621587156	0.621587156	trans
cg24349631_KANK1P1	0.000861015	0.000942458	0.594426422	0.594426422	trans
cg15471398_DCAF5	0.000861017	0.000942458	0.685498268	0.685498268	trans
cg24622985_TLK2P2	0.000861027	0.000942466	0.613340821	0.613340821	trans
cg12835135_TTC21B-AS1	0.000861031	0.000942466	0.577857193	0.577857193	trans
cg20697094_SLC9A3P3	0.000861038	0.000942466	0.589650326	0.589650326	trans
cg24092000_IGLV2-11	0.000861039	0.000942466	-0.593818917	0.593818917	trans
cg22152156_MARK2P15	0.00086104	0.000942466	-0.607613902	0.607613902	trans
cg08063911_RNU5E-9P	0.000861041	0.000942466	0.575525432	0.575525432	trans
cg03788509_DEFB126	0.000861044	0.000942466	-1.451071855	1.451071855	trans
cg16972508_RPL9P15	0.000861045	0.000942466	-0.764231668	0.764231668	trans
cg07024786_RPS15P9	0.000861045	0.000942466	0.553903341	0.553903341	trans
cg14335687_AMY2A	0.000861046	0.000942466	0.596312507	0.596312507	trans
cg09322432_OR10AD1	0.000861051	0.000942469	0.616452199	0.616452199	trans
cg09397997_SPRR2B	0.000861054	0.000942469	0.710896738	0.710896738	trans
cg24926052_RPS3AP33	0.000861056	0.000942469	0.587424443	0.587424443	trans
cg04711294_RNU7-196P	0.000861063	0.000942476	0.584516406	0.584516406	trans
cg06875669_KRT223P	0.000861066	0.000942476	0.613064064	0.613064064	trans
cg05407171_OR2B7P	0.00086107	0.000942478	0.585756498	0.585756498	trans
cg24717262_YAP1	0.000861072	0.000942478	0.591848645	0.591848645	trans
cg04085076_DNMT3AP1	0.000861074	0.000942478	0.603104985	0.603104985	trans
cg12917253_RNU6-157P	0.000861083	0.000942483	0.636786128	0.636786128	trans
cg09096476_ACAN	0.000861083	0.000942483	-0.755644242	0.755644242	trans
cg00127664_BDH2	0.000861088	0.000942484	0.603081949	0.603081949	trans
cg27053177_C15orf32	0.000861091	0.000942484	-0.55784044	0.55784044	trans
cg09566177_CENPCP1	0.000861094	0.000942484	0.588819031	0.588819031	trans
cg03231326_PIANP	0.000861095	0.000942484	-0.996616862	0.996616862	trans
cg01439560_VASH1	0.000861096	0.000942484	-0.589067936	0.589067936	trans
cg14432066_ADHFE1	0.000861102	0.000942486	0.587817664	0.587817664	trans
cg13992929_LINC02050	0.000861103	0.000942486	-0.586662404	0.586662404	trans
cg16141840_RNU6-1011P	0.000861103	0.000942486	0.694808952	0.694808952	trans
cg16299517_RPL36AP41	0.000861109	0.00094249	0.570559608	0.570559608	trans
cg20278154_TYRL	0.000861114	0.000942492	-0.594588625	0.594588625	trans
cg19769080_LINC02519	0.000861121	0.000942494	0.603835266	0.603835266	trans
cg18924965_NSA2P1	0.000861125	0.000942494	0.590799456	0.590799456	trans
cg17218510_LEP	0.000861125	0.000942494	0.582665486	0.582665486	trans
cg21822187_MECOM-AS1	0.000861126	0.000942494	0.587326807	0.587326807	trans
cg24290320_RNF212	0.000861128	0.000942494	-0.573302073	0.573302073	trans
cg08268925_SIK3	0.000861129	0.000942494	0.629483484	0.629483484	trans
cg10852431_KCNS2	0.00086113	0.000942494	0.57925913	0.57925913	trans
cg02792740_LONP2	0.000861137	0.000942498	0.588939081	0.588939081	trans
cg07576664_F7	0.000861138	0.000942498	0.586706767	0.586706767	trans
cg14038695_RPS15AP9	0.000861142	0.000942499	0.622426881	0.622426881	trans
cg17848362_FXYD6	0.000861148	0.000942504	0.530899559	0.530899559	trans
cg18323236_PPIAP42	0.000861151	0.000942505	0.58845399	0.58845399	trans
cg05898482_POTEB	0.000861156	0.000942506	1.248492517	1.248492517	trans
cg18346106_WDR62	0.000861157	0.000942506	-0.707208438	0.707208438	trans
cg15166583_PLA2R1	0.00086116	0.000942506	0.652797634	0.652797634	trans
cg04337937_TAS2R40	0.000861162	0.000942506	0.552835105	0.552835105	trans
cg13019502_POU1F1	0.000861164	0.000942506	0.599640596	0.599640596	trans
cg24831391_IFNA1	0.000861165	0.000942506	-0.592983142	0.592983142	trans
cg13893761_RN7SKP119	0.000861167	0.000942506	0.603498227	0.603498227	trans
cg19113840_ARID5A	0.000861174	0.000942511	-0.621289435	0.621289435	trans
cg26711344_RPL13AP17	0.00086118	0.000942512	0.559905108	0.559905108	trans
cg22737241_VN1R40P	0.000861182	0.000942512	0.570536032	0.570536032	trans
cg15166583_WDFY2	0.000861185	0.000942512	0.654367864	0.654367864	trans
cg19039809_TEAD1	0.000861186	0.000942512	0.650072399	0.650072399	trans
cg02155360_TRPM2	0.000861186	0.000942512	-0.65606265	0.65606265	trans
cg19039809_ZNF737	0.000861192	0.000942516	0.641546117	0.641546117	trans
cg06282329_BIRC7	0.000861196	0.000942517	-0.649192317	0.649192317	trans
cg18693421_RPL32P15	0.000861199	0.000942517	-0.592082509	0.592082509	trans
cg18693421_KRTAP4-12	0.000861199	0.000942517	-0.592082509	0.592082509	trans
cg10243196_REEP2	0.00086121	0.000942524	0.622352858	0.622352858	trans
cg14025941_SPDYE16	0.00086121	0.000942524	0.724700916	0.724700916	trans
cg24329141_TBL1XR1-AS1	0.000861214	0.000942526	0.589098427	0.589098427	trans
cg06301252_JADE1	0.000861231	0.00094254	0.614280839	0.614280839	trans
cg08033828_NFIA-AS1	0.000861238	0.00094254	0.585701604	0.585701604	trans
cg14182120_RNA5SP46	0.000861239	0.00094254	-0.70019352	0.70019352	trans
cg24973226_GTF2IP14	0.000861241	0.00094254	0.607129069	0.607129069	trans
cg13428351_RUNX3	0.000861243	0.00094254	-0.655255723	0.655255723	trans
cg22274117_RN7SL482P	0.000861244	0.00094254	0.604589212	0.604589212	trans
cg04665311_LINC02789	0.000861245	0.00094254	-0.546368751	0.546368751	trans
cg01413054_FAM185BP	0.000861246	0.00094254	0.592055498	0.592055498	trans
cg05956076_MIR1305	0.000861247	0.00094254	-1.199361178	1.199361178	trans
cg18180710_ARHGEF38	0.000861258	0.000942545	0.631639422	0.631639422	trans
cg03118674_GCNT3	0.000861261	0.000942545	0.592959248	0.592959248	trans
cg23197837_SNORD42B	0.000861262	0.000942545	0.592911349	0.592911349	trans
cg03005781_FAM171A2	0.000861263	0.000942545	-0.70125436	0.70125436	trans
cg00097800_GAPDHP36	0.000861264	0.000942545	0.591690104	0.591690104	trans
cg18128272_HNRNPA1P60	0.000861266	0.000942545	-0.576241585	0.576241585	trans
cg25239516_EIF4EP4	0.000861268	0.000942545	-0.651009984	0.651009984	trans
cg21408460_RPL31P20	0.000861269	0.000942545	0.589419496	0.589419496	trans
cg21075845_NRG3-AS1	0.000861271	0.000942546	-0.729422673	0.729422673	trans
cg24975947_NAT8	0.000861276	0.000942548	0.573503306	0.573503306	trans
cg10939912_EMILIN1	0.000861279	0.000942548	-0.632215203	0.632215203	trans
cg27069691_SNORD116-3	0.000861284	0.000942548	0.673223016	0.673223016	trans
cg14335687_KRTAP8-3P	0.000861284	0.000942548	0.59413762	0.59413762	trans
cg10506445_MYO18B-AS1	0.000861286	0.000942548	-0.714255589	0.714255589	trans
cg00077738_REXO1L1P	0.000861286	0.000942548	-0.808333647	0.808333647	trans
cg05508245_ELOB	0.000861296	0.000942556	0.735830615	0.735830615	trans
cg00991379_TPH2	0.0008613	0.000942559	-0.616229868	0.616229868	trans
cg17753661_TECRP1	0.000861302	0.000942559	-0.585957723	0.585957723	trans
cg12352902_PRB4	0.000861305	0.000942559	-0.567488695	0.567488695	trans
cg11299543_ACMSD	0.000861313	0.000942563	0.608070313	0.608070313	trans
cg23422587_ADCY1	0.000861314	0.000942563	-0.631166727	0.631166727	trans
cg16754847_SNORA79B	0.000861315	0.000942563	0.639900385	0.639900385	trans
cg09926027_KANK1P1	0.000861321	0.000942567	0.626750598	0.626750598	trans
cg08268925_CPEB4	0.000861324	0.000942568	0.606211858	0.606211858	trans
cg15961889_CCDC70	0.000861333	0.000942574	0.608871022	0.608871022	trans
cg24622985_KCNJ4	0.000861334	0.000942574	-0.583463061	0.583463061	trans
cg00572650_CAV2	0.00086134	0.000942578	0.642442066	0.642442066	trans
cg24030434_ASF1B	0.000861344	0.000942578	-0.617235959	0.617235959	trans
cg02697258_SNORD14D	0.000861344	0.000942578	-0.757583157	0.757583157	trans
cg18701685_C1QTNF6	0.000861361	0.000942594	0.836479568	0.836479568	trans
cg11148251_ERICH1	0.000861368	0.000942594	-0.611032968	0.611032968	trans
cg23402337_KRASP1	0.000861368	0.000942594	-0.600887562	0.600887562	trans
cg17001526_RNF183	0.000861369	0.000942594	0.62168297	0.62168297	trans
cg14229362_TRAJ41	0.00086137	0.000942594	0.642470498	0.642470498	trans
cg10241871_AIMP1P1	0.000861372	0.000942594	0.619061539	0.619061539	trans
cg17996076_RN7SKP198	0.000861377	0.000942598	0.597447955	0.597447955	trans
cg24634058_RPL10P3	0.000861389	0.000942605	-0.59036601	0.59036601	trans
cg02651894_PSMA2P3	0.000861389	0.000942605	0.582677051	0.582677051	trans
cg00232388_MIR663B	0.00086139	0.000942605	0.619907667	0.619907667	trans
cg26573961_RBM20	0.000861394	0.000942606	0.632776269	0.632776269	trans
cg23629032_MIR548F3	0.000861396	0.000942606	0.602003821	0.602003821	trans
cg06861426_LINC00412	0.000861411	0.00094262	-0.582080067	0.582080067	trans
cg08006275_AFM	0.000861415	0.000942622	0.759267538	0.759267538	trans
cg12598767_RALGDS	0.000861417	0.000942622	0.599410139	0.599410139	trans
cg14254452_MIS18A-AS1	0.000861422	0.000942625	0.579514491	0.579514491	trans
cg09248054_EDN2	0.00086143	0.000942632	0.631775819	0.631775819	trans
cg07734159_RNU6-563P	0.000861434	0.000942632	0.59059328	0.59059328	trans
cg26089753_CMYA5	0.000861435	0.000942632	0.584382604	0.584382604	trans
cg14924064_SETP10	0.00086144	0.000942633	0.572032103	0.572032103	trans
cg16374999_MYO16-AS1	0.000861442	0.000942633	0.565040967	0.565040967	trans
cg13668180_EMILIN2	0.000861443	0.000942633	-0.59273441	0.59273441	trans
cg12793711_MS4A13	0.000861444	0.000942633	0.598643336	0.598643336	trans
cg02891048_IGLV2-18	0.000861457	0.000942643	-0.632694716	0.632694716	trans
cg20537554_GATAD2B	0.000861459	0.000942643	0.623044596	0.623044596	trans
cg12226948_SNORD17	0.00086146	0.000942643	0.638730016	0.638730016	trans
cg19727026_LINC02569	0.000861462	0.000942643	0.606743117	0.606743117	trans
cg15847015_RN7SL284P	0.000861474	0.000942646	0.588382077	0.588382077	trans
cg10737898_RNU2-5P	0.000861474	0.000942646	0.59904797	0.59904797	trans
cg13213594_KIF9-AS1	0.000861476	0.000942646	0.632674033	0.632674033	trans
cg13907973_TBC1D3P6	0.000861477	0.000942646	-0.580031939	0.580031939	trans
cg20241816_PLCE1-AS2	0.000861478	0.000942646	0.620252271	0.620252271	trans
cg12655250_MS4A8	0.000861482	0.000942648	0.566202031	0.566202031	trans
cg08706361_HNRNPA1P60	0.000861485	0.000942648	-0.588121431	0.588121431	trans
cg23805755_ELFN1	0.000861493	0.000942648	0.55971595	0.55971595	trans
cg14213590_OR7E66P	0.000861498	0.000942648	-0.613524086	0.613524086	trans
cg01720774_RN7SL354P	0.000861499	0.000942648	0.562885392	0.562885392	trans
cg23289024_LGI2	0.0008615	0.000942648	0.605676318	0.605676318	trans
cg15260981_ELOCP30	0.000861501	0.000942648	-0.633494403	0.633494403	trans
cg27105694_WEE2	0.000861504	0.000942648	0.607853183	0.607853183	trans
cg03179052_ZNF749	0.000861508	0.000942648	-1.029046841	1.029046841	trans
cg07179688_RNU6-160P	0.000861509	0.000942648	0.602542026	0.602542026	trans
cg20311754_RBM22P2	0.000861509	0.000942648	0.60386104	0.60386104	trans
cg08110272_HMGB1P48	0.00086151	0.000942648	-0.611553138	0.611553138	trans
cg13372609_RPL12P36	0.00086151	0.000942648	0.625458243	0.625458243	trans
cg16222773_UNC5C	0.000861511	0.000942648	0.601762036	0.601762036	trans
cg01420711_OR10V1	0.000861514	0.000942649	-0.593616868	0.593616868	trans
cg16853842_VSTM1	0.000861518	0.00094265	-0.541468299	0.541468299	trans
cg20225678_NUTF2P3	0.000861519	0.00094265	-0.673720613	0.673720613	trans
cg03493899_IFNL2	0.000861524	0.00094265	0.547208431	0.547208431	trans
cg15806890_RNU6-159P	0.000861525	0.00094265	-0.803305851	0.803305851	trans
cg04948346_ZMYM4-AS1	0.000861525	0.00094265	0.608362825	0.608362825	trans
cg16134339_PRDX3P4	0.000861527	0.00094265	0.603938227	0.603938227	trans
cg25841491_RN7SL37P	0.000861539	0.000942659	0.815132197	0.815132197	trans
cg14429748_DPY19L4P1	0.00086154	0.000942659	-0.735168963	0.735168963	trans
cg13920792_CHD5	0.000861549	0.000942665	-0.630765241	0.630765241	trans
cg05317381_NDUFA5P4	0.00086155	0.000942665	0.638874593	0.638874593	trans
cg22337491_NT5C1B	0.000861553	0.000942665	0.600580529	0.600580529	trans
cg19415587_RPS3AP11	0.000861554	0.000942665	0.568783039	0.568783039	trans
cg08087560_MIR1262	0.000861558	0.000942665	0.611384949	0.611384949	trans
cg14409406_MACIR	0.000861558	0.000942665	-0.5850441	0.5850441	trans
cg03513472_RNF103	0.000861562	0.000942667	0.657605461	0.657605461	trans
cg24243314_TRAJ24	0.000861567	0.000942668	0.840119511	0.840119511	trans
cg04938082_HNRNPCP7	0.000861567	0.000942668	0.555371755	0.555371755	trans
cg10298896_RAX	0.000861575	0.000942669	-0.716247684	0.716247684	trans
cg17714581_FSCN3	0.000861575	0.000942669	0.562127758	0.562127758	trans
cg08476832_RNU6-763P	0.000861576	0.000942669	0.555876546	0.555876546	trans
cg21101883_ID1	0.000861577	0.000942669	-0.607482066	0.607482066	trans
cg12129912_MYRIP	0.000861581	0.00094267	0.603131825	0.603131825	trans
cg26212229_KIN	0.000861584	0.00094267	0.582380668	0.582380668	trans
cg19214868_VSTM5	0.000861585	0.00094267	-0.62521339	0.62521339	trans
cg13282929_RNU6-1286P	0.000861587	0.00094267	0.60941742	0.60941742	trans
cg06136472_PRICKLE2-AS3	0.00086159	0.000942671	0.80225641	0.80225641	trans
cg15940161_RNU6-1065P	0.000861594	0.000942673	0.6008813	0.6008813	trans
cg21730084_RNA5SP37	0.000861605	0.000942682	0.614597515	0.614597515	trans
cg18209470_RNA5SP139	0.000861614	0.000942688	0.611432803	0.611432803	trans
cg13848429_CD300LD	0.000861615	0.000942688	0.57916595	0.57916595	trans
cg18477969_CSF3R	0.000861617	0.000942688	0.651560893	0.651560893	trans
cg18495484_OR6W1P	0.000861619	0.000942688	0.797725635	0.797725635	trans
cg07474672_RPL17P13	0.000861626	0.000942693	-0.621944961	0.621944961	trans
cg10548700_GIMAP3P	0.000861638	0.000942702	-0.588968536	0.588968536	trans
cg16064295_RPL23AP42	0.00086164	0.000942702	-0.672900488	0.672900488	trans
cg15029631_RPL7P4	0.000861642	0.000942702	-0.59087848	0.59087848	trans
cg26089753_LINC02818	0.000861644	0.000942702	0.579054447	0.579054447	trans
cg05858042_OR52B5P	0.000861644	0.000942702	0.640107912	0.640107912	trans
cg06757548_HNRNPDLP2	0.000861651	0.000942705	0.574806326	0.574806326	trans
cg06113708_OR52L1	0.000861652	0.000942705	-0.581922559	0.581922559	trans
cg22380090_RPL7L1P12	0.000861654	0.000942705	0.603545045	0.603545045	trans
cg18791391_PPATP1	0.00086166	0.00094271	0.683427573	0.683427573	trans
cg05508245_CDPF1	0.000861671	0.000942719	0.740123172	0.740123172	trans
cg25981623_RNA5SP387	0.000861678	0.000942724	0.569611313	0.569611313	trans
cg09265274_OR10A2	0.000861681	0.000942725	0.606831379	0.606831379	trans
cg07096305_RDH14	0.000861682	0.000942725	0.586302976	0.586302976	trans
cg11390628_TFAP2C	0.000861686	0.000942725	0.582264206	0.582264206	trans
cg09534232_DUX4L9	0.000861689	0.000942725	0.517366016	0.517366016	trans
cg23391086_GPD1	0.000861691	0.000942725	-0.586065505	0.586065505	trans
cg25481735_SNRPEP10	0.000861691	0.000942725	0.58204045	0.58204045	trans
cg07314309_MECOM-AS1	0.000861694	0.000942725	0.589493114	0.589493114	trans
cg23289024_OR13C9	0.0008617	0.000942729	0.631021289	0.631021289	trans
cg08073629_RNU6-951P	0.000861702	0.000942729	0.796244198	0.796244198	trans
cg22792560_PPP2R2DP1	0.000861706	0.000942729	0.581199366	0.581199366	trans
cg04660200_KIR3DL3	0.000861706	0.000942729	0.614210432	0.614210432	trans
cg24856383_RNU6-1305P	0.000861712	0.000942731	0.830320152	0.830320152	trans
cg01512230_SNORA14A	0.000861714	0.000942731	0.587481232	0.587481232	trans
cg05502445_KRT18P23	0.000861714	0.000942731	-0.599802992	0.599802992	trans
cg00690596_SNORD114-10	0.000861722	0.000942736	-0.604508634	0.604508634	trans
cg07724466_GPR152	0.000861725	0.000942736	-0.597561043	0.597561043	trans
cg06825375_ARMC2-AS1	0.000861726	0.000942736	0.60246595	0.60246595	trans
cg00469867_RNU6-16P	0.000861729	0.000942737	-0.666462427	0.666462427	trans
cg19593182_RN7SL354P	0.000861731	0.000942738	0.764482477	0.764482477	trans
cg24903382_KCNMB2	0.000861739	0.000942741	0.57684386	0.57684386	trans
cg09191854_PPP1R14C	0.000861739	0.000942741	0.660200806	0.660200806	trans
cg17421623_FDPSP2	0.000861747	0.000942747	0.588590966	0.588590966	trans
cg00534626_CDC20	0.000861748	0.000942747	-0.614462677	0.614462677	trans
cg20644084_NXPE4	0.000861766	0.000942756	0.597708681	0.597708681	trans
cg07355514_MSC-AS1	0.000861766	0.000942756	-0.572308203	0.572308203	trans
cg08124553_DEFB108A	0.000861768	0.000942756	-0.581525601	0.581525601	trans
cg12607106_PEX26	0.00086177	0.000942756	0.841818093	0.841818093	trans
cg27105694_WDR62	0.000861774	0.000942756	-0.606097671	0.606097671	trans
cg16027775_SULT1A4	0.000861775	0.000942756	-0.650154102	0.650154102	trans
cg24374161_RNU6-1065P	0.000861775	0.000942756	0.616234722	0.616234722	trans
cg13543544_PTMAP3	0.000861776	0.000942756	0.589815924	0.589815924	trans
cg05818394_RPL7L1P12	0.000861786	0.000942756	0.601729008	0.601729008	trans
cg03964373_SLC1A6	0.000861786	0.000942756	0.58304976	0.58304976	trans
cg17566608_RTRAFP2	0.000861787	0.000942756	0.597368613	0.597368613	trans
cg16274716_RNU6-14P	0.000861788	0.000942756	0.61638557	0.61638557	trans
cg01316642_BMS1P12	0.000861788	0.000942756	0.597548269	0.597548269	trans
cg05816188_SYCP3	0.00086179	0.000942756	0.603833604	0.603833604	trans
cg10032131_MDH1B	0.00086179	0.000942756	-0.573747625	0.573747625	trans
cg13880275_CDC42EP3	0.000861792	0.000942757	-0.644501253	0.644501253	trans
cg15411736_SALL4	0.000861797	0.000942758	0.586120733	0.586120733	trans
cg14421548_MIR200A	0.000861802	0.000942758	-0.63080174	0.63080174	trans
cg22201573_EIPR1-IT1	0.000861802	0.000942758	0.584412796	0.584412796	trans
cg08687494_ABCA6	0.000861803	0.000942758	1.770296007	1.770296007	trans
cg09981313_RNU6-1311P	0.000861812	0.000942766	0.637860747	0.637860747	trans
cg23371584_MTND4P21	0.00086183	0.000942779	0.658218812	0.658218812	trans
cg23371584_RNU6-692P	0.00086183	0.000942779	0.658218812	0.658218812	trans
cg23371584_LINC00708	0.00086183	0.000942779	0.658218812	0.658218812	trans
cg07959046_RNU6-435P	0.000861832	0.000942779	0.63236066	0.63236066	trans
cg27053177_MUC12	0.000861843	0.000942788	-0.556464656	0.556464656	trans
cg00239952_OR4F1P	0.000861847	0.000942788	-0.569610955	0.569610955	trans
cg11687389_GPR158	0.000861847	0.000942788	-0.577960943	0.577960943	trans
cg12008478_LEMD1	0.00086185	0.000942788	0.571990659	0.571990659	trans
cg22832660_RPA2P2	0.000861851	0.000942788	-0.576675224	0.576675224	trans
cg23914255_SNORA47	0.000861857	0.000942791	-0.565147388	0.565147388	trans
cg06052255_SNHG14	0.000861859	0.000942791	0.611462327	0.611462327	trans
cg12995006_BOD1L2	0.000861868	0.000942799	0.602577315	0.602577315	trans
cg01385018_IGLV4-60	0.000861871	0.000942799	0.547794577	0.547794577	trans
cg24863347_LINC01685	0.000861883	0.00094281	0.613731835	0.613731835	trans
cg02399049_TTC8	0.000861889	0.00094281	0.590594182	0.590594182	trans
cg15159588_POU1F1	0.000861892	0.00094281	0.806446433	0.806446433	trans
cg25408960_CA9	0.000861893	0.00094281	0.61900729	0.61900729	trans
cg06372909_H2AC9P	0.000861893	0.00094281	0.544296296	0.544296296	trans
cg22635676_SAPCD2P1	0.000861894	0.00094281	-0.589750018	0.589750018	trans
cg06716182_CYP51A1P3	0.000861895	0.00094281	0.592344574	0.592344574	trans
cg14578028_CNTNAP4	0.000861901	0.000942813	-3.074455716	3.074455716	trans
cg11881472_RPS15AP16	0.000861903	0.000942813	0.587417586	0.587417586	trans
cg06805218_MACROD2-IT1	0.000861911	0.00094282	0.606417618	0.606417618	trans
cg20491223_NUP43	0.000861914	0.000942821	-0.583094341	0.583094341	trans
cg18245770_HOMER2	0.000861918	0.000942821	0.554231909	0.554231909	trans
cg26305729_BHLHA9	0.000861921	0.000942821	-0.67081599	0.67081599	trans
cg04365481_EIF4G3	0.000861921	0.000942821	-0.609788047	0.609788047	trans
cg21931717_UTS2R	0.000861922	0.000942821	-0.60062016	0.60062016	trans
cg23424043_LINC01661	0.000861925	0.000942821	0.584300857	0.584300857	trans
cg14683563_DDN	0.000861928	0.000942821	0.546929068	0.546929068	trans
cg03592045_ECE2	0.00086194	0.000942828	-0.55027951	0.55027951	trans
cg04365481_FAM66C	0.000861942	0.000942828	-0.604905011	0.604905011	trans
cg24733384_MIR1256	0.000861943	0.000942828	0.580045494	0.580045494	trans
cg17866165_PAPSS2	0.000861945	0.000942828	-0.584470698	0.584470698	trans
cg22563704_DEFB108A	0.000861947	0.000942828	-0.636318996	0.636318996	trans
cg26436962_TRBV28	0.000861947	0.000942828	-0.592220527	0.592220527	trans
cg00999469_TMEM185B	0.00086195	0.000942829	0.635374715	0.635374715	trans
cg20047904_PTGES3L-AARSD1	0.000861957	0.000942834	0.595281674	0.595281674	trans
cg11278212_CCDC70	0.000861969	0.000942845	0.568104151	0.568104151	trans
cg14623296_SNRPCP9	0.000861973	0.000942846	0.621703876	0.621703876	trans
cg08111847_KIAA2012-AS1	0.000861974	0.000942846	0.575067826	0.575067826	trans
cg13152077_RPS10P2	0.000861989	0.00094286	0.598382782	0.598382782	trans
cg02232418_OR7C1	0.000861992	0.00094286	0.653860311	0.653860311	trans
cg03979788_GNA11	0.000861999	0.000942867	-0.609840153	0.609840153	trans
cg20537554_ANKRD10-IT1	0.000862007	0.000942869	0.623551421	0.623551421	trans
cg19589317_KAZN-AS1	0.000862008	0.000942869	0.567489685	0.567489685	trans
cg17106653_FAM227A	0.000862008	0.000942869	0.67491072	0.67491072	trans
cg17703391_POU6F2	0.000862011	0.000942869	0.559139891	0.559139891	trans
cg00332153_WDR82P2	0.000862022	0.000942879	-0.625710591	0.625710591	trans
cg16596598_RASGRP2	0.000862024	0.000942879	-0.615850224	0.615850224	trans
cg14138801_CD248	0.00086203	0.000942883	-0.603950899	0.603950899	trans
cg14609104_TM7SF2	0.000862039	0.000942884	-0.852278694	0.852278694	trans
cg01572891_AHCYP4	0.00086204	0.000942884	0.613393947	0.613393947	trans
cg14408173_TMEM26-AS1	0.00086204	0.000942884	0.606105535	0.606105535	trans
cg21137446_PAQR5	0.000862046	0.000942884	0.590157001	0.590157001	trans
cg09936080_CYP51A1P3	0.000862046	0.000942884	0.589827136	0.589827136	trans
cg13519061_TBC1D3P4	0.000862048	0.000942884	-0.577152525	0.577152525	trans
cg01881536_RPL36AP41	0.00086205	0.000942884	0.574406448	0.574406448	trans
cg03380512_RPL19P18	0.000862051	0.000942884	0.55802908	0.55802908	trans
cg00927911_STEAP3-AS1	0.000862051	0.000942884	0.560734362	0.560734362	trans
cg13629659_RPS27AP3	0.000862063	0.000942894	-0.597201643	0.597201643	trans
cg10095247_DAP3P2	0.000862065	0.000942894	0.607069483	0.607069483	trans
cg19773385_BMPR1AP1	0.000862066	0.000942894	0.724749286	0.724749286	trans
cg23891601_RNU6-206P	0.000862069	0.000942895	-0.570987089	0.570987089	trans
cg02443896_IFNWP19	0.000862071	0.000942895	0.601758258	0.601758258	trans
cg15016771_GCNT1P1	0.000862079	0.000942899	0.618451907	0.618451907	trans
cg17265961_TXNDC15	0.000862083	0.000942899	0.615829672	0.615829672	trans
cg23866687_RNU6-169P	0.000862083	0.000942899	0.577307319	0.577307319	trans
cg02792740_ENC1	0.000862086	0.000942899	0.586577178	0.586577178	trans
cg11465192_RPL27P6	0.000862086	0.000942899	0.586394135	0.586394135	trans
cg25958450_MIR191	0.000862091	0.000942903	0.607634736	0.607634736	trans
cg26076683_SHANK1	0.000862096	0.000942906	-0.754675898	0.754675898	trans
cg12917253_SNORD127	0.000862102	0.00094291	0.637426709	0.637426709	trans
cg15523852_RPL7P4	0.000862109	0.000942913	0.589670036	0.589670036	trans
cg10261864_ESR2	0.00086211	0.000942913	0.58525542	0.58525542	trans
cg20945983_ISLR2	0.000862114	0.000942913	0.601209848	0.601209848	trans
cg14421548_RPL22P12	0.000862114	0.000942913	-0.632312714	0.632312714	trans
cg08438705_SLC15A5	0.000862116	0.000942913	-0.675669086	0.675669086	trans
cg05760489_KCNJ4	0.000862119	0.000942913	-0.576260483	0.576260483	trans
cg26976450_DMBT1	0.00086212	0.000942913	-0.561453385	0.561453385	trans
cg10664162_MIR1302-6	0.000862126	0.000942914	0.645459017	0.645459017	trans
cg20651218_NUTM2HP	0.000862126	0.000942914	0.694796051	0.694796051	trans
cg08120184_TRBV5-6	0.000862128	0.000942915	-0.601468121	0.601468121	trans
cg25846723_OR2A42	0.000862133	0.000942917	-0.589178043	0.589178043	trans
cg12372163_INSL5	0.000862145	0.000942927	0.57051755	0.57051755	trans
cg13213594_ZNF154	0.000862148	0.000942927	0.621326863	0.621326863	trans
cg24635402_HIPK1-AS1	0.000862148	0.000942927	0.58899629	0.58899629	trans
cg25040746_TAS2R42	0.000862154	0.00094293	-1.352159933	1.352159933	trans
cg20337110_IRF3	0.000862156	0.00094293	-0.68067972	0.68067972	trans
cg24635402_DYRK3	0.000862162	0.000942933	0.587922399	0.587922399	trans
cg15696658_NUDT13	0.000862163	0.000942933	0.591108557	0.591108557	trans
cg07439594_FGB	0.000862165	0.000942933	-0.603161245	0.603161245	trans
cg06338987_RNF112	0.000862171	0.000942935	0.570727973	0.570727973	trans
cg01821644_WEE2	0.000862172	0.000942935	0.603411379	0.603411379	trans
cg22463819_RN7SL666P	0.000862174	0.000942935	-0.685255911	0.685255911	trans
cg16977073_SEPTIN7P3	0.000862178	0.000942935	-0.609315829	0.609315829	trans
cg22380090_OR51N1P	0.000862179	0.000942935	0.562673532	0.562673532	trans
cg06320570_MS4A5	0.00086218	0.000942935	-0.908171632	0.908171632	trans
cg14377791_RPS15P9	0.000862183	0.000942937	0.552307777	0.552307777	trans
cg25472353_NPNT	0.000862186	0.000942937	-0.546750694	0.546750694	trans
cg16726234_SCYL2P1	0.000862188	0.000942938	0.567256678	0.567256678	trans
cg12403996_BPIFB6	0.000862195	0.000942943	0.590351855	0.590351855	trans
cg06320570_RPS27AP7	0.000862203	0.000942949	-0.918661328	0.918661328	trans
cg14193565_TTC39DP	0.000862207	0.000942951	-0.641883414	0.641883414	trans
cg16255663_C16orf86	0.000862213	0.000942955	0.597148291	0.597148291	trans
cg02932204_FGF7P5	0.000862222	0.000942962	0.594990989	0.594990989	trans
cg22997974_RXRG	0.000862225	0.000942964	-0.597703235	0.597703235	trans
cg02302000_RN7SKP245	0.000862231	0.000942965	0.761469783	0.761469783	trans
cg04751533_GJB3	0.000862231	0.000942965	0.544676644	0.544676644	trans
cg26414417_OR14K1	0.000862236	0.000942968	0.57910582	0.57910582	trans
cg21626255_RNU6-668P	0.000862239	0.000942969	0.600035053	0.600035053	trans
cg26155681_RALGAPA2	0.000862244	0.000942972	0.610335321	0.610335321	trans
cg15530026_RNA5SP235	0.000862263	0.000942988	0.584912942	0.584912942	trans
cg07331276_SPECC1P1	0.000862263	0.000942988	-0.596761161	0.596761161	trans
cg16899501_MAGI1-AS1	0.000862271	0.000942994	0.838398423	0.838398423	trans
cg27513510_TPM1	0.000862274	0.000942994	-0.744915544	0.744915544	trans
cg01457547_ZNF528	0.000862275	0.000942994	0.588413755	0.588413755	trans
cg10328766_SPATA46	0.000862278	0.000942995	0.597933471	0.597933471	trans
cg13835843_RNU7-185P	0.00086228	0.000942995	0.584222352	0.584222352	trans
cg19482915_NPM1P33	0.000862283	0.000942995	0.587649781	0.587649781	trans
cg01750905_TMEM200C	0.000862286	0.000942997	-0.616781717	0.616781717	trans
cg16616362_SNORD52	0.000862289	0.000942998	-0.594688972	0.594688972	trans
cg03513472_SNX25	0.000862293	0.000943	0.653122291	0.653122291	trans
cg16459944_SCUBE3	0.000862302	0.000943006	0.57715729	0.57715729	trans
ch.15.374589R_RPL5P22	0.000862303	0.000943006	0.590115519	0.590115519	trans
cg17106653_SNORA70G	0.000862306	0.000943007	0.692868971	0.692868971	trans
cg04488703_OR52H1	0.00086231	0.000943007	0.63771036	0.63771036	trans
cg07814977_YBX1P2	0.00086231	0.000943007	0.608601276	0.608601276	trans
cg24214659_RPS15P9	0.000862314	0.000943008	0.562297849	0.562297849	trans
cg15239096_AGXT	0.00086232	0.000943008	-0.593079705	0.593079705	trans
cg15144391_LINC01318	0.00086232	0.000943008	0.585531333	0.585531333	trans
cg14414949_TOB1	0.00086232	0.000943008	0.659992808	0.659992808	trans
cg03479209_RNF212	0.000862325	0.000943008	0.560349697	0.560349697	trans
cg22463819_SEMG2	0.000862326	0.000943008	-0.622510033	0.622510033	trans
cg17911882_MIR185	0.000862329	0.000943008	0.736829618	0.736829618	trans
cg27236218_TRBJ2-6	0.000862329	0.000943008	-0.670882578	0.670882578	trans
cg15185538_RPL6P25	0.000862337	0.000943014	0.650340185	0.650340185	trans
cg06947811_CACNB2	0.00086234	0.000943015	0.600466913	0.600466913	trans
cg00343367_BANF1P5	0.000862343	0.000943016	-0.565770064	0.565770064	trans
cg26081710_RN7SKP193	0.000862346	0.000943018	1.30334335	1.30334335	trans
cg09419843_R3HDML	0.000862351	0.000943018	-0.597078924	0.597078924	trans
cg21434761_RN7SL354P	0.000862351	0.000943018	1.907638554	1.907638554	trans
cg10894164_SNX8	0.00086236	0.000943023	-0.618105363	0.618105363	trans
cg04412054_SNORA2B	0.00086236	0.000943023	0.708741859	0.708741859	trans
cg12046362_QRFP	0.000862374	0.000943032	-0.589193017	0.589193017	trans
cg22168087_TRBV5-5	0.000862375	0.000943032	0.559510038	0.559510038	trans
cg25773917_SPDYE18	0.000862375	0.000943032	0.58650079	0.58650079	trans
cg23782583_LDB3	0.000862379	0.000943032	1.243899512	1.243899512	trans
cg19408449_SNX29P1	0.00086238	0.000943032	-0.587770396	0.587770396	trans
cg04365481_CBX5	0.000862382	0.000943032	-0.619520909	0.619520909	trans
cg13893761_NXPE4	0.000862401	0.000943051	0.598384965	0.598384965	trans
cg20337110_HRAS	0.000862406	0.000943054	-0.665894357	0.665894357	trans
cg06502685_TIGD7	0.000862408	0.000943054	-0.569301472	0.569301472	trans
cg16836638_MTND2P28	0.000862419	0.000943064	0.582158648	0.582158648	trans
cg21086969_MIR599	0.00086243	0.000943071	0.600942759	0.600942759	trans
cg17608345_RNA5SP191	0.000862432	0.000943071	0.654184998	0.654184998	trans
cg00570285_TTC6	0.000862435	0.000943071	0.566260664	0.566260664	trans
cg09397997_RPS27AP8	0.000862435	0.000943071	0.760253219	0.760253219	trans
cg05868023_TUBB3P2	0.000862436	0.000943071	0.891354535	0.891354535	trans
cg08006275_DEFB108A	0.000862447	0.00094308	0.757854065	0.757854065	trans
cg13260233_LINC01876	0.000862449	0.00094308	0.608822489	0.608822489	trans
cg22280068_MSS51	0.000862452	0.000943081	-0.603560995	0.603560995	trans
cg02340312_HK2	0.000862457	0.000943083	-0.609609173	0.609609173	trans
cg20892139_RNU6-932P	0.000862458	0.000943083	0.595396894	0.595396894	trans
cg26331395_GAPDHP44	0.000862465	0.000943088	0.590681229	0.590681229	trans
cg13934046_COL6A4P1	0.000862468	0.000943088	0.602477892	0.602477892	trans
cg04308687_AADACL2	0.00086247	0.000943088	0.560522114	0.560522114	trans
cg20321556_NMRK1	0.000862473	0.00094309	0.97209368	0.97209368	trans
cg20537554_NR3C2	0.000862479	0.000943093	0.587801419	0.587801419	trans
cg19217778_SNX18P14	0.00086248	0.000943093	0.599241355	0.599241355	trans
cg14044167_LIM2	0.000862483	0.000943094	-0.565252074	0.565252074	trans
cg27606564_RNU6-147P	0.000862487	0.000943095	0.61576924	0.61576924	trans
cg17792994_RNU6-407P	0.000862491	0.000943097	0.587797513	0.587797513	trans
cg11724156_SNORD114-3	0.0008625	0.000943104	0.740734159	0.740734159	trans
cg02303400_TMPO	0.000862502	0.000943104	0.581231945	0.581231945	trans
cg17201960_ABCC12	0.000862506	0.000943104	0.587122984	0.587122984	trans
cg13552389_REN	0.000862506	0.000943104	0.558297848	0.558297848	trans
cg20337110_TRDJ3	0.000862511	0.000943107	-0.646317661	0.646317661	trans
cg11799851_ARHGEF3-AS1	0.000862513	0.000943107	0.620513568	0.620513568	trans
cg26495272_RAB28P1	0.000862518	0.000943108	-0.584394858	0.584394858	trans
cg21316771_MRPL51P2	0.000862518	0.000943108	0.702053624	0.702053624	trans
cg24949324_COX4I2	0.000862525	0.000943109	0.579694499	0.579694499	trans
cg02526950_CENPCP1	0.000862527	0.000943109	0.59377337	0.59377337	trans
cg17364850_JAM2	0.000862529	0.000943109	0.777898051	0.777898051	trans
cg03772511_MIR561	0.00086253	0.000943109	0.612486975	0.612486975	trans
cg06405089_SLC14A2	0.000862531	0.000943109	0.589577837	0.589577837	trans
cg23816606_RNF212	0.000862534	0.000943109	-0.58484252	0.58484252	trans
cg04497094_HLA-DPB1	0.00086254	0.000943109	-0.620263507	0.620263507	trans
cg03422016_RNU6-432P	0.00086254	0.000943109	-0.601390355	0.601390355	trans
cg07825114_RAB11AP1	0.000862545	0.000943109	1.075833994	1.075833994	trans
cg16919093_SLC9A1	0.000862548	0.000943109	-0.75418039	0.75418039	trans
cg09712306_HNRNPA1P54	0.000862548	0.000943109	0.587499797	0.587499797	trans
cg00227093_OR13D1	0.000862549	0.000943109	0.591386979	0.591386979	trans
cg08476832_LINC01189	0.00086255	0.000943109	0.579743655	0.579743655	trans
cg14723307_MIR548XHG	0.00086255	0.000943109	-0.728720521	0.728720521	trans
cg07131742_ASH1L-IT1	0.000862552	0.000943109	0.599219725	0.599219725	trans
cg16160188_MIR2053	0.000862558	0.000943114	-0.615931472	0.615931472	trans
cg17296217_LINC02651	0.000862568	0.000943121	-0.66690765	0.66690765	trans
cg13168129_LAMC2	0.000862575	0.000943121	-1.192984343	1.192984343	trans
cg03026865_IPO7P2	0.000862577	0.000943121	0.589722597	0.589722597	trans
cg26196882_RNU6-1249P	0.00086258	0.000943121	0.592323645	0.592323645	trans
cg15159588_TEX50	0.000862581	0.000943121	0.781640417	0.781640417	trans
cg11218915_RNU6-211P	0.000862582	0.000943121	0.570259894	0.570259894	trans
cg08894280_DUSP8	0.000862585	0.000943121	-1.045111758	1.045111758	trans
cg03077645_PIRT	0.000862588	0.000943121	-0.649777436	0.649777436	trans
cg09627057_AUNIP	0.000862589	0.000943121	0.562279015	0.562279015	trans
cg20695805_JUP	0.000862594	0.000943121	-0.588546887	0.588546887	trans
cg18352555_WEE2	0.000862595	0.000943121	0.581876175	0.581876175	trans
cg17265961_FAM3C	0.000862596	0.000943121	0.606775184	0.606775184	trans
cg09653424_GRM7-AS1	0.000862596	0.000943121	0.575096323	0.575096323	trans
cg20684251_GPD1	0.000862597	0.000943121	-0.67188732	0.67188732	trans
cg23023914_RNA5SP247	0.000862601	0.000943121	0.605713078	0.605713078	trans
cg20311754_RPL6P2	0.000862601	0.000943121	0.617400766	0.617400766	trans
cg08825286_MED4-AS1	0.000862606	0.000943121	-0.753750994	0.753750994	trans
cg22059315_IFNE	0.000862608	0.000943121	0.599146165	0.599146165	trans
cg15048534_ATP1A1	0.000862608	0.000943121	0.591608388	0.591608388	trans
cg07985039_HMGN1P7	0.000862609	0.000943121	0.598222261	0.598222261	trans
cg04536829_SHANK2-AS3	0.000862612	0.000943122	0.587332828	0.587332828	trans
cg03266048_SNORA80C	0.000862621	0.000943129	0.590110352	0.590110352	trans
cg05818000_IRAG1	0.000862623	0.000943129	0.583964594	0.583964594	trans
cg03958058_MTND5P28	0.000862624	0.000943129	-0.584896927	0.584896927	trans
cg07861662_GPA33	0.000862633	0.000943136	-0.578051052	0.578051052	trans
cg25122934_ADIRF	0.000862638	0.000943136	-0.56128004	0.56128004	trans
cg12475934_CD70	0.00086265	0.000943136	-0.596537097	0.596537097	trans
cg20715295_RTRAFP2	0.000862653	0.000943136	0.589626263	0.589626263	trans
cg09435249_WDR90	0.000862653	0.000943136	-0.624287906	0.624287906	trans
cg11216917_RPS3AP29	0.000862659	0.000943136	0.588116508	0.588116508	trans
cg19285799_BICD1	0.000862659	0.000943136	0.8182646	0.8182646	trans
cg07150342_ST13P10	0.000862659	0.000943136	0.585419796	0.585419796	trans
cg18091591_ZNF385D-AS2	0.00086266	0.000943136	-0.627031948	0.627031948	trans
cg15011501_RN7SL310P	0.000862662	0.000943136	0.640043912	0.640043912	trans
cg17988535_CYP1B1-AS1	0.000862666	0.000943136	0.571885376	0.571885376	trans
cg15323495_LINC02053	0.000862672	0.000943136	0.593590203	0.593590203	trans
cg12628550_MROH7	0.000862672	0.000943136	0.576186978	0.576186978	trans
cg03286510_ACTBP12	0.000862672	0.000943136	0.634631665	0.634631665	trans
cg03286510_MTND5P18	0.000862672	0.000943136	0.634631665	0.634631665	trans
cg03286510_MTND1P2	0.000862672	0.000943136	0.634631665	0.634631665	trans
cg03286510_H3P29	0.000862672	0.000943136	0.634631665	0.634631665	trans
cg10061361_TRBJ2-2	0.000862673	0.000943136	-0.62938959	0.62938959	trans
cg07092448_RNA5SP361	0.000862675	0.000943136	2.442375936	2.442375936	trans
cg15572239_RPS29P33	0.000862677	0.000943136	-0.60522035	0.60522035	trans
cg23916780_KCNS2	0.00086268	0.000943136	0.562917094	0.562917094	trans
cg16111704_EEF1A1P25	0.000862681	0.000943136	0.580328913	0.580328913	trans
cg09486474_UBTFL5	0.000862687	0.000943141	-0.594294395	0.594294395	trans
cg27267507_CBX1P3	0.000862693	0.000943144	0.586369548	0.586369548	trans
cg00145507_NPAP1P3	0.000862703	0.000943153	-0.569467838	0.569467838	trans
cg23209353_EFCAB13	0.000862712	0.000943155	0.618545991	0.618545991	trans
cg24773560_MROH7	0.000862717	0.000943155	0.590025667	0.590025667	trans
cg03984502_NKAIN4	0.000862719	0.000943155	-0.583005745	0.583005745	trans
cg04365481_EVI5	0.00086272	0.000943155	-0.608720738	0.608720738	trans
cg11569379_CEACAM18	0.00086272	0.000943155	-0.560686891	0.560686891	trans
cg12836643_ACMSD	0.000862721	0.000943155	0.593129376	0.593129376	trans
cg20651218_CAVIN3	0.000862721	0.000943155	0.71676262	0.71676262	trans
cg20537554_HMGB3P14	0.000862722	0.000943155	0.621800551	0.621800551	trans
cg18735402_OR7G2	0.000862725	0.000943155	-0.590749719	0.590749719	trans
cg04379586_SCGB2B2	0.000862728	0.000943156	0.650895676	0.650895676	trans
cg00127664_ZNF383	0.00086273	0.000943157	0.58556238	0.58556238	trans
cg18912406_RNU4-46P	0.00086274	0.000943165	0.590712282	0.590712282	trans
cg02525705_SNORD68	0.000862748	0.000943167	-0.573300303	0.573300303	trans
cg23289024_EIPR1-IT1	0.000862749	0.000943167	0.619490165	0.619490165	trans
cg11390357_BPIFB6	0.000862753	0.000943167	0.869845224	0.869845224	trans
cg12459932_CST6	0.000862754	0.000943167	-0.597844081	0.597844081	trans
cg25758699_TRIM42	0.000862755	0.000943167	-0.612076993	0.612076993	trans
cg23779220_RPL34P19	0.000862755	0.000943167	0.601250359	0.601250359	trans
cg03699103_KIF28P	0.000862766	0.000943175	0.731320644	0.731320644	trans
cg24797865_RPL17P46	0.000862768	0.000943175	-0.57275069	0.57275069	trans
cg21078196_HNRNPCL1	0.000862769	0.000943175	-0.697726429	0.697726429	trans
cg01612190_GNAI2P2	0.000862777	0.00094318	-0.865580705	0.865580705	trans
cg10133738_RNU1-52P	0.000862779	0.00094318	-0.603000878	0.603000878	trans
cg19409579_SCEL-AS1	0.00086278	0.00094318	-0.587669124	0.587669124	trans
cg14550076_ASPDH	0.000862783	0.000943181	0.598866434	0.598866434	trans
cg10959048_FLI1	0.000862802	0.000943197	-0.721466285	0.721466285	trans
cg07785145_CERS6-AS1	0.000862804	0.000943197	0.924263806	0.924263806	trans
cg24149247_OR7E13P	0.000862804	0.000943197	0.601029662	0.601029662	trans
cg02345572_LINC00408	0.000862813	0.000943204	0.551921155	0.551921155	trans
cg02697258_NDUFB4P4	0.000862815	0.000943204	-0.663527913	0.663527913	trans
cg08151654_LINC01318	0.000862819	0.000943204	-0.589270154	0.589270154	trans
cg09235504_DEFB108A	0.000862825	0.000943204	-1.005705048	1.005705048	trans
cg21519235_RPS15AP16	0.000862825	0.000943204	0.59447667	0.59447667	trans
cg08148553_LINC02054	0.000862826	0.000943204	0.6770367	0.6770367	trans
cg12942009_NUTF2P3	0.000862827	0.000943204	1.780652815	1.780652815	trans
ch.22.734399R_SPDYE18	0.000862828	0.000943204	0.643845573	0.643845573	trans
cg09563600_GTF2IP14	0.000862832	0.000943205	0.579788573	0.579788573	trans
cg17753661_OR52B5P	0.000862845	0.000943218	0.59096831	0.59096831	trans
cg00879723_SLC47A2	0.000862852	0.00094322	0.583648878	0.583648878	trans
cg09789229_ELMO1-AS1	0.000862853	0.00094322	0.584835541	0.584835541	trans
cg09362796_OR52B5P	0.000862855	0.00094322	-0.613082939	0.613082939	trans
cg10991855_HSD17B13	0.000862855	0.00094322	-0.592753611	0.592753611	trans
cg11128983_TEKT4P2	0.00086286	0.000943222	-0.703374544	0.703374544	trans
cg23369529_RNU6-536P	0.000862864	0.000943223	0.570720315	0.570720315	trans
cg13360540_ASB10	0.000862865	0.000943223	0.605820832	0.605820832	trans
cg05360307_CCDC162P	0.000862867	0.000943223	0.589191913	0.589191913	trans
cg09926027_H3C15	0.000862875	0.000943224	-0.631358022	0.631358022	trans
cg13728604_EEF1A1P1	0.000862876	0.000943224	0.573193244	0.573193244	trans
cg13419774_RNU6-249P	0.000862878	0.000943224	0.599707222	0.599707222	trans
cg17371585_RPL11P5	0.00086288	0.000943224	0.566047988	0.566047988	trans
cg14038695_RNU1-44P	0.000862881	0.000943224	-0.605925633	0.605925633	trans
cg09841666_SIGLEC11	0.000862882	0.000943224	-0.611233703	0.611233703	trans
cg13934046_DNAH12	0.000862883	0.000943224	0.606376289	0.606376289	trans
cg05845093_TRBJ2-7	0.000862888	0.000943225	-0.600019816	0.600019816	trans
cg14454721_PACRG-AS3	0.000862889	0.000943225	0.585624598	0.585624598	trans
cg09809224_CREB3	0.000862892	0.000943226	-0.673393481	0.673393481	trans
cg14560276_PRELID2	0.000862894	0.000943226	-0.660760492	0.660760492	trans
cg15700009_MS4A2	0.000862898	0.000943226	0.5733243	0.5733243	trans
cg06301252_RUFY3	0.0008629	0.000943226	0.609305752	0.609305752	trans
cg00232388_MTCO2P20	0.0008629	0.000943226	0.607287123	0.607287123	trans
cg03726015_CNIH2	0.000862905	0.000943229	-0.606265505	0.606265505	trans
cg10115321_SLC25A6P3	0.000862907	0.000943229	-0.628487458	0.628487458	trans
cg03160045_SPART-AS1	0.000862913	0.000943231	0.590111152	0.590111152	trans
cg04517903_KLC1	0.000862916	0.000943231	0.594146735	0.594146735	trans
cg07208552_RNU6-1093P	0.000862919	0.000943231	0.628282131	0.628282131	trans
cg13555354_DYRK3-AS1	0.00086292	0.000943231	0.615013177	0.615013177	trans
cg13934046_MTSS1	0.000862921	0.000943231	0.619510031	0.619510031	trans
cg25365217_RSU1P2	0.000862923	0.000943232	0.571695358	0.571695358	trans
cg02524346_FGFR3P1	0.000862925	0.000943232	-0.629844148	0.629844148	trans
cg12093005_RNU5F-3P	0.00086293	0.000943232	1.329497718	1.329497718	trans
cg03025569_RNA5SP177	0.000862934	0.000943232	-0.573047194	0.573047194	trans
cg21893210_LINC00691	0.000862936	0.000943232	0.57176829	0.57176829	trans
cg11376872_RPL3P5	0.000862936	0.000943232	0.720006691	0.720006691	trans
cg24856383_RNU1-93P	0.000862937	0.000943232	0.81507125	0.81507125	trans
cg25841491_DCAF8	0.000862939	0.000943232	0.83831096	0.83831096	trans
cg11110036_ACMSD	0.00086295	0.000943243	0.58729047	0.58729047	trans
cg00512739_ATP1A1-AS1	0.000862974	0.000943266	0.576628416	0.576628416	trans
cg19160975_FABP12	0.000862985	0.000943276	0.562546686	0.562546686	trans
cg09102037_RNU7-9P	0.000862989	0.000943278	0.590527755	0.590527755	trans
cg04198854_ABHD17C	0.000862996	0.000943283	1.127580802	1.127580802	trans
cg07463167_HLTF-AS1	0.000863001	0.000943286	-0.708399568	0.708399568	trans
cg15609237_RNU6-746P	0.000863004	0.000943286	0.608079917	0.608079917	trans
cg21546742_TMEM100	0.000863006	0.000943286	-0.576381774	0.576381774	trans
cg21989504_RNY4P36	0.000863008	0.000943286	0.615849319	0.615849319	trans
cg16237565_PPIAP8	0.000863013	0.000943287	-0.554553731	0.554553731	trans
cg16333036_RN7SKP173	0.000863014	0.000943287	0.587373462	0.587373462	trans
cg12774454_MYL1	0.000863015	0.000943287	-0.658235753	0.658235753	trans
cg03979788_ZNF688	0.000863019	0.000943289	-0.600896712	0.600896712	trans
cg23246499_ATP1A1-AS1	0.000863026	0.000943294	0.652403493	0.652403493	trans
cg09534232_YBX1P9	0.000863035	0.0009433	-0.57739318	0.57739318	trans
cg16064295_HSD17B11	0.000863046	0.000943305	-0.662540054	0.662540054	trans
cg22027204_NXPE1	0.000863047	0.000943305	0.591409341	0.591409341	trans
cg05790451_RNU6-57P	0.000863047	0.000943305	-0.6281191	0.6281191	trans
cg14563921_MIR1262	0.000863051	0.000943306	0.607763113	0.607763113	trans
cg19216660_RNU6-1009P	0.000863055	0.000943306	-9.466241626	9.466241626	trans
cg05360307_RPL5P30	0.000863055	0.000943306	0.601378759	0.601378759	trans
cg00320414_KCNS2	0.000863059	0.000943306	0.560521608	0.560521608	trans
cg18687588_UCA1	0.000863059	0.000943306	0.582953825	0.582953825	trans
cg10991855_USP13	0.000863063	0.000943308	-0.598960536	0.598960536	trans
cg09861450_SAMM50P1	0.000863068	0.000943312	0.693016211	0.693016211	trans
cg18687588_ARRB2	0.000863073	0.000943315	0.577590601	0.577590601	trans
cg17366173_FAM78B	0.000863078	0.000943317	0.651478492	0.651478492	trans
cg01174264_DCDC2C	0.00086308	0.000943317	0.600193909	0.600193909	trans
cg05440824_SPART-AS1	0.000863097	0.000943329	0.605204246	0.605204246	trans
cg06736785_CYP2W1	0.000863098	0.000943329	0.579839434	0.579839434	trans
cg12551233_KRT18P64	0.000863099	0.000943329	-0.702722078	0.702722078	trans
cg01994308_RNA5SP450	0.0008631	0.000943329	-1.164190479	1.164190479	trans
cg17099212_MC5R	0.000863102	0.000943329	-0.58487543	0.58487543	trans
cg03726015_SNORD77B	0.000863105	0.00094333	0.607527249	0.607527249	trans
cg14792781_ARMC2-AS1	0.000863108	0.000943331	0.590358127	0.590358127	trans
cg10392209_PDIA3P2	0.000863121	0.000943343	-0.585374934	0.585374934	trans
cg02990361_EPHA2	0.000863124	0.000943343	-0.667604074	0.667604074	trans
cg14086880_RNU6-1120P	0.000863125	0.000943343	-0.64526446	0.64526446	trans
cg15654458_BTF3P13	0.00086313	0.000943344	-0.689081804	0.689081804	trans
cg13893761_UNC5C	0.00086313	0.000943344	0.594874705	0.594874705	trans
cg23654844_SPATA31A1	0.000863145	0.000943354	-1.863887133	1.863887133	trans
cg20762419_UCMA	0.000863146	0.000943354	-0.607385612	0.607385612	trans
cg00981651_LINGO1	0.000863146	0.000943354	-0.602213556	0.602213556	trans
cg26713012_IGKV4-1	0.000863148	0.000943354	0.574287065	0.574287065	trans
cg00509649_RN7SKP184	0.00086315	0.000943354	0.607493053	0.607493053	trans
cg20344908_RNU6-486P	0.000863154	0.000943356	0.61228367	0.61228367	trans
cg11791921_AVIL	0.000863156	0.000943356	0.572336092	0.572336092	trans
cg03513472_TTC3	0.000863159	0.000943357	0.662799736	0.662799736	trans
cg26592560_RNU6-843P	0.000863164	0.000943357	0.601927471	0.601927471	trans
cg08219786_CSRP3	0.000863166	0.000943357	0.593748756	0.593748756	trans
cg13864165_LINC00411	0.00086317	0.000943359	-0.620029499	0.620029499	trans
cg03146219_LINC02433	0.000863173	0.00094336	0.577398876	0.577398876	trans
cg15447610_TMPRSS2	0.000863181	0.000943365	0.595799536	0.595799536	trans
cg14990842_PROSER2-AS1	0.000863182	0.000943365	0.563166589	0.563166589	trans
cg10276098_RN7SL497P	0.000863192	0.000943373	-0.59861596	0.59861596	trans
cg17400905_NANOGP11	0.0008632	0.000943374	0.623505309	0.623505309	trans
cg01935840_MROH7	0.000863201	0.000943374	0.584842179	0.584842179	trans
cg13282929_RNU1-93P	0.000863201	0.000943374	0.59526228	0.59526228	trans
cg22504122_SPATA32	0.000863205	0.000943374	0.576697895	0.576697895	trans
cg10211696_LY6G6F	0.000863208	0.000943374	0.608464146	0.608464146	trans
cg15628518_MEOX2	0.000863208	0.000943374	-0.611327654	0.611327654	trans
cg24975986_TTN	0.00086321	0.000943374	0.597534108	0.597534108	trans
cg09705622_LAPTM4A	0.00086321	0.000943374	0.637880355	0.637880355	trans
cg12584537_FN1	0.000863212	0.000943374	0.595517724	0.595517724	trans
cg24688636_HAND2	0.000863224	0.000943385	-0.56226785	0.56226785	trans
cg01864029_UPK3B	0.000863231	0.000943389	-0.5801287	0.5801287	trans
cg01617955_MEG8	0.000863239	0.000943394	0.580940908	0.580940908	trans
cg07506510_SHISA6	0.000863239	0.000943394	0.569200977	0.569200977	trans
cg00013374_ABCG5	0.000863245	0.000943394	0.596892311	0.596892311	trans
cg10699599_POTEE	0.000863246	0.000943394	-1.987027159	1.987027159	trans
cg25974355_RNU6ATAC10P	0.000863249	0.000943394	0.702502075	0.702502075	trans
cg14030993_ZNF682	0.000863251	0.000943394	0.593711808	0.593711808	trans
cg16708692_KRT76	0.000863254	0.000943394	-0.584535993	0.584535993	trans
cg05583717_RNU6-1127P	0.000863256	0.000943394	-0.605146757	0.605146757	trans
cg03595018_MIR302A	0.000863257	0.000943394	0.576577917	0.576577917	trans
cg16655291_RNU6-1204P	0.000863258	0.000943394	0.604792408	0.604792408	trans
cg20241816_NOTCH2P1	0.000863259	0.000943394	-0.597748427	0.597748427	trans
cg07917878_KCTD10P1	0.000863264	0.000943396	0.720418684	0.720418684	trans
cg19595092_IMPDH1P9	0.000863267	0.000943396	-0.787038261	0.787038261	trans
cg26860604_EEF1A1P36	0.000863273	0.000943396	-0.663153748	0.663153748	trans
cg13180375_MYCBPAP	0.000863274	0.000943396	0.63108023	0.63108023	trans
cg05264324_PTPDC1	0.000863274	0.000943396	0.607014113	0.607014113	trans
cg21342350_NFIA-AS1	0.000863277	0.000943396	0.591544638	0.591544638	trans
cg07905199_ADAM29	0.000863278	0.000943396	-0.558822632	0.558822632	trans
cg02792740_MCUR1	0.00086328	0.000943396	0.598224567	0.598224567	trans
cg21890646_OR2A4	0.00086328	0.000943396	0.592906385	0.592906385	trans
cg03486265_COX6CP18	0.000863288	0.000943403	0.610602444	0.610602444	trans
cg17554862_SHROOM3-AS1	0.000863296	0.000943404	0.589898939	0.589898939	trans
cg05202629_SCGB2B2	0.000863296	0.000943404	0.569289942	0.569289942	trans
cg03958058_GPR52	0.000863296	0.000943404	-0.598988663	0.598988663	trans
cg03966685_ACAP3	0.000863298	0.000943404	0.649497382	0.649497382	trans
cg21792134_KRASP1	0.000863303	0.000943407	-0.593648959	0.593648959	trans
cg24311373_RNU6-1013P	0.000863308	0.000943409	0.614927976	0.614927976	trans
cg23093741_KCNB1	0.00086331	0.000943409	0.583430915	0.583430915	trans
cg25633099_COL3A1	0.000863335	0.000943433	-0.621453967	0.621453967	trans
cg14588422_HOXC8	0.000863336	0.000943433	-0.480711516	0.480711516	trans
cg08939021_OR5K2	0.00086335	0.000943446	0.588996547	0.588996547	trans
cg20803916_MGAT5B	0.000863353	0.000943447	-0.599690257	0.599690257	trans
cg18811157_KRT8P38	0.000863356	0.000943448	0.551438108	0.551438108	trans
cg24069928_RPS3AP33	0.000863358	0.000943448	0.582594797	0.582594797	trans
cg21517812_RPL5P13	0.000863371	0.000943458	0.600027701	0.600027701	trans
cg05901196_RPS3AP11	0.000863372	0.000943458	0.57841383	0.57841383	trans
cg07632068_LINC00571	0.000863379	0.000943462	0.628466578	0.628466578	trans
cg11229715_LINC01516	0.00086338	0.000943462	0.631338318	0.631338318	trans
cg07979387_FDPSP2	0.000863382	0.000943462	0.584327335	0.584327335	trans
cg03301582_FBF1	0.000863384	0.000943462	0.601456305	0.601456305	trans
cg14776351_FARP1-AS1	0.000863393	0.000943468	0.807427029	0.807427029	trans
cg03985285_COL6A1	0.000863397	0.000943468	0.546799855	0.546799855	trans
cg02550308_REG1CP	0.000863403	0.000943468	-0.659196084	0.659196084	trans
cg02550308_MTND5P27	0.000863403	0.000943468	-0.659196084	0.659196084	trans
cg02550308_SLC6A18	0.000863403	0.000943468	-0.659196084	0.659196084	trans
cg17106653_LINC02805	0.000863412	0.000943468	0.647182906	0.647182906	trans
cg17830140_RNA5SP399	0.000863412	0.000943468	0.595058709	0.595058709	trans
cg23482839_RPS7P2	0.000863412	0.000943468	0.627386344	0.627386344	trans
cg16549694_LINC02662	0.000863416	0.000943468	-0.583767581	0.583767581	trans
cg07099009_NR4A2	0.000863417	0.000943468	0.577875147	0.577875147	trans
cg15137954_SUCLA2P2	0.000863417	0.000943468	0.572415604	0.572415604	trans
cg01630869_ZNF705A	0.000863418	0.000943468	0.592518692	0.592518692	trans
cg19242610_FAM237A	0.000863419	0.000943468	-0.721266644	0.721266644	trans
cg20983125_OR2T5	0.000863422	0.000943468	-0.591563197	0.591563197	trans
cg22551062_SLC16A14P1	0.000863422	0.000943468	-0.607528308	0.607528308	trans
cg22367705_OR4A15	0.000863433	0.000943474	0.625119627	0.625119627	trans
cg08707135_ERFE	0.000863434	0.000943474	-0.565577773	0.565577773	trans
cg20715295_MAGI1-AS1	0.000863436	0.000943474	0.587359563	0.587359563	trans
cg05372113_CELF2-AS2	0.000863439	0.000943474	-0.61728714	0.61728714	trans
cg03623045_SPO11	0.000863439	0.000943474	-0.561112838	0.561112838	trans
cg14525473_TCF21	0.000863442	0.000943474	0.57250128	0.57250128	trans
cg15016771_TMEM151B	0.000863443	0.000943474	-0.599376984	0.599376984	trans
cg09223563_SPDYE18	0.000863446	0.000943474	0.797656176	0.797656176	trans
cg08866794_C20orf144	0.000863447	0.000943474	0.578817338	0.578817338	trans
cg05601623_POLE4	0.000863452	0.000943474	0.672384118	0.672384118	trans
cg10789486_SPINK7	0.000863452	0.000943474	0.587331425	0.587331425	trans
cg18410821_RNU1-58P	0.000863463	0.000943484	0.592429786	0.592429786	trans
cg11390628_NECTIN1	0.000863465	0.000943484	0.609960534	0.609960534	trans
cg14206615_OR52D1	0.00086347	0.000943487	0.628681305	0.628681305	trans
cg21392220_CEP68	0.000863476	0.000943491	0.619146287	0.619146287	trans
cg16652920_FRMPD2	0.000863482	0.000943495	-0.577504229	0.577504229	trans
cg19074709_NPM1P36	0.000863492	0.0009435	-0.87859562	0.87859562	trans
cg01233795_RNU6-1249P	0.000863493	0.0009435	0.594452958	0.594452958	trans
cg08707135_DCAF4L2	0.000863494	0.0009435	-0.572585994	0.572585994	trans
cg21226087_GPR17	0.000863495	0.0009435	-0.617848035	0.617848035	trans
cg01762663_KRTAP21-4P	0.000863504	0.000943507	-0.587401513	0.587401513	trans
cg00127664_DNAJB7	0.000863511	0.000943513	0.582666792	0.582666792	trans
cg00558219_MIR124-3	0.000863519	0.000943519	0.562324642	0.562324642	trans
cg02303400_CASP3	0.000863523	0.000943521	0.568710631	0.568710631	trans
cg07052624_SALL4	0.000863534	0.000943527	0.60965841	0.60965841	trans
cg14755254_PDIA2	0.000863535	0.000943527	-0.559243331	0.559243331	trans
cg24767368_RPL36AP43	0.000863537	0.000943527	0.584841437	0.584841437	trans
cg11500903_ATF7IP2	0.000863538	0.000943527	0.600482161	0.600482161	trans
cg03966685_CHKB	0.000863544	0.000943527	0.647691613	0.647691613	trans
cg00592315_DCLK3	0.000863544	0.000943527	0.545142583	0.545142583	trans
cg00879723_LINC02778	0.000863544	0.000943527	-0.59077781	0.59077781	trans
cg07405255_ZNF322P1	0.000863546	0.000943527	-0.688656969	0.688656969	trans
cg15465092_MIR575	0.00086355	0.000943527	-0.864531231	0.864531231	trans
cg02363950_TRAV12-3	0.00086355	0.000943527	-0.586267371	0.586267371	trans
cg09912135_OR51Q1	0.000863553	0.000943528	0.587749631	0.587749631	trans
cg05580671_MIR556	0.000863563	0.000943536	0.573229528	0.573229528	trans
cg07261940_GCNT4	0.000863567	0.000943537	1.473273053	1.473273053	trans
cg12914151_MSTN	0.000863571	0.000943537	0.570173413	0.570173413	trans
cg24166966_RN7SL284P	0.000863572	0.000943537	0.575290667	0.575290667	trans
cg21392220_ACVR2B-AS1	0.000863574	0.000943537	0.616886522	0.616886522	trans
cg21830932_RNU6-784P	0.000863574	0.000943537	-0.666456501	0.666456501	trans
cg08894487_HMGN2P8	0.000863588	0.00094355	0.551610236	0.551610236	trans
cg08077155_ABCC5	0.000863594	0.000943551	0.553873281	0.553873281	trans
cg05737004_AADACL2-AS1	0.000863594	0.000943551	0.594153671	0.594153671	trans
cg10218880_PBX1-AS1	0.0008636	0.000943553	0.599470324	0.599470324	trans
cg02487130_ALDH16A1	0.000863601	0.000943553	0.588280504	0.588280504	trans
cg10039163_TRAJ26	0.000863604	0.000943553	-0.608052604	0.608052604	trans
cg13447684_POTEI	0.000863605	0.000943553	-0.598038128	0.598038128	trans
cg23183144_CGB2	0.000863611	0.000943555	-0.568158343	0.568158343	trans
cg14787030_WDR62	0.000863612	0.000943555	-0.67225059	0.67225059	trans
cg01946530_SERPINA6	0.000863613	0.000943555	2.359410162	2.359410162	trans
cg24604214_RN7SKP285	0.000863618	0.000943558	0.714903919	0.714903919	trans
cg04488703_SFTPA1	0.000863626	0.000943558	0.621681971	0.621681971	trans
cg24430871_PHKBP1	0.000863626	0.000943558	0.583979318	0.583979318	trans
cg26713012_PABPN1L	0.000863626	0.000943558	-0.598957095	0.598957095	trans
cg04613428_RN7SL284P	0.000863627	0.000943558	0.595939704	0.595939704	trans
cg21077610_NUF2	0.000863629	0.000943558	0.627668044	0.627668044	trans
cg01348938_DRD1	0.000863631	0.000943558	0.583227354	0.583227354	trans
cg11148883_FAP	0.000863639	0.00094356	0.570356329	0.570356329	trans
cg13871921_CHCHD4P5	0.000863643	0.00094356	0.684487309	0.684487309	trans
cg14796474_DEFB136	0.000863644	0.00094356	-0.641595696	0.641595696	trans
cg18635284_TRAV20	0.000863646	0.00094356	-0.59691667	0.59691667	trans
cg06825375_RNU6-1249P	0.000863649	0.00094356	0.587650149	0.587650149	trans
cg16185501_HNRNPA1P34	0.00086365	0.00094356	-0.5784369	0.5784369	trans
cg03301582_RPL10AP6	0.000863651	0.00094356	0.588108693	0.588108693	trans
cg09024023_SPEF2	0.000863656	0.00094356	0.576107253	0.576107253	trans
cg09495418_CDC42BPG	0.000863657	0.00094356	0.608438619	0.608438619	trans
cg05517612_KRT223P	0.000863657	0.00094356	0.605926838	0.605926838	trans
cg05654364_SPDYE18	0.000863658	0.00094356	0.612558684	0.612558684	trans
cg19101186_HMGN1P7	0.000863662	0.00094356	0.593708992	0.593708992	trans
cg21903920_CLDN19	0.000863662	0.00094356	0.543767266	0.543767266	trans
cg23111778_MIR889	0.000863665	0.00094356	-0.59159403	0.59159403	trans
cg19589317_RPL7L1P12	0.000863665	0.00094356	0.601269388	0.601269388	trans
cg13376515_FGF7	0.000863667	0.00094356	0.601481746	0.601481746	trans
cg17329886_TMC8	0.000863677	0.000943562	-0.847906429	0.847906429	trans
cg24856383_MFF-DT	0.00086368	0.000943562	0.825171981	0.825171981	trans
cg01280849_FXYD6P2	0.00086368	0.000943562	0.565982113	0.565982113	trans
cg07201235_RN7SL284P	0.00086368	0.000943562	0.610368166	0.610368166	trans
cg05264324_GCC2	0.000863681	0.000943562	0.60328447	0.60328447	trans
cg13628700_SCN3A	0.000863683	0.000943562	-0.588724796	0.588724796	trans
cg16377212_IGFBPL1	0.000863688	0.000943563	-0.734039263	0.734039263	trans
cg01028000_MIR30C2	0.000863689	0.000943563	0.676143609	0.676143609	trans
cg10738933_PCDH8P1	0.000863689	0.000943563	0.632387797	0.632387797	trans
cg06779232_LAIR2	0.000863701	0.000943571	-0.581983131	0.581983131	trans
cg16593554_LCE1F	0.000863705	0.000943571	0.614271514	0.614271514	trans
cg00938920_DNAJC17P1	0.000863707	0.000943571	-0.606781198	0.606781198	trans
cg10959048_CHRNA1	0.000863708	0.000943571	-0.740543002	0.740543002	trans
cg01018054_RPS27P16	0.000863709	0.000943571	0.608461617	0.608461617	trans
cg14692781_RNU6-1071P	0.000863711	0.000943571	-0.615701478	0.615701478	trans
cg04663690_ASS1P7	0.000863713	0.000943571	-0.668829814	0.668829814	trans
cg04464523_SNORD59A	0.000863715	0.000943571	-0.619987877	0.619987877	trans
cg15633679_RNU1-94P	0.000863721	0.000943571	0.735683126	0.735683126	trans
cg13653328_UBE2E1-AS1	0.000863722	0.000943571	-0.598094541	0.598094541	trans
cg08143343_OR2A4	0.000863722	0.000943571	0.604383178	0.604383178	trans
cg27455098_RNU6-1071P	0.000863724	0.000943571	-0.630344736	0.630344736	trans
cg20313696_TRAV25	0.000863727	0.000943573	-0.585977855	0.585977855	trans
cg08167250_ASH1L-IT1	0.000863733	0.000943577	0.607402809	0.607402809	trans
cg26686932_HES6	0.000863739	0.000943579	-0.620856607	0.620856607	trans
cg25810980_ARL5C	0.000863742	0.000943579	-0.662672305	0.662672305	trans
cg13979887_RNU6-1286P	0.000863742	0.000943579	0.615465027	0.615465027	trans
cg11662061_OR4F4	0.000863745	0.000943579	0.570405589	0.570405589	trans
cg14030025_LMOD1	0.000863746	0.000943579	-0.693717467	0.693717467	trans
cg00360769_TLK2P2	0.000863748	0.000943579	0.589752262	0.589752262	trans
cg14050009_ZMYM4-AS1	0.000863759	0.000943589	0.600715322	0.600715322	trans
cg24821680_MIR556	0.000863764	0.000943592	-0.575441393	0.575441393	trans
cg27599856_TRPC6	0.000863766	0.000943592	-0.690130376	0.690130376	trans
cg22918152_SNRPCP11	0.000863775	0.000943597	-0.598642369	0.598642369	trans
cg13680270_CSHL1	0.000863776	0.000943597	0.648118572	0.648118572	trans
cg04141520_ABCA2	0.000863782	0.000943601	-0.590095767	0.590095767	trans
cg08818130_RPL37P3	0.000863784	0.000943601	-0.857112854	0.857112854	trans
cg03023681_OPRM1	0.0008638	0.000943617	-0.610511353	0.610511353	trans
cg19703425_ZDHHC4P1	0.000863811	0.000943624	-0.894470729	0.894470729	trans
cg23989409_EEF1A1P12	0.000863813	0.000943624	-0.580132639	0.580132639	trans
cg11528570_CYCSP35	0.000863813	0.000943624	0.573437446	0.573437446	trans
cg05601623_RPS2P44	0.000863816	0.000943625	-0.658261159	0.658261159	trans
cg08777203_RNU6-1019P	0.000863821	0.000943627	0.632930115	0.632930115	trans
cg02792740_XPO5	0.000863822	0.000943627	0.587604565	0.587604565	trans
cg19081270_LCN15	0.000863825	0.000943627	0.590546404	0.590546404	trans
cg15542496_CCM2L	0.000863827	0.000943627	0.560537741	0.560537741	trans
cg09627057_RANBP9	0.000863833	0.000943627	0.581728612	0.581728612	trans
cg16218562_OR9I2P	0.000863834	0.000943627	0.603579758	0.603579758	trans
cg16027775_SGCEP1	0.000863837	0.000943627	-0.603945488	0.603945488	trans
cg06176987_SAP18P3	0.000863842	0.000943627	-0.626298612	0.626298612	trans
cg25271055_SKOR2	0.000863845	0.000943627	-0.576311585	0.576311585	trans
cg05143174_MOS	0.000863845	0.000943627	0.583712156	0.583712156	trans
cg20057147_HTR1E	0.000863848	0.000943627	0.568626991	0.568626991	trans
cg09987517_CD1B	0.000863849	0.000943627	-0.568686156	0.568686156	trans
cg00268443_SIGLEC1	0.00086385	0.000943627	-0.783454018	0.783454018	trans
cg02160684_TBC1D3P1	0.000863853	0.000943627	0.585466205	0.585466205	trans
cg18598117_COL6A2	0.000863856	0.000943627	0.599881343	0.599881343	trans
cg07201614_CTAGE3P	0.000863857	0.000943627	0.580533566	0.580533566	trans
cg09603381_GJE1	0.000863857	0.000943627	0.578686092	0.578686092	trans
cg10725441_SNRPD2P2	0.000863857	0.000943627	0.671146384	0.671146384	trans
cg06849477_COX7A2P2	0.000863871	0.000943639	-0.596002201	0.596002201	trans
cg14047841_PTMAP3	0.000863874	0.000943639	0.603972916	0.603972916	trans
cg14335687_SNORA1B	0.000863874	0.000943639	0.576488792	0.576488792	trans
cg00197431_PRR20A	0.000863878	0.00094364	-0.61501511	0.61501511	trans
cg16486690_CHDH	0.000863882	0.000943642	0.607453781	0.607453781	trans
cg01016056_LINC01442	0.000863887	0.000943645	-0.613680021	0.613680021	trans
cg09074299_KCNT1	0.000863891	0.000943647	-0.659937487	0.659937487	trans
cg24334259_SMYD3-IT1	0.000863895	0.000943647	0.612960427	0.612960427	trans
cg15530026_C19orf18	0.000863895	0.000943647	0.600782437	0.600782437	trans
cg00570285_SQLE	0.000863897	0.000943647	0.594675247	0.594675247	trans
cg13373944_THRB-IT1	0.000863902	0.000943648	0.5840348	0.5840348	trans
cg00239952_RNA5SP124	0.000863903	0.000943648	0.59288194	0.59288194	trans
cg23669855_ARL17A	0.000863908	0.000943648	0.587234076	0.587234076	trans
cg11791921_HMGB1P27	0.000863909	0.000943648	0.584056255	0.584056255	trans
cg19973291_KIF16B	0.000863909	0.000943648	0.61751604	0.61751604	trans
cg09712306_RPL6P6	0.00086392	0.000943658	0.591110169	0.591110169	trans
cg15139637_ABCG5	0.000863925	0.000943661	0.571065017	0.571065017	trans
cg16490877_YWHAEP5	0.000863936	0.00094367	0.580644904	0.580644904	trans
cg16140565_TRIM42	0.000863941	0.000943673	-0.611071017	0.611071017	trans
cg16750801_ADGRD1	0.00086395	0.000943679	0.591122816	0.591122816	trans
cg05208279_INTS4P1	0.00086395	0.000943679	0.57564455	0.57564455	trans
cg16562709_FGF14-IT1	0.000863954	0.00094368	0.642070353	0.642070353	trans
cg04378385_DBIL5P2	0.000863962	0.000943686	0.588645031	0.588645031	trans
cg05376228_MIR587	0.000863969	0.000943689	0.59242236	0.59242236	trans
cg16747922_TSC22D2	0.00086397	0.000943689	0.605923313	0.605923313	trans
cg05508245_TBCB	0.000863974	0.000943689	0.744417183	0.744417183	trans
cg24461669_LINC00887	0.000863976	0.000943689	1.046705719	1.046705719	trans
cg20892606_ARHGAP26-IT1	0.000863977	0.000943689	0.575623931	0.575623931	trans
cg05629849_RNU6-435P	0.000863977	0.000943689	0.591274655	0.591274655	trans
cg19952435_RN7SL559P	0.000863983	0.000943689	0.577007123	0.577007123	trans
cg26893816_DEFB130B	0.000863984	0.000943689	-0.586783794	0.586783794	trans
cg26893816_DEFB130A	0.000863984	0.000943689	-0.586783794	0.586783794	trans
cg13168050_LINC01763	0.000863987	0.00094369	0.580425338	0.580425338	trans
cg09248054_FAM220BP	0.00086399	0.000943691	0.637369526	0.637369526	trans
cg24078669_CHROMR	0.000863995	0.000943693	0.657333793	0.657333793	trans
cg19383909_MUC16	0.000863996	0.000943693	0.654933793	0.654933793	trans
cg02950209_USP17L10	0.000863998	0.000943693	0.570685523	0.570685523	trans
cg05681859_KRTAP10-11	0.000864008	0.000943695	0.59981194	0.59981194	trans
cg06736785_ZNHIT2	0.000864008	0.000943695	0.586668669	0.586668669	trans
cg09024023_LINC01876	0.000864009	0.000943695	0.600644588	0.600644588	trans
cg05740632_TRPC4	0.000864009	0.000943695	0.705464485	0.705464485	trans
cg07832354_LINC01757	0.000864013	0.000943697	-0.595089473	0.595089473	trans
cg19646112_RPL12P12	0.000864016	0.000943698	0.607392652	0.607392652	trans
cg07408006_GALP	0.000864018	0.000943698	-0.652973557	0.652973557	trans
cg00272992_SPATA46	0.000864022	0.000943698	1.143920907	1.143920907	trans
cg15857088_ITPKB-IT1	0.000864022	0.000943698	0.595058741	0.595058741	trans
cg09391279_NFE2	0.00086403	0.000943703	0.558129772	0.558129772	trans
cg24566538_EQTN	0.000864036	0.000943706	0.593066822	0.593066822	trans
cg24933702_GRM7-AS1	0.000864036	0.000943706	0.623441513	0.623441513	trans
cg04353171_CCDC26	0.000864045	0.000943713	-0.604498767	0.604498767	trans
cg27375966_ADRB3	0.000864047	0.000943713	0.69803362	0.69803362	trans
cg03052544_RPL3P5	0.000864051	0.000943715	0.59026448	0.59026448	trans
cg16863678_OR10AD1	0.000864054	0.000943715	0.590507537	0.590507537	trans
cg23708607_ENPP7P4	0.000864055	0.000943715	0.599240325	0.599240325	trans
cg15001471_SULT4A1	0.00086406	0.000943717	-0.755596591	0.755596591	trans
cg26953232_RN7SL284P	0.000864063	0.000943719	0.573896466	0.573896466	trans
cg11824316_ASF1B	0.000864067	0.000943719	-0.592547112	0.592547112	trans
cg12836643_MS4A13	0.000864069	0.000943719	0.594886887	0.594886887	trans
cg09774124_SCN11A	0.00086407	0.000943719	-0.606666584	0.606666584	trans
cg13934046_GTF2IP23	0.00086408	0.000943725	0.626597176	0.626597176	trans
cg17560662_RN7SKP65	0.00086408	0.000943725	0.562423608	0.562423608	trans
cg24305584_RPS16P9	0.000864082	0.000943725	-0.579413579	0.579413579	trans
cg21696374_PITX3	0.000864085	0.000943726	0.592142351	0.592142351	trans
cg00325112_PLPPR3	0.000864089	0.000943727	-0.613048033	0.613048033	trans
cg19360023_MIR1256	0.00086409	0.000943727	1.377023755	1.377023755	trans
cg25019707_REN	0.000864093	0.000943728	0.581584929	0.581584929	trans
cg16231923_IPO7P2	0.000864103	0.000943737	0.589104452	0.589104452	trans
cg08691237_FCRL2	0.00086411	0.00094374	-0.563732665	0.563732665	trans
cg22160300_RPL12P12	0.000864111	0.00094374	0.622498921	0.622498921	trans
cg25372693_RNA5SP247	0.000864117	0.000943744	0.603486447	0.603486447	trans
cg00166868_MTNR1A	0.000864123	0.000943748	-0.57068433	0.57068433	trans
cg17771100_SEPTIN14P1	0.00086413	0.000943754	-0.569873833	0.569873833	trans
cg26481249_RPL31P20	0.00086414	0.000943762	0.633808831	0.633808831	trans
cg15128295_FADS2	0.000864142	0.000943762	-0.625631178	0.625631178	trans
cg26975587_NMNAT1P3	0.000864146	0.000943763	0.608712214	0.608712214	trans
cg18805621_SLC18A2	0.000864147	0.000943763	0.595804457	0.595804457	trans
cg19703425_SLC16A6P1	0.00086415	0.000943764	-0.897419007	0.897419007	trans
cg09795688_PFN1P4	0.000864153	0.000943764	0.619209899	0.619209899	trans
cg23391086_MIR1179	0.000864155	0.000943764	0.573975247	0.573975247	trans
cg18665513_C9orf153	0.000864165	0.000943773	0.619483421	0.619483421	trans
cg16549694_LINC01672	0.000864169	0.000943774	0.595126283	0.595126283	trans
cg13728604_RNU6-74P	0.000864171	0.000943774	0.583195083	0.583195083	trans
cg10536999_SNORD7	0.000864172	0.000943774	0.611256228	0.611256228	trans
cg11616276_SCUBE3	0.000864176	0.000943774	0.584772284	0.584772284	trans
cg16131126_MIR7-3	0.000864177	0.000943774	-0.629791162	0.629791162	trans
cg06793967_LINC00993	0.000864181	0.000943776	-0.601550251	0.601550251	trans
cg05558609_NANOS1	0.000864187	0.000943776	0.639349206	0.639349206	trans
cg14030300_LNCPRESS1	0.000864189	0.000943776	-0.90315851	0.90315851	trans
cg13916261_ZKSCAN3	0.00086419	0.000943776	0.605366849	0.605366849	trans
cg12740725_RPL7AP4	0.000864192	0.000943776	-0.792958038	0.792958038	trans
cg23065100_SLC6A10P	0.000864195	0.000943776	0.568309962	0.568309962	trans
cg26512142_ABO	0.000864196	0.000943776	1.727565172	1.727565172	trans
cg26953232_LINC02519	0.000864206	0.000943785	0.596276066	0.596276066	trans
cg00570285_USP29	0.000864211	0.000943787	0.56851568	0.56851568	trans
cg03288751_OR4X2	0.000864216	0.000943789	-0.60342727	0.60342727	trans
cg22814961_FCRL2	0.000864217	0.000943789	0.687103583	0.687103583	trans
cg09926728_RNU1-16P	0.000864231	0.000943803	0.57764991	0.57764991	trans
cg05073233_RNU6-723P	0.000864234	0.000943803	0.600164573	0.600164573	trans
cg07571734_RNU6-813P	0.000864237	0.000943804	0.638525122	0.638525122	trans
cg01763364_LINC02613	0.000864242	0.000943807	0.571042778	0.571042778	trans
cg09583984_PAQR5	0.000864251	0.000943812	0.860855987	0.860855987	trans
cg17562277_MIR1289-2	0.000864252	0.000943812	0.735510323	0.735510323	trans
cg15830792_RPS3AP11	0.000864255	0.000943812	0.703300301	0.703300301	trans
cg27316710_KLF17	0.000864255	0.000943812	0.639381716	0.639381716	trans
cg00232388_NECAP1P1	0.000864257	0.000943812	0.602112181	0.602112181	trans
cg12875538_LAP3P1	0.000864277	0.000943831	0.604539127	0.604539127	trans
cg08901048_SLC22A6	0.000864289	0.000943841	0.569912792	0.569912792	trans
cg00456950_PTGES3L-AARSD1	0.000864291	0.000943841	0.590244512	0.590244512	trans
cg17265961_TM2D3	0.000864294	0.000943841	0.598927232	0.598927232	trans
cg10259482_SEZ6L	0.000864299	0.000943841	-0.597162588	0.597162588	trans
cg09396832_DEFB126	0.000864299	0.000943841	-0.645501131	0.645501131	trans
cg03397234_LINC01657	0.0008643	0.000943841	-0.564608829	0.564608829	trans
cg06763280_OR5C1	0.000864302	0.000943841	0.58819978	0.58819978	trans
cg13848087_RPS26P31	0.000864308	0.000943846	-3.173423475	3.173423475	trans
cg13094255_WEE2	0.000864314	0.000943849	0.610019735	0.610019735	trans
cg24975986_TMEM246-AS1	0.000864316	0.00094385	0.596981316	0.596981316	trans
cg06400006_UNC5C	0.000864322	0.000943854	0.576774855	0.576774855	trans
cg08844974_TIMM8BP1	0.000864325	0.000943855	-0.598199794	0.598199794	trans
cg18664856_RPL34P19	0.000864332	0.000943858	0.643226893	0.643226893	trans
cg05056349_CACNA1A	0.000864335	0.000943858	0.585472169	0.585472169	trans
cg19147015_NKAIN4	0.000864335	0.000943858	-0.650609922	0.650609922	trans
cg24873256_RNU6-160P	0.000864337	0.000943858	0.573945981	0.573945981	trans
cg03023681_SNORD115-18	0.00086434	0.000943859	-0.630442652	0.630442652	trans
cg19247488_LRP8	0.000864346	0.000943862	0.611358316	0.611358316	trans
cg13885437_MIR3936HG	0.000864347	0.000943862	0.588310726	0.588310726	trans
cg16970850_SCUBE1-AS1	0.000864351	0.000943865	-0.654728677	0.654728677	trans
cg08136432_MIR941-2	0.000864356	0.000943865	-0.687161164	0.687161164	trans
cg15353542_RNY3P11	0.000864358	0.000943865	0.618602722	0.618602722	trans
cg24866437_CRIP1P2	0.00086436	0.000943865	-0.643420587	0.643420587	trans
cg19039809_CRYZL2P	0.000864361	0.000943865	0.631878789	0.631878789	trans
cg05992185_RNU6-169P	0.000864364	0.000943866	-0.573711067	0.573711067	trans
cg20290983_LTA4H	0.000864366	0.000943866	-0.580779692	0.580779692	trans
cg08018007_FAM78A	0.000864375	0.000943872	-0.644659974	0.644659974	trans
cg09524880_PPIAP78	0.000864376	0.000943872	1.35723084	1.35723084	trans
cg22897634_CCL19	0.000864387	0.000943882	0.916595024	0.916595024	trans
cg20150659_IFRD1	0.000864389	0.000943882	0.62932837	0.62932837	trans
cg00341885_CENPNP1	0.000864396	0.000943887	-0.648705977	0.648705977	trans
cg06846895_U2AF1L4	0.000864399	0.000943888	-0.588798434	0.588798434	trans
cg16417301_BICD1	0.000864406	0.000943894	0.616528126	0.616528126	trans
cg05984244_HPCAL4	0.00086441	0.000943894	0.719440453	0.719440453	trans
cg18896458_MTATP8P1	0.000864411	0.000943894	-0.588436578	0.588436578	trans
cg09841631_KCTD8	0.000864416	0.000943896	0.555898827	0.555898827	trans
cg02792740_ATMIN	0.000864419	0.000943896	0.579812212	0.579812212	trans
cg14450995_CYP2C9	0.000864419	0.000943896	0.58301636	0.58301636	trans
cg13941978_NPM1P11	0.00086443	0.000943903	-0.570759895	0.570759895	trans
cg08118417_KCTD9P4	0.000864432	0.000943903	0.58955066	0.58955066	trans
cg20835665_SNORD115-45	0.000864434	0.000943903	0.604113355	0.604113355	trans
cg25786937_RNU6-31P	0.000864435	0.000943903	0.592536615	0.592536615	trans
cg10449536_LINC-PINT	0.000864437	0.000943903	0.663848717	0.663848717	trans
cg17477995_RN7SKP58	0.000864447	0.000943912	-0.580017656	0.580017656	trans
cg04365481_PLPPR3	0.000864454	0.000943912	0.597785512	0.597785512	trans
cg04241835_RNA5SP450	0.000864456	0.000943912	0.584120751	0.584120751	trans
cg07905199_FMNL3	0.000864459	0.000943912	-0.568366813	0.568366813	trans
cg15406420_RNA5SP251	0.000864466	0.000943912	-0.57752865	0.57752865	trans
cg06301252_CLEC18A	0.000864467	0.000943912	-0.607249686	0.607249686	trans
cg22550042_HAO2-IT1	0.000864473	0.000943912	-0.572834926	0.572834926	trans
cg22550042_CYCSP53	0.000864473	0.000943912	-0.572834926	0.572834926	trans
cg22550042_RPL5P15	0.000864473	0.000943912	-0.572834926	0.572834926	trans
cg22550042_OLIG3	0.000864473	0.000943912	-0.572834926	0.572834926	trans
cg22550042_TRIM77	0.000864473	0.000943912	-0.572834926	0.572834926	trans
cg22550042_MIR184	0.000864473	0.000943912	-0.572834926	0.572834926	trans
cg22550042_IGLV2-33	0.000864473	0.000943912	-0.572834926	0.572834926	trans
cg05703358_RN7SKP106	0.000864478	0.000943913	0.599033623	0.599033623	trans
cg07419788_SPOCK2	0.000864481	0.000943913	-1.057360359	1.057360359	trans
cg09757838_PLCG1-AS1	0.000864482	0.000943913	0.594993433	0.594993433	trans
cg11736020_DPT	0.000864483	0.000943913	0.584315573	0.584315573	trans
cg03894103_DBF4P1	0.000864485	0.000943913	0.584745294	0.584745294	trans
cg12420787_TAAR3P	0.000864491	0.000943917	-0.626229725	0.626229725	trans
cg08081346_ANKRD18DP	0.000864496	0.000943918	-0.789685309	0.789685309	trans
cg07419788_MIR583	0.000864497	0.000943918	1.042553004	1.042553004	trans
cg00097800_RNU6-160P	0.000864498	0.000943918	0.603679931	0.603679931	trans
cg06204531_PDSS1P2	0.000864502	0.000943918	-0.624837975	0.624837975	trans
cg24329141_SCAMP3	0.000864502	0.000943918	-0.603296188	0.603296188	trans
cg08380311_HOXB1	0.000864507	0.000943918	0.622716984	0.622716984	trans
cg15940161_TTC6	0.000864507	0.000943918	0.565351266	0.565351266	trans
cg04940822_MIR302C	0.000864513	0.000943922	0.6169081	0.6169081	trans
cg26170855_RNU6-1071P	0.000864519	0.000943923	-0.560054771	0.560054771	trans
cg03283042_DNAJB3	0.00086452	0.000943923	0.594142583	0.594142583	trans
cg24330793_FRMD1	0.000864522	0.000943923	0.617147325	0.617147325	trans
cg15713912_YWHAEP5	0.000864522	0.000943923	0.568077396	0.568077396	trans
cg16920238_NMNAT1P3	0.000864529	0.000943926	0.632264492	0.632264492	trans
cg00492719_COG1	0.00086453	0.000943926	0.614688297	0.614688297	trans
cg11270687_FAM229A	0.000864535	0.000943929	0.617116958	0.617116958	trans
cg11642891_RPL7P5	0.000864537	0.000943929	-0.588710595	0.588710595	trans
cg09926728_GNA14-AS1	0.000864547	0.000943934	0.598896059	0.598896059	trans
cg00618271_DEFB126	0.000864549	0.000943934	-0.612404476	0.612404476	trans
cg08268925_PRRC2C	0.000864549	0.000943934	0.61555435	0.61555435	trans
cg06846895_NUS1P4	0.00086455	0.000943934	-0.578922476	0.578922476	trans
cg12386544_PPY	0.000864565	0.000943948	0.669032661	0.669032661	trans
cg25841380_MIR218-2	0.000864567	0.000943948	0.57131225	0.57131225	trans
cg21863998_LINC01630	0.000864571	0.00094395	-0.593003848	0.593003848	trans
cg23097845_LINC01153	0.000864574	0.00094395	0.571425077	0.571425077	trans
cg19192101_NUDCP2	0.000864576	0.00094395	0.605917229	0.605917229	trans
cg03375067_TH2LCRR	0.00086458	0.000943953	0.592189579	0.592189579	trans
cg21245844_PRELID3BP1	0.000864586	0.000943957	0.6857304	0.6857304	trans
cg11016764_WSB1	0.000864589	0.000943958	0.57365666	0.57365666	trans
cg07096305_AP3M1	0.000864596	0.000943962	0.579170623	0.579170623	trans
cg16427552_MRO	0.0008646	0.000943962	-0.737987357	0.737987357	trans
cg15949117_CALR4P	0.0008646	0.000943962	0.594320752	0.594320752	trans
cg15411736_VIP	0.000864602	0.000943962	0.546501946	0.546501946	trans
cg27594583_ST13P16	0.000864611	0.00094397	0.728197832	0.728197832	trans
cg02858839_RPS27P16	0.000864615	0.000943972	0.618601983	0.618601983	trans
cg25509184_FDPSP2	0.000864617	0.000943972	0.591940385	0.591940385	trans
cg09977852_CNN2P8	0.000864634	0.000943988	-0.581336016	0.581336016	trans
cg23916780_NFIA-AS1	0.000864636	0.000943988	0.587904082	0.587904082	trans
cg02525705_IL17REL	0.000864639	0.000943988	0.56006329	0.56006329	trans
cg20039257_RNA5SP197	0.000864645	0.000943992	0.577950388	0.577950388	trans
cg25841491_NFXL1	0.000864648	0.000943992	0.834980688	0.834980688	trans
cg08268925_TAOK3	0.000864654	0.000943992	0.610001595	0.610001595	trans
cg15067619_NAT8	0.000864655	0.000943992	0.707270493	0.707270493	trans
cg05001330_TGFB2-AS1	0.000864657	0.000943992	0.615654988	0.615654988	trans
cg07506510_RPL36AP33	0.000864661	0.000943992	0.591418553	0.591418553	trans
cg11390628_THBD	0.000864662	0.000943992	0.566086866	0.566086866	trans
cg15042047_RN7SL150P	0.000864662	0.000943992	-0.607259866	0.607259866	trans
cg27421102_RABGAP1L-IT1	0.000864665	0.000943992	0.603145446	0.603145446	trans
cg07905199_ANKRD18CP	0.000864666	0.000943992	0.545864793	0.545864793	trans
cg00938920_SLC25A1P3	0.000864666	0.000943992	-0.592544765	0.592544765	trans
cg26883974_HLA-S	0.000864678	0.000944002	0.656344837	0.656344837	trans
cg12373761_OR7E162P	0.00086469	0.000944013	-0.581373415	0.581373415	trans
cg23461216_FIBCD1	0.000864694	0.000944013	0.667513485	0.667513485	trans
cg05324349_IATPR	0.000864697	0.000944013	-0.707610641	0.707610641	trans
cg17454173_NAALADL2-AS1	0.000864699	0.000944013	0.630124021	0.630124021	trans
cg05264324_TMEM181	0.000864702	0.000944013	0.594908034	0.594908034	trans
cg14792781_GTF2IP14	0.000864703	0.000944013	0.586470053	0.586470053	trans
cg17491117_RPL36AP33	0.000864703	0.000944013	0.67858017	0.67858017	trans
cg20630363_PGAP1	0.000864705	0.000944013	0.590016482	0.590016482	trans
cg02606480_PMCH	0.000864709	0.000944015	0.598777301	0.598777301	trans
cg17106653_RNU6-171P	0.000864714	0.000944017	0.691895389	0.691895389	trans
cg12664613_CRIP3	0.000864715	0.000944017	-0.564272806	0.564272806	trans
cg09524880_THOC7-AS1	0.000864719	0.000944017	1.374202512	1.374202512	trans
cg22827210_AP1B1P1	0.000864721	0.000944017	0.630040847	0.630040847	trans
cg06025631_ACAA2	0.000864721	0.000944017	2.130186352	2.130186352	trans
cg23296665_C9orf152	0.000864726	0.000944018	0.70933723	0.70933723	trans
cg12315942_CCR4	0.000864727	0.000944018	0.564873934	0.564873934	trans
cg23462726_GAPDHP44	0.000864729	0.000944018	0.596058746	0.596058746	trans
cg13893761_LINC01994	0.00086474	0.000944022	0.565170492	0.565170492	trans
cg06379731_RN7SL255P	0.000864741	0.000944022	-0.58842547	0.58842547	trans
cg22814961_IGKJ4	0.000864745	0.000944022	0.688851761	0.688851761	trans
cg27437721_OR13C9	0.000864749	0.000944022	-0.592706322	0.592706322	trans
cg10039163_RNU6-1187P	0.000864751	0.000944022	-0.567183835	0.567183835	trans
cg05225909_C15orf32	0.000864753	0.000944022	0.586809848	0.586809848	trans
cg08509907_DUXAP8	0.000864756	0.000944022	-0.621837384	0.621837384	trans
cg03929761_PSAT1	0.000864759	0.000944022	-0.572724549	0.572724549	trans
cg07092448_NMRK1	0.000864761	0.000944022	-2.536495532	2.536495532	trans
cg04485371_MTCO1P27	0.000864761	0.000944022	-0.70036569	0.70036569	trans
cg15494366_ZNF891	0.000864764	0.000944022	0.597232442	0.597232442	trans
cg09908042_RN7SKP228	0.000864766	0.000944022	-0.8398048	0.8398048	trans
cg00000155_LINC01784	0.000864767	0.000944022	-0.580130855	0.580130855	trans
cg00000155_PRAMEF11	0.000864767	0.000944022	-0.580130855	0.580130855	trans
cg00000155_DPY19L4P2	0.000864767	0.000944022	-0.580130855	0.580130855	trans
cg12655260_RNU6-787P	0.000864775	0.000944022	0.590532421	0.590532421	trans
cg27267507_PIWIL4	0.000864778	0.000944022	0.61119143	0.61119143	trans
cg18716912_MYL2	0.000864779	0.000944022	-0.602365808	0.602365808	trans
cg01617955_CYP2C9	0.00086478	0.000944022	0.577228281	0.577228281	trans
cg02792740_LACC1	0.000864783	0.000944022	0.594784501	0.594784501	trans
cg00679368_BNIP5	0.000864784	0.000944022	-0.61996796	0.61996796	trans
cg09518226_OR6K4P	0.000864785	0.000944022	0.583179076	0.583179076	trans
cg20630456_NAALADL2-AS1	0.000864793	0.000944022	0.606440954	0.606440954	trans
cg15349274_YY1P2	0.000864794	0.000944022	0.564731627	0.564731627	trans
cg15349274_SPTLC1P3	0.000864794	0.000944022	0.564731627	0.564731627	trans
cg20747012_HLA-DQB2	0.000864794	0.000944022	-0.571800025	0.571800025	trans
cg10653465_RPS3AP13	0.000864796	0.000944022	0.605471565	0.605471565	trans
cg12600337_CACNG8	0.000864797	0.000944022	0.624776783	0.624776783	trans
cg03422593_OR7E13P	0.000864802	0.000944022	0.604547481	0.604547481	trans
cg17365391_EZR-AS1	0.000864802	0.000944022	0.578262077	0.578262077	trans
cg04711294_OR13D1	0.000864803	0.000944022	0.59254931	0.59254931	trans
cg07405255_TCP1	0.000864805	0.000944022	-0.693541912	0.693541912	trans
cg13974632_SPDYE7P	0.000864805	0.000944022	0.586417755	0.586417755	trans
cg00634475_RPL9P16	0.000864808	0.000944022	0.581187578	0.581187578	trans
cg20801751_DUSP2	0.000864809	0.000944022	-0.608065103	0.608065103	trans
cg03179052_EIF2AK3-DT	0.000864818	0.000944026	-1.014667766	1.014667766	trans
cg18482892_OR10AD1	0.000864818	0.000944026	0.604294943	0.604294943	trans
cg08901048_RPS7P7	0.000864821	0.000944026	0.577356204	0.577356204	trans
cg20488913_EIF4BP2	0.000864822	0.000944026	0.579978879	0.579978879	trans
cg09177248_IZUMO4	0.000864825	0.000944028	-0.778951759	0.778951759	trans
cg05901196_SLC22A25	0.000864831	0.000944032	0.580893517	0.580893517	trans
cg09974432_LINC00174	0.000864833	0.000944032	0.595106692	0.595106692	trans
cg26669806_RPUSD4	0.000864853	0.00094405	0.609334248	0.609334248	trans
cg13934046_TBX2	0.000864857	0.000944053	-0.633650678	0.633650678	trans
cg24430871_IGHJ2P	0.000864859	0.000944053	-0.592816947	0.592816947	trans
cg09235504_ZNF493	0.000864862	0.000944053	1.030804189	1.030804189	trans
cg20747012_FKBP5	0.000864864	0.000944053	0.575590992	0.575590992	trans
cg09175462_RNA5SP97	0.000864869	0.000944057	0.596469735	0.596469735	trans
cg11791922_PPIAP33	0.000864881	0.000944067	-0.63890468	0.63890468	trans
cg14692106_ATP5F1BP1	0.000864888	0.00094407	0.604517511	0.604517511	trans
cg12336269_NEUROG1	0.00086489	0.00094407	-0.695509503	0.695509503	trans
cg09981313_TMEM63C	0.000864894	0.00094407	-0.712472378	0.712472378	trans
cg25753291_TRIM42	0.000864894	0.00094407	-0.605727647	0.605727647	trans
cg02990361_RNU7-120P	0.000864895	0.00094407	0.685308059	0.685308059	trans
cg23669855_RNU6-553P	0.000864899	0.00094407	0.585854897	0.585854897	trans
cg09616536_OR51A4	0.000864899	0.00094407	0.677091319	0.677091319	trans
cg14711243_HOTAIR	0.000864905	0.000944074	0.624551712	0.624551712	trans
cg02025578_RHCE	0.000864912	0.00094408	-0.579692142	0.579692142	trans
cg07884306_KRTAP4-9	0.000864917	0.000944081	0.580424905	0.580424905	trans
cg03078816_FAM135A-AS1	0.000864918	0.000944081	0.60250281	0.60250281	trans
cg20241816_FAM186A	0.00086492	0.000944082	0.602538761	0.602538761	trans
cg15696658_RN7SL57P	0.000864923	0.000944083	0.579239305	0.579239305	trans
cg20295071_RNU2-59P	0.000864932	0.000944087	-1.52749708	1.52749708	trans
cg13213594_RNU6-298P	0.000864933	0.000944087	0.641006865	0.641006865	trans
cg16975684_MIR548U	0.000864935	0.000944087	0.59086828	0.59086828	trans
cg08859787_FABP5P10	0.000864938	0.000944087	-0.564351771	0.564351771	trans
cg03660115_SFRP1	0.000864939	0.000944087	0.616972263	0.616972263	trans
cg05767455_ZNF300P1	0.00086494	0.000944087	-0.593210381	0.593210381	trans
cg17099212_LDB2	0.000864943	0.000944087	0.596019783	0.596019783	trans
cg05126932_SPDYE16	0.000864945	0.000944087	0.610491445	0.610491445	trans
cg12243172_RTN1	0.000864949	0.000944089	-0.588470137	0.588470137	trans
cg00938920_GCNT1P1	0.000864954	0.00094409	0.584683286	0.584683286	trans
cg18027157_ZNF418	0.000864956	0.00094409	0.567914172	0.567914172	trans
cg27455098_GPR148	0.000864957	0.00094409	-0.629430943	0.629430943	trans
cg14197892_SLC4A1APP1	0.000864959	0.000944091	0.64917955	0.64917955	trans
cg11091734_TRAJ8	0.000864966	0.000944095	-1.371940151	1.371940151	trans
cg05453042_KRTAP15-1	0.00086498	0.000944106	-0.611164624	0.611164624	trans
cg13875403_CABS1	0.000864981	0.000944106	-0.603651306	0.603651306	trans
cg24773560_TMED11P	0.000864982	0.000944106	0.585618276	0.585618276	trans
cg24281267_CALHM1	0.000864988	0.000944111	0.668913912	0.668913912	trans
cg12624031_ITGA10	0.000864995	0.000944115	0.811080059	0.811080059	trans
cg05895034_VPS26AP1	0.000864997	0.000944115	0.614782154	0.614782154	trans
cg03051617_IGKV2-30	0.000865004	0.00094412	-0.746934357	0.746934357	trans
cg02792740_VAMP3	0.000865009	0.000944124	0.585395535	0.585395535	trans
cg22961457_RNU6-608P	0.000865014	0.000944126	-0.605772992	0.605772992	trans
cg22783940_SDAD1P4	0.000865021	0.000944132	-0.74697646	0.74697646	trans
cg15185538_SCG5-AS1	0.000865026	0.000944136	0.640938949	0.640938949	trans
cg12819608_SNRPEP10	0.000865037	0.000944145	0.578447667	0.578447667	trans
cg14585118_PDYN-AS1	0.000865042	0.000944145	-0.603868049	0.603868049	trans
cg03695461_SNORD77B	0.000865043	0.000944145	0.592225791	0.592225791	trans
cg03422593_SOX9-AS1	0.000865044	0.000944145	0.575246286	0.575246286	trans
cg04688871_LINC-PINT	0.000865056	0.000944151	0.989355469	0.989355469	trans
cg27267507_MIR1302-9HG	0.000865058	0.000944151	0.608754835	0.608754835	trans
cg09415148_PLET1	0.000865061	0.000944151	0.628343243	0.628343243	trans
cg23422587_PRTG	0.000865061	0.000944151	-0.600098892	0.600098892	trans
cg02792740_POLR3F	0.000865062	0.000944151	0.59112525	0.59112525	trans
cg05360307_ZNF273	0.000865062	0.000944151	0.57949573	0.57949573	trans
cg15042269_PSPC1-AS2	0.000865065	0.000944152	0.613942163	0.613942163	trans
cg08268925_WNT8A	0.000865073	0.000944156	0.574168291	0.574168291	trans
cg00270291_SLC22A23	0.000865073	0.000944156	0.617311417	0.617311417	trans
cg07405255_SLC41A2	0.000865076	0.000944156	-0.693647374	0.693647374	trans
cg16792066_RN7SL273P	0.00086508	0.000944158	-1.673247669	1.673247669	trans
cg26484448_GCNT1P1	0.000865086	0.000944163	0.586421161	0.586421161	trans
cg24578004_ADRA2A	0.000865097	0.000944173	0.580933008	0.580933008	trans
cg08077155_LRRC57P1	0.000865104	0.000944178	0.607378375	0.607378375	trans
cg04728840_SNORD48	0.000865107	0.000944178	0.586927115	0.586927115	trans
cg15781610_SCGB2B2	0.00086512	0.00094419	0.576472982	0.576472982	trans
cg13326083_GTSF1	0.000865124	0.000944192	-0.647951227	0.647951227	trans
cg18999636_LINC02662	0.000865144	0.000944209	-0.574201783	0.574201783	trans
cg26573961_AHNAK	0.000865149	0.00094421	0.631527391	0.631527391	trans
cg25408960_SNN	0.000865151	0.00094421	0.620070986	0.620070986	trans
cg23209353_RPS15AP30	0.000865151	0.00094421	0.608360939	0.608360939	trans
cg15895339_TTC6	0.000865161	0.000944219	0.574784658	0.574784658	trans
cg25509184_RNU6-723P	0.000865165	0.00094422	0.597053993	0.597053993	trans
cg19938179_IGKV3D-15	0.000865168	0.000944221	-0.518416231	0.518416231	trans
cg20337110_CSNK1G2	0.00086518	0.000944231	-0.68094829	0.68094829	trans
cg04688366_HMGB3P9	0.000865184	0.000944234	0.582129337	0.582129337	trans
cg15940161_ENPP7P2	0.000865186	0.000944234	0.569046688	0.569046688	trans
cg09489811_PLD4	0.000865189	0.000944234	-0.591671069	0.591671069	trans
cg09480417_CCDC158	0.000865194	0.000944237	-0.71141825	0.71141825	trans
cg13376960_RPS29P9	0.000865196	0.000944237	-0.674841055	0.674841055	trans
cg05740632_SYT7	0.000865205	0.000944244	-0.670553067	0.670553067	trans
cg04662079_CD6	0.000865207	0.000944245	-0.676093267	0.676093267	trans
cg13127920_RNU6-315P	0.00086521	0.000944246	0.579349002	0.579349002	trans
cg27102350_RPS7P2	0.000865213	0.000944247	0.602522404	0.602522404	trans
cg00061575_RN7SL354P	0.000865218	0.000944249	0.584772235	0.584772235	trans
cg06541078_HLA-DPB1	0.000865224	0.000944254	-0.590873943	0.590873943	trans
cg09690321_TDRD9	0.000865229	0.000944257	-1.02139824	1.02139824	trans
cg17896072_SST	0.000865236	0.000944261	0.590515454	0.590515454	trans
cg25195424_DAP3P2	0.000865242	0.000944261	0.610875523	0.610875523	trans
cg09627057_DENND5A	0.000865242	0.000944261	0.581889775	0.581889775	trans
cg14781700_OR52D1	0.000865243	0.000944261	0.645438468	0.645438468	trans
cg03479209_CADM2-AS1	0.000865244	0.000944261	0.591462617	0.591462617	trans
cg13934046_PPP1R12B	0.000865246	0.000944261	0.628260452	0.628260452	trans
cg19334647_LINC02097	0.000865262	0.000944277	0.56036525	0.56036525	trans
cg22792560_ATP8B5P	0.000865268	0.00094428	0.596177758	0.596177758	trans
cg15471398_ZNF608	0.000865271	0.000944281	0.668403764	0.668403764	trans
cg16813459_EIF3KP1	0.000865275	0.000944283	-0.615919298	0.615919298	trans
cg05601623_HNRNPA1P57	0.00086528	0.000944286	0.688451848	0.688451848	trans
cg02792740_PIAS1	0.00086529	0.000944294	0.591662038	0.591662038	trans
cg23919433_RNU7-159P	0.000865292	0.000944294	-0.636893604	0.636893604	trans
cg23848156_PNPLA1	0.000865304	0.0009443	0.560822938	0.560822938	trans
cg07636088_LINC01672	0.000865305	0.0009443	0.782205093	0.782205093	trans
cg00834796_SLC22A11	0.000865305	0.0009443	0.616436588	0.616436588	trans
cg24436531_RPS10P16	0.000865305	0.0009443	0.603441414	0.603441414	trans
cg03079497_LINC01117	0.000865318	0.000944305	0.58916168	0.58916168	trans
cg13312387_OR12D3	0.000865318	0.000944305	0.586399687	0.586399687	trans
cg16007508_KRASP1	0.000865321	0.000944305	-0.589414931	0.589414931	trans
cg22792560_GDF9	0.000865321	0.000944305	0.59380565	0.59380565	trans
cg09311594_ARHGEF10	0.000865324	0.000944305	0.61929518	0.61929518	trans
cg05343811_CHCHD4P4	0.000865324	0.000944305	0.619523639	0.619523639	trans
cg17034009_DMBT1L1	0.000865328	0.000944306	-0.565767243	0.565767243	trans
cg15954263_KRT18P4	0.000865329	0.000944306	0.597939894	0.597939894	trans
cg09887955_CSPG4	0.000865334	0.000944307	0.590032057	0.590032057	trans
cg10725441_PTP4A1P7	0.000865335	0.000944307	0.680989433	0.680989433	trans
cg10654648_MIR572	0.000865339	0.000944307	-0.729256622	0.729256622	trans
cg00558219_LDLR	0.000865339	0.000944307	0.581916222	0.581916222	trans
cg05884205_ATXN1-AS1	0.000865341	0.000944307	-0.589999842	0.589999842	trans
cg13439315_CENPCP1	0.000865343	0.000944307	0.585068613	0.585068613	trans
cg02792740_LACTB2	0.000865348	0.000944309	0.59576108	0.59576108	trans
cg22719314_PAX8	0.000865353	0.000944311	-0.633160178	0.633160178	trans
cg02069524_GCNT3	0.000865356	0.000944312	0.5972372	0.5972372	trans
cg26563696_RNA5SP235	0.000865363	0.000944315	0.597632077	0.597632077	trans
cg10160570_GOLGA6L9	0.000865368	0.000944315	0.584126649	0.584126649	trans
cg04559815_MIR215	0.000865371	0.000944315	0.612791825	0.612791825	trans
cg05206351_RNA5SP39	0.000865371	0.000944315	-0.583920485	0.583920485	trans
cg10389371_CCDC26	0.000865373	0.000944315	-0.595783851	0.595783851	trans
cg18924965_IGF2R	0.000865377	0.000944315	0.591981311	0.591981311	trans
cg08018007_BST2	0.000865379	0.000944315	-0.64110601	0.64110601	trans
cg08547343_RNU6-623P	0.000865382	0.000944315	0.670023524	0.670023524	trans
cg22280068_NOD1	0.000865385	0.000944315	-0.627219972	0.627219972	trans
cg21649442_RPL31P7	0.000865386	0.000944315	0.657273571	0.657273571	trans
cg05204104_THOC7-AS1	0.000865389	0.000944315	0.603984274	0.603984274	trans
cg20337110_ZC3H3	0.000865392	0.000944315	-0.671312286	0.671312286	trans
cg11791922_RNU6-279P	0.000865398	0.000944315	-0.626568455	0.626568455	trans
cg11791922_RNA5SP127	0.000865398	0.000944315	-0.626568455	0.626568455	trans
cg11791922_RNA5SP150	0.000865398	0.000944315	-0.626568455	0.626568455	trans
cg11791922_RNU6-333P	0.000865398	0.000944315	-0.626568455	0.626568455	trans
cg11791922_LINC00388	0.000865398	0.000944315	-0.626568455	0.626568455	trans
cg11791922_RNU6-1131P	0.000865398	0.000944315	-0.626568455	0.626568455	trans
cg18087761_RAB29	0.0008654	0.000944315	0.557385072	0.557385072	trans
cg14339668_TRARG1	0.000865404	0.000944315	0.545190831	0.545190831	trans
cg20847746_SLC31A2	0.000865405	0.000944315	-0.633992104	0.633992104	trans
cg04474876_RPS7P2	0.000865409	0.000944315	0.612382044	0.612382044	trans
cg09884146_ABCC5	0.00086541	0.000944315	0.54321077	0.54321077	trans
cg03380512_CHN2-AS1	0.000865411	0.000944315	0.578480462	0.578480462	trans
cg10653573_OR2F1	0.000865415	0.000944317	0.556304886	0.556304886	trans
cg17106653_IL7R	0.000865418	0.000944318	0.681777886	0.681777886	trans
cg00077738_P3H2-AS1	0.000865425	0.000944323	0.842515355	0.842515355	trans
cg15577010_STEAP2	0.000865434	0.000944331	0.563763603	0.563763603	trans
cg26136325_NUAK1	0.000865437	0.000944331	0.608853386	0.608853386	trans
cg11878377_RPS27P16	0.000865442	0.000944331	0.633975076	0.633975076	trans
cg14843632_RN7SKP259	0.000865442	0.000944331	0.596763644	0.596763644	trans
cg01660000_RPS17P7	0.000865443	0.000944331	-0.617107478	0.617107478	trans
cg04299170_ARL4AP1	0.000865448	0.000944334	0.633131446	0.633131446	trans
cg26703758_ATAD3C	0.000865451	0.000944335	0.568983233	0.568983233	trans
cg09283818_PRICKLE2-AS3	0.000865455	0.000944336	0.583927663	0.583927663	trans
cg24908618_MIR548F3	0.000865464	0.000944344	0.580038893	0.580038893	trans
cg17326769_RN7SL89P	0.000865466	0.000944344	0.612755816	0.612755816	trans
cg00777702_PROSER2-AS1	0.000865474	0.000944351	0.562748786	0.562748786	trans
cg18330281_CYP4F26P	0.000865478	0.000944352	0.643734374	0.643734374	trans
cg25958450_DOK1	0.00086548	0.000944352	0.595107201	0.595107201	trans
cg14776351_MIR215	0.000865487	0.000944356	0.840698743	0.840698743	trans
cg08681877_CGB3	0.000865495	0.000944356	-0.816051451	0.816051451	trans
cg21178143_RNU6-520P	0.000865502	0.000944356	0.596088974	0.596088974	trans
cg04071398_LINC01813	0.000865502	0.000944356	-0.565637372	0.565637372	trans
cg05493727_LRRC3C	0.000865508	0.000944356	-0.625807144	0.625807144	trans
cg24151486_TMCO5B	0.000865511	0.000944356	0.62011146	0.62011146	trans
cg23328066_IGKV1OR2-3	0.000865511	0.000944356	1.126210572	1.126210572	trans
cg23328066_MIR548A1	0.000865511	0.000944356	1.126210572	1.126210572	trans
cg23328066_RPS29P15	0.000865511	0.000944356	1.126210572	1.126210572	trans
cg23328066_RPL30P12	0.000865511	0.000944356	1.126210572	1.126210572	trans
cg21137446_OR10AD1	0.000865513	0.000944356	0.599328126	0.599328126	trans
cg08845392_OR10A4	0.000865514	0.000944356	1.619276243	1.619276243	trans
cg19334647_OR2A4	0.000865515	0.000944356	0.59030561	0.59030561	trans
cg13880275_HSBP1L1	0.000865516	0.000944356	-0.630112051	0.630112051	trans
cg05895034_ITGA10	0.000865517	0.000944356	0.570236599	0.570236599	trans
cg13571224_SEPTIN14P1	0.000865518	0.000944356	-0.609554033	0.609554033	trans
cg19039809_SLC33A1	0.000865531	0.000944368	0.63664475	0.63664475	trans
cg18554074_ALX4	0.00086554	0.000944374	0.571352377	0.571352377	trans
cg20692464_PTPRD-AS1	0.000865542	0.000944374	-0.85849198	0.85849198	trans
cg13885150_SLC25A6P3	0.000865545	0.000944374	-0.620131204	0.620131204	trans
cg08985142_USP17L5	0.000865547	0.000944374	0.700166127	0.700166127	trans
cg03878285_SCGB2B2	0.000865547	0.000944374	0.588444545	0.588444545	trans
cg16222773_TTC28-AS1	0.000865551	0.000944375	0.586458268	0.586458268	trans
cg04263379_RND1	0.000865553	0.000944375	-0.632677686	0.632677686	trans
cg17172946_RPS15P9	0.000865556	0.000944376	-0.568763608	0.568763608	trans
cg00528502_RPS23P5	0.000865559	0.000944376	0.592355666	0.592355666	trans
cg25011396_GCSAML	0.000865566	0.000944376	0.582937859	0.582937859	trans
cg17735372_HMGN2P17	0.000865567	0.000944376	-0.774834353	0.774834353	trans
cg01870485_RPL7P4	0.000865567	0.000944376	0.624108047	0.624108047	trans
cg10466699_PLAC9	0.000865569	0.000944376	0.594279303	0.594279303	trans
cg01413054_MIR1295A	0.000865569	0.000944376	0.586885614	0.586885614	trans
cg24170716_MOXD1	0.000865579	0.000944383	-0.64759917	0.64759917	trans
cg06722022_PPIL1P1	0.00086558	0.000944383	0.573951297	0.573951297	trans
cg01428095_ARL6IP1P2	0.000865592	0.000944393	-0.578426857	0.578426857	trans
cg27459981_SLC35F3-AS1	0.000865597	0.000944393	-0.638121601	0.638121601	trans
cg22504122_ZNF778	0.000865598	0.000944393	0.552732049	0.552732049	trans
cg13880275_COPA	0.000865598	0.000944393	-0.633436351	0.633436351	trans
cg16138453_VIT	0.000865609	0.000944402	0.59113292	0.59113292	trans
cg27130406_RPS3AP11	0.000865611	0.000944402	0.577240486	0.577240486	trans
cg20040765_MTCO2P34	0.000865614	0.000944403	0.605050969	0.605050969	trans
cg09745688_RPL37P18	0.000865621	0.000944409	0.588928204	0.588928204	trans
cg17257126_RPS6KA2-IT1	0.000865628	0.000944414	0.606416178	0.606416178	trans
cg26083458_RPS3AP13	0.000865634	0.000944414	0.60204045	0.60204045	trans
cg20269458_OR52B5P	0.000865635	0.000944414	0.624869525	0.624869525	trans
cg05013129_PGAM1P4	0.000865636	0.000944414	0.802594514	0.802594514	trans
cg07360017_LYPLA1P1	0.00086564	0.000944414	0.582139945	0.582139945	trans
cg02651894_SOX9-AS1	0.000865641	0.000944414	0.565080693	0.565080693	trans
cg17150651_HSP90AA5P	0.000865641	0.000944414	0.581921792	0.581921792	trans
cg09690321_RNU4-66P	0.000865645	0.000944415	-1.015931309	1.015931309	trans
cg19653415_LY86	0.000865646	0.000944415	-0.715836888	0.715836888	trans
cg16426510_EBAG9P1	0.000865655	0.000944422	0.60747969	0.60747969	trans
cg04544994_RN7SL638P	0.000865664	0.000944429	0.600518863	0.600518863	trans
cg04425604_CCKAR	0.000865669	0.00094443	0.572096384	0.572096384	trans
cg17355385_BMP7-AS1	0.00086567	0.00094443	0.571593122	0.571593122	trans
cg03061930_C16orf82	0.000865671	0.00094443	0.553694912	0.553694912	trans
cg21392906_RNU6-954P	0.000865677	0.000944431	0.62230863	0.62230863	trans
cg26484448_BMP7-AS1	0.000865677	0.000944431	0.573439653	0.573439653	trans
cg27399957_CHAF1B	0.000865682	0.000944431	0.624879225	0.624879225	trans
cg14223866_ERICH4	0.000865684	0.000944431	-0.630056621	0.630056621	trans
cg14236602_PCDHA5	0.000865685	0.000944431	0.62005079	0.62005079	trans
cg19996272_CYCSP34	0.000865686	0.000944431	0.613017989	0.613017989	trans
cg25613667_TTBK1	0.000865687	0.000944431	-0.545108674	0.545108674	trans
cg07625337_TMEM63B	0.000865702	0.000944445	-0.782184409	0.782184409	trans
cg01892452_PRDX3P4	0.000865708	0.000944447	0.5802416	0.5802416	trans
cg19155518_RN7SKP230	0.000865712	0.000944447	0.650602682	0.650602682	trans
cg22995710_MS4A2	0.000865713	0.000944447	0.581789848	0.581789848	trans
cg25948980_CTAGE10P	0.000865713	0.000944447	0.610071137	0.610071137	trans
cg20667709_CNTNAP1	0.000865717	0.000944447	-0.603695079	0.603695079	trans
cg13668180_GPR35	0.000865717	0.000944447	-0.567831059	0.567831059	trans
cg08268925_MFSD6	0.000865726	0.000944448	0.626248167	0.626248167	trans
cg05208279_OR3A1	0.000865727	0.000944448	-0.600572467	0.600572467	trans
cg17417926_RPL29P19	0.00086573	0.000944448	-0.561347979	0.561347979	trans
cg26414417_FAM245A	0.000865732	0.000944448	0.58366311	0.58366311	trans
cg19039809_EYA4	0.000865733	0.000944448	0.641584045	0.641584045	trans
cg23093164_ENOX1-AS1	0.000865734	0.000944448	0.601842173	0.601842173	trans
cg11196529_KCNJ4	0.00086574	0.000944448	-0.568490056	0.568490056	trans
cg15151670_IGHD1-7	0.000865743	0.000944448	0.562288928	0.562288928	trans
cg03283042_LINC01878	0.000865743	0.000944448	0.599275406	0.599275406	trans
cg01439560_MTND5P20	0.000865745	0.000944448	0.587826348	0.587826348	trans
cg09495418_TSPO	0.000865745	0.000944448	0.602183244	0.602183244	trans
cg22792560_RPL36AP33	0.000865753	0.000944448	0.592295409	0.592295409	trans
cg15099537_LINC00299	0.000865762	0.000944448	0.564797929	0.564797929	trans
cg03728197_CLEC18C	0.000865763	0.000944448	0.76314936	0.76314936	trans
cg15166583_SNRK-AS1	0.000865763	0.000944448	0.664278517	0.664278517	trans
cg22108143_CCL20	0.000865763	0.000944448	-0.780808744	0.780808744	trans
cg19539986_TLX2	0.000865771	0.000944448	-0.603487594	0.603487594	trans
cg24975986_EEF1A1P3	0.000865782	0.000944448	0.606593071	0.606593071	trans
cg16237262_NNMT	0.000865787	0.000944448	0.603611294	0.603611294	trans
cg10501972_SNX18P2	0.00086579	0.000944448	-0.597924028	0.597924028	trans
cg15781610_KAZN-AS1	0.00086579	0.000944448	0.566364141	0.566364141	trans
cg12377084_RNU6-892P	0.000865797	0.000944448	0.657450608	0.657450608	trans
cg00356435_RPL36AP10	0.000865798	0.000944448	0.610025758	0.610025758	trans
cg00356435_IGKV1D-35	0.000865798	0.000944448	0.610025758	0.610025758	trans
cg00356435_HMGN2P22	0.000865798	0.000944448	0.610025758	0.610025758	trans
cg00356435_LINC01940	0.000865798	0.000944448	0.610025758	0.610025758	trans
cg00356435_CDYLP1	0.000865798	0.000944448	0.610025758	0.610025758	trans
cg00356435_RPL7AP23	0.000865798	0.000944448	0.610025758	0.610025758	trans
cg00356435_LINC02045	0.000865798	0.000944448	0.610025758	0.610025758	trans
cg00356435_OTOL1	0.000865798	0.000944448	0.610025758	0.610025758	trans
cg00356435_RNU1-105P	0.000865798	0.000944448	0.610025758	0.610025758	trans
cg00356435_GFRAL	0.000865798	0.000944448	0.610025758	0.610025758	trans
cg00356435_RNU6-600P	0.000865798	0.000944448	0.610025758	0.610025758	trans
cg00356435_RPS29P1	0.000865798	0.000944448	0.610025758	0.610025758	trans
cg00356435_KRTAP4-3	0.000865798	0.000944448	0.610025758	0.610025758	trans
cg00356435_RNU7-186P	0.000865798	0.000944448	0.610025758	0.610025758	trans
cg06382930_GAPDHP36	0.000865798	0.000944448	0.587178525	0.587178525	trans
cg26573961_SCGB2B2	0.000865804	0.000944451	0.630964082	0.630964082	trans
cg20381398_SNRPEP10	0.000865806	0.000944451	0.58596761	0.58596761	trans
cg04390231_MTND4P26	0.00086581	0.000944453	0.60190258	0.60190258	trans
cg15793877_MIR1262	0.000865815	0.000944455	0.589094992	0.589094992	trans
cg20485152_APCS	0.000865818	0.000944455	0.588512977	0.588512977	trans
cg09152224_TMEM256P1	0.000865818	0.000944455	0.577068019	0.577068019	trans
cg20667709_SNORD116-1	0.000865822	0.000944456	0.591401353	0.591401353	trans
cg03179052_EEF1A1P1	0.000865824	0.000944456	-1.039226797	1.039226797	trans
cg10967430_RPL26P13	0.000865833	0.000944464	-0.644934083	0.644934083	trans
cg03160045_RNA5SP235	0.000865845	0.000944475	0.599476311	0.599476311	trans
cg06716182_MYRIP	0.00086585	0.000944477	0.577079955	0.577079955	trans
cg19113954_ST13P11	0.000865854	0.000944477	0.59515217	0.59515217	trans
cg13360540_PRICKLE2-AS2	0.000865855	0.000944477	0.605482611	0.605482611	trans
cg12769792_NR1H4	0.000865856	0.000944477	0.877714527	0.877714527	trans
cg07131742_THRB-IT1	0.000865863	0.00094448	0.587650292	0.587650292	trans
cg03311684_SNORD115-31	0.000865863	0.00094448	-0.549246822	0.549246822	trans
cg17896927_MIR1233-2	0.00086587	0.000944485	0.580150877	0.580150877	trans
cg20290983_GLRX3	0.000865873	0.000944486	-0.576702879	0.576702879	trans
cg03011271_MS4A13	0.000865882	0.000944494	0.626701802	0.626701802	trans
cg04544994_BPIFB5P	0.000865885	0.000944494	0.558669965	0.558669965	trans
cg07131742_C19orf18	0.000865891	0.000944498	0.603351197	0.603351197	trans
cg16550656_RPS15P9	0.000865893	0.000944499	-0.552260398	0.552260398	trans
cg06379731_CTBP2P5	0.000865896	0.0009445	0.580162289	0.580162289	trans
cg06758191_RNU6-862P	0.0008659	0.000944501	-0.609188072	0.609188072	trans
cg05440824_RNU6-520P	0.000865902	0.000944501	0.610700838	0.610700838	trans
cg17376853_UBQLNL	0.000865905	0.000944501	0.613807927	0.613807927	trans
cg23989409_AREG	0.000865906	0.000944501	-0.566326958	0.566326958	trans
cg05327736_RPL32P23	0.000865914	0.000944507	-0.597234638	0.597234638	trans
cg00397859_KAZN-AS1	0.000865918	0.000944507	0.569751327	0.569751327	trans
cg25587920_RNU6-441P	0.00086592	0.000944507	0.577576027	0.577576027	trans
cg24413314_RRH	0.000865921	0.000944507	0.589429289	0.589429289	trans
cg17723355_OR4N5	0.000865935	0.000944521	-1.524678733	1.524678733	trans
cg00385421_DEFB103A	0.000865947	0.000944532	0.603002912	0.603002912	trans
cg14062041_MIR1295A	0.000865951	0.000944533	0.606018343	0.606018343	trans
cg07408006_LEF1	0.000865954	0.000944533	0.669731921	0.669731921	trans
cg22061776_MYCBP2-AS2	0.000865957	0.000944533	0.6076396	0.6076396	trans
cg17001526_HBE1	0.000865957	0.000944533	0.66603561	0.66603561	trans
cg20951194_GGTLC2	0.000865967	0.000944533	-0.579309949	0.579309949	trans
cg17656939_SNORA71A	0.000865971	0.000944533	0.637287053	0.637287053	trans
cg00993830_ASPA	0.000865972	0.000944533	-0.584158739	0.584158739	trans
cg20091620_PGAM1P4	0.000865972	0.000944533	0.643917726	0.643917726	trans
cg04077164_DAP3P2	0.000865974	0.000944533	0.607646677	0.607646677	trans
cg10234161_HCAR2	0.000865975	0.000944533	0.588923892	0.588923892	trans
cg12974773_PPP1R1B	0.000865976	0.000944533	-0.652561212	0.652561212	trans
cg16866567_GPR161	0.000865976	0.000944533	-0.574725208	0.574725208	trans
cg24635402_CCDC148	0.000865977	0.000944533	0.583673466	0.583673466	trans
cg20943084_RNA5SP124	0.000865984	0.000944537	0.610195143	0.610195143	trans
cg11382248_PTMAP2	0.000865985	0.000944537	0.570098441	0.570098441	trans
cg07499182_MROH7	0.000865992	0.000944542	0.593495149	0.593495149	trans
cg12845678_ALKBH6	0.000865996	0.000944543	0.622102496	0.622102496	trans
cg10552523_CD300C	0.000865997	0.000944543	-0.578913299	0.578913299	trans
cg20252529_DOCK10	0.000866007	0.000944552	-0.571230245	0.571230245	trans
cg15677797_SEPHS1P6	0.000866015	0.000944558	0.594508287	0.594508287	trans
cg13646034_PFKFB4	0.000866027	0.000944569	0.592775091	0.592775091	trans
cg09534232_IGFBP5	0.000866038	0.000944577	0.576430319	0.576430319	trans
cg17830140_OR52B3P	0.00086604	0.000944577	-0.564894891	0.564894891	trans
cg02840890_HMGB3P9	0.000866041	0.000944577	0.581676825	0.581676825	trans
cg02443896_MRAP-AS1	0.000866046	0.000944577	0.582375073	0.582375073	trans
cg09889848_PRAMENP	0.000866046	0.000944577	0.613922114	0.613922114	trans
cg00758881_RP9P	0.000866052	0.00094458	0.630261249	0.630261249	trans
cg17751220_BTBD7P2	0.000866053	0.00094458	0.601994671	0.601994671	trans
cg17896072_KRTAP4-9	0.000866057	0.00094458	-0.559798645	0.559798645	trans
cg01426303_MIR1183	0.000866059	0.00094458	0.597077848	0.597077848	trans
cg27345524_ZNF846	0.000866059	0.00094458	0.594073111	0.594073111	trans
cg26381498_MIR320D1	0.000866065	0.000944583	0.567080041	0.567080041	trans
cg07869121_KRT8P52	0.000866067	0.000944583	-0.65663434	0.65663434	trans
cg07914385_RNU6-892P	0.00086607	0.000944584	1.264774862	1.264774862	trans
cg12553365_RNU6-336P	0.000866075	0.000944586	0.603250814	0.603250814	trans
cg13373944_SLC18A2	0.000866076	0.000944586	0.585761328	0.585761328	trans
cg10726445_GNAO1	0.000866083	0.000944592	-0.592202143	0.592202143	trans
cg21178568_IL15RA	0.000866094	0.000944601	-0.65004927	0.65004927	trans
cg01639635_PIN1P1	0.000866097	0.000944601	0.574428907	0.574428907	trans
cg17996076_ENDOU	0.000866099	0.000944601	0.584860917	0.584860917	trans
cg22504122_CACNA1D	0.0008661	0.000944601	0.588675126	0.588675126	trans
cg06038274_MIRLET7D	0.000866104	0.000944602	0.609723226	0.609723226	trans
cg14412184_TRGV1	0.000866106	0.000944602	-0.588809067	0.588809067	trans
cg13372609_PRICKLE2-AS2	0.000866118	0.000944611	0.628512215	0.628512215	trans
cg13916261_TM4SF1-AS1	0.000866121	0.000944611	0.568223973	0.568223973	trans
cg13532505_SNORD121B	0.000866123	0.000944611	0.613758737	0.613758737	trans
cg06947811_SRGAP3-AS3	0.000866124	0.000944611	0.595052201	0.595052201	trans
cg07129104_ST3GAL3	0.000866131	0.000944615	0.579578355	0.579578355	trans
cg12346119_CYP4F32P	0.000866133	0.000944615	0.645183741	0.645183741	trans
cg05943251_MIR200A	0.000866142	0.000944623	-0.62081217	0.62081217	trans
cg26543311_MED28P2	0.000866151	0.000944628	-1.634852203	1.634852203	trans
cg13880275_GINM1	0.000866151	0.000944628	-0.637615964	0.637615964	trans
cg05186161_RXRG	0.000866159	0.00094463	-0.59638929	0.59638929	trans
cg15353542_IL1RL1	0.000866161	0.00094463	0.587414248	0.587414248	trans
cg20491223_OAS1	0.000866163	0.00094463	-0.565831248	0.565831248	trans
cg26414417_C5orf34	0.000866165	0.00094463	0.594188408	0.594188408	trans
cg08258896_AGAP4	0.000866167	0.00094463	0.606106739	0.606106739	trans
cg23542134_EFCAB9	0.000866167	0.00094463	0.635343145	0.635343145	trans
cg00740718_FER1L6-AS1	0.00086617	0.00094463	0.603662708	0.603662708	trans
cg06143971_MTND5P31	0.000866171	0.00094463	-0.585397984	0.585397984	trans
cg23989409_LAMC3	0.000866172	0.00094463	-0.578751997	0.578751997	trans
cg26555733_NPM1P30	0.000866177	0.000944632	0.579995411	0.579995411	trans
cg04354128_CDRT15P12	0.000866178	0.000944632	-0.62377923	0.62377923	trans
cg15494366_CLDN18	0.000866187	0.000944639	0.570256518	0.570256518	trans
cg08776711_EGR2	0.000866195	0.000944645	0.55606449	0.55606449	trans
cg06301252_ENAH	0.00086621	0.000944659	0.61126944	0.61126944	trans
cg20046668_RNF207	0.000866213	0.000944659	0.600491339	0.600491339	trans
cg15954263_MT1F	0.000866214	0.000944659	-0.591257006	0.591257006	trans
cg11700584_RPL17P25	0.00086622	0.000944661	0.561132979	0.561132979	trans
cg14584450_NFIA-AS2	0.000866221	0.000944661	0.605897438	0.605897438	trans
cg22924504_CRIP1P2	0.000866224	0.000944662	-0.650110584	0.650110584	trans
cg01481646_RNU6-1111P	0.00086623	0.000944666	0.588402604	0.588402604	trans
cg15703970_LINC01760	0.000866234	0.000944669	1.091719428	1.091719428	trans
cg17098965_KCNS2	0.000866248	0.000944681	0.562102448	0.562102448	trans
cg22097600_RNU6-1065P	0.000866259	0.000944691	0.624956678	0.624956678	trans
cg12046362_RNU1-43P	0.000866261	0.000944691	0.564878806	0.564878806	trans
cg10543947_LINC01997	0.000866271	0.000944697	-0.542469093	0.542469093	trans
cg00689020_RPS23P5	0.000866271	0.000944697	0.595663733	0.595663733	trans
cg06469326_SLC23A1	0.000866274	0.000944697	0.589859075	0.589859075	trans
cg13101948_HIGD2AP2	0.000866277	0.000944697	-0.620853014	0.620853014	trans
cg11690666_TRIM42	0.000866279	0.000944697	-0.617938538	0.617938538	trans
cg09828310_SLITRK1	0.00086628	0.000944697	0.562628318	0.562628318	trans
cg00127664_UNC50	0.000866285	0.0009447	0.598671049	0.598671049	trans
cg20470643_EBAG9P1	0.000866297	0.000944707	0.594626467	0.594626467	trans
cg27267507_SPINK5	0.000866297	0.000944707	0.572918206	0.572918206	trans
cg09700868_CADM2-AS2	0.000866298	0.000944707	-0.906403191	0.906403191	trans
cg23944925_RNU6-298P	0.00086631	0.000944718	0.631659912	0.631659912	trans
cg10486424_OR10AD1	0.000866316	0.000944718	0.602086412	0.602086412	trans
cg12426214_DEFB130B	0.000866317	0.000944718	-1.746425426	1.746425426	trans
cg12426214_DEFB130A	0.000866317	0.000944718	-1.746425426	1.746425426	trans
cg19033943_CALM1P2	0.000866319	0.000944718	-0.586890977	0.586890977	trans
cg10787600_MIR550A3	0.000866325	0.000944722	0.831472766	0.831472766	trans
cg13675055_SLC9A2	0.000866327	0.000944723	0.606972116	0.606972116	trans
cg07127888_RPS3AP33	0.000866334	0.000944725	0.622085291	0.622085291	trans
cg09918394_HMGN2P7	0.000866337	0.000944725	-0.579178264	0.579178264	trans
cg26720147_RNU2-38P	0.000866337	0.000944725	0.585231914	0.585231914	trans
cg24688636_OR10V1	0.000866338	0.000944725	-0.552389166	0.552389166	trans
cg14142836_LINC02066	0.00086634	0.000944725	0.596057843	0.596057843	trans
cg24160354_PPIAP81	0.000866345	0.000944725	-0.652217762	0.652217762	trans
cg23933723_ADCY10P1	0.000866345	0.000944725	0.582447631	0.582447631	trans
cg08081256_ZAR1	0.000866346	0.000944725	0.598714468	0.598714468	trans
cg03966685_ATP2A1	0.000866351	0.000944726	0.64882819	0.64882819	trans
cg04312919_RNU1-2	0.000866353	0.000944726	-10.50327473	10.50327473	trans
cg04758826_TFAP2B	0.000866356	0.000944726	-0.839099726	0.839099726	trans
cg24016523_DYNC1I1	0.000866357	0.000944726	-0.598544193	0.598544193	trans
cg03329597_TMSB4XP4	0.000866366	0.000944731	0.573807144	0.573807144	trans
cg05654364_VN1R40P	0.000866367	0.000944731	0.594527952	0.594527952	trans
cg03189237_MIR215	0.00086637	0.000944731	0.594329815	0.594329815	trans
cg16754847_AADACL2	0.000866372	0.000944731	0.626736306	0.626736306	trans
cg09603381_RPS12P5	0.000866372	0.000944731	0.581963891	0.581963891	trans
cg10268985_GCSAM	0.000866386	0.000944744	0.670764751	0.670764751	trans
cg16404630_MSTN	0.000866394	0.000944747	0.563555712	0.563555712	trans
cg00670438_RNU6-441P	0.000866396	0.000944747	0.614814519	0.614814519	trans
cg07131604_RNA5SP69	0.000866398	0.000944747	-0.946266482	0.946266482	trans
cg17566608_RPL19P18	0.000866398	0.000944747	0.570479948	0.570479948	trans
cg02792740_UBR3	0.000866399	0.000944747	0.587956552	0.587956552	trans
cg04308328_LINC01264	0.000866406	0.000944749	0.565162284	0.565162284	trans
cg09891645_SCGB2B2	0.000866406	0.000944749	0.573723497	0.573723497	trans
cg19482915_RPS10P2	0.000866411	0.000944752	0.575332734	0.575332734	trans
cg25517103_MIOX	0.000866418	0.000944758	-0.596812749	0.596812749	trans
cg07091544_CKMT1A	0.000866421	0.000944759	0.558782153	0.558782153	trans
cg10736303_TMEM190	0.000866431	0.000944764	-0.684179417	0.684179417	trans
cg06169048_IDO2	0.000866431	0.000944764	-0.595977098	0.595977098	trans
cg13415242_RNA5SP194	0.000866434	0.000944764	0.614118572	0.614118572	trans
cg08891382_ONECUT1	0.000866435	0.000944764	-0.651610859	0.651610859	trans
cg05610000_MIR365A	0.000866441	0.000944768	0.595235781	0.595235781	trans
cg10515232_RN7SL284P	0.000866443	0.000944768	0.585309757	0.585309757	trans
cg14924064_RPL12P47	0.000866446	0.000944769	0.584183033	0.584183033	trans
cg20337110_ALDOA	0.000866465	0.000944785	-0.675680832	0.675680832	trans
cg19344725_IL1RL1	0.000866466	0.000944785	0.572048895	0.572048895	trans
cg05298628_RPL31P52	0.000866467	0.000944785	0.584240465	0.584240465	trans
cg25325209_GJA1P1	0.000866471	0.000944786	-0.583231963	0.583231963	trans
cg22646074_TTC28-AS1	0.000866476	0.000944786	0.608973238	0.608973238	trans
cg19773385_LINC00393	0.000866478	0.000944786	0.710069992	0.710069992	trans
cg24672022_SPART-AS1	0.000866479	0.000944786	0.621631005	0.621631005	trans
cg16899501_ULK4	0.000866479	0.000944786	0.841615542	0.841615542	trans
cg21236655_MYBPHL	0.000866481	0.000944786	0.563649952	0.563649952	trans
cg12603344_COX4I2	0.000866486	0.000944786	0.597596035	0.597596035	trans
cg19136783_ADGRE5	0.000866487	0.000944786	-0.657265579	0.657265579	trans
cg20951978_NIP7P3	0.000866487	0.000944786	0.593168395	0.593168395	trans
cg26083458_OR7E13P	0.000866499	0.000944796	0.595034438	0.595034438	trans
cg26484964_LINC00210	0.000866502	0.000944796	0.58095262	0.58095262	trans
cg26970242_OR6M1	0.000866507	0.000944799	-0.601665899	0.601665899	trans
cg04497094_LINC02066	0.00086651	0.000944799	0.60328616	0.60328616	trans
cg10894164_FTH1P23	0.000866513	0.000944799	0.605733208	0.605733208	trans
cg01312858_SLC6A17-AS1	0.000866514	0.000944799	0.640055953	0.640055953	trans
cg13168129_ALX1	0.000866516	0.000944799	-1.199756959	1.199756959	trans
cg10785929_RNU6-563P	0.000866518	0.000944799	0.6155794	0.6155794	trans
cg12584394_HSPE1P11	0.00086652	0.000944799	0.664852106	0.664852106	trans
cg20695805_GPC1	0.000866523	0.000944801	-0.582499235	0.582499235	trans
cg26319363_RNU1-151P	0.000866529	0.000944804	-0.569713224	0.569713224	trans
cg03549208_LINC01850	0.000866532	0.000944805	-0.572839837	0.572839837	trans
cg03462249_RNU6-1112P	0.000866536	0.000944808	0.558941031	0.558941031	trans
cg13518121_STXBP5L	0.000866545	0.000944816	0.630620996	0.630620996	trans
cg24135151_KCNIP1	0.00086656	0.000944828	0.556015226	0.556015226	trans
cg19973291_SLC25A36	0.000866561	0.000944828	0.613855319	0.613855319	trans
cg08989647_CYCSP55	0.000866575	0.000944839	-0.810555993	0.810555993	trans
cg14335687_PHACTR2-AS1	0.000866576	0.000944839	0.599980948	0.599980948	trans
cg12655260_BCL2L1-AS1	0.000866588	0.00094485	0.591030018	0.591030018	trans
cg06169910_LINC01816	0.000866595	0.000944853	-0.678077854	0.678077854	trans
cg25121292_OR6F1	0.000866595	0.000944853	-0.600687715	0.600687715	trans
cg01470686_LINC01876	0.000866605	0.000944859	0.632649891	0.632649891	trans
cg16560595_SIGLEC11	0.000866605	0.000944859	-0.606724471	0.606724471	trans
cg15611600_RNU6-391P	0.000866611	0.000944862	0.579308682	0.579308682	trans
cg08033828_SPATA46	0.000866613	0.000944862	0.580216549	0.580216549	trans
cg05828925_MTATP6P13	0.000866614	0.000944862	0.583019056	0.583019056	trans
cg17098965_RPS3P1	0.000866621	0.000944866	0.586859057	0.586859057	trans
cg13381243_MAPRE3-AS1	0.000866622	0.000944866	0.600511472	0.600511472	trans
cg04835971_RNU6-301P	0.000866629	0.000944871	0.615898375	0.615898375	trans
cg00393957_ABCA10	0.000866631	0.000944871	0.596853904	0.596853904	trans
cg19439837_OR1J4	0.000866636	0.000944872	-1.02783879	1.02783879	trans
cg17047513_DBIL5P2	0.000866641	0.000944872	0.591592797	0.591592797	trans
cg25130590_KRT43P	0.000866644	0.000944872	0.59680046	0.59680046	trans
cg11619434_CNTN1	0.000866645	0.000944872	-0.716287128	0.716287128	trans
cg17599236_CHCHD4P4	0.000866648	0.000944872	0.616299615	0.616299615	trans
cg15620050_RNA5SP235	0.000866648	0.000944872	0.621957675	0.621957675	trans
cg12793711_RPL7L1P12	0.000866649	0.000944872	0.605701804	0.605701804	trans
cg27264322_ART2P	0.000866651	0.000944872	-0.589287437	0.589287437	trans
cg17914494_BTBD16	0.000866653	0.000944872	1.542270018	1.542270018	trans
cg14134417_LGALSL-DT	0.000866654	0.000944872	0.58444029	0.58444029	trans
cg08515884_IFNWP19	0.000866657	0.000944873	-0.616340246	0.616340246	trans
cg10328766_CBX1P5	0.000866659	0.000944873	0.585091849	0.585091849	trans
cg07265168_IGHV3-7	0.000866666	0.000944878	0.576905407	0.576905407	trans
cg07096305_SLC11A2	0.000866671	0.00094488	0.575534507	0.575534507	trans
cg13668180_LCK	0.000866674	0.00094488	-0.587476746	0.587476746	trans
cg04513703_HHATL	0.000866678	0.00094488	0.560671554	0.560671554	trans
cg27320875_BANF1P5	0.000866681	0.00094488	-0.650370674	0.650370674	trans
cg25827873_DLEC1P1	0.000866682	0.00094488	-0.850094576	0.850094576	trans
cg23067711_IGHV1-58	0.000866687	0.00094488	0.575305371	0.575305371	trans
cg02399049_DYNLT5	0.000866688	0.00094488	0.584679618	0.584679618	trans
cg08036435_FABP5P2	0.00086669	0.00094488	0.603539392	0.603539392	trans
cg26612252_RNU6-746P	0.000866694	0.00094488	0.609964947	0.609964947	trans
cg14507403_MC5R	0.000866694	0.00094488	-0.582924265	0.582924265	trans
cg26015513_NEURL1-AS1	0.000866694	0.00094488	0.535995457	0.535995457	trans
cg15676015_RNU6ATAC30P	0.000866698	0.00094488	6.857595871	6.857595871	trans
cg11528570_ADA	0.000866698	0.00094488	-0.576057414	0.576057414	trans
cg04116297_OR2D3	0.000866698	0.00094488	-0.590517134	0.590517134	trans
cg18205030_RNA5SP371	0.000866701	0.00094488	-0.745753659	0.745753659	trans
cg20215212_NT5C1B	0.000866704	0.000944882	0.606495119	0.606495119	trans
cg25243650_CCNP	0.000866717	0.000944893	-0.607626216	0.607626216	trans
cg25094834_MARK2P6	0.000866721	0.000944893	0.593281964	0.593281964	trans
cg16990532_RNA5SP68	0.000866723	0.000944893	-0.984982225	0.984982225	trans
cg26381498_MIR29B2CHG	0.000866723	0.000944893	0.584860198	0.584860198	trans
cg12664940_CDKL3	0.000866726	0.000944893	-0.580410586	0.580410586	trans
cg05177263_AGXT	0.000866727	0.000944893	-0.587316243	0.587316243	trans
cg12594546_OR52P2P	0.000866731	0.000944895	0.567456962	0.567456962	trans
cg03380512_SDC3	0.000866742	0.000944904	-0.575743689	0.575743689	trans
cg02155558_SRRM5	0.000866747	0.000944905	0.643188329	0.643188329	trans
cg08395784_TRAV34	0.000866747	0.000944905	-0.633687652	0.633687652	trans
cg18180710_CFLAR-AS1	0.000866754	0.00094491	0.647077625	0.647077625	trans
cg26378518_CHRM4	0.000866765	0.000944919	-0.644451171	0.644451171	trans
cg05868023_LEMD1	0.00086677	0.000944923	-0.761499001	0.761499001	trans
cg24635402_SPATA6L	0.000866785	0.000944937	0.577756674	0.577756674	trans
cg14405137_PRSS1	0.000866792	0.000944942	0.589732842	0.589732842	trans
cg24030434_RPL35AP6	0.000866796	0.000944943	0.622550827	0.622550827	trans
cg12701888_H2BC16P	0.000866798	0.000944944	-0.611910822	0.611910822	trans
cg02426343_CTNND2	0.000866802	0.000944945	-0.598196324	0.598196324	trans
cg16559275_DPT	0.000866804	0.000944946	-0.654172888	0.654172888	trans
cg26284196_EEF1A2	0.00086681	0.000944949	-0.669583491	0.669583491	trans
cg20951978_RIC3	0.000866816	0.000944954	0.590249443	0.590249443	trans
cg12638476_TIMD4	0.000866821	0.000944957	-0.593846457	0.593846457	trans
cg07096305_LYRM1	0.000866824	0.000944958	0.580177261	0.580177261	trans
cg10552523_KLHL3	0.000866828	0.000944959	0.58467149	0.58467149	trans
cg08111847_LINC02066	0.00086683	0.000944959	0.574100082	0.574100082	trans
cg03371439_ECI2	0.00086684	0.000944968	-0.724980457	0.724980457	trans
cg02988288_RAC1P3	0.000866845	0.000944971	0.604427468	0.604427468	trans
cg09176287_RNU6-960P	0.000866849	0.000944971	0.560358952	0.560358952	trans
cg17323715_FAM25A	0.000866849	0.000944971	0.598020747	0.598020747	trans
cg08087560_RBM20	0.000866853	0.000944973	0.603381041	0.603381041	trans
cg22792560_FBXO36-IT1	0.000866863	0.000944981	0.594197591	0.594197591	trans
cg01439560_OTOG	0.000866874	0.00094499	-0.574276727	0.574276727	trans
cg23742872_RNU6-140P	0.000866879	0.000944994	-1.328447065	1.328447065	trans
cg20983125_RNU6-227P	0.000866883	0.000944995	-0.533152167	0.533152167	trans
cg07790896_LRRTM2	0.000866886	0.000944995	0.674956975	0.674956975	trans
cg17945153_RMDN2	0.000866886	0.000944995	-0.613230973	0.613230973	trans
cg23247274_PCDHGA1	0.000866891	0.000944997	3.295064799	3.295064799	trans
cg16331875_RNU6-435P	0.000866901	0.000945005	0.583470975	0.583470975	trans
cg00942495_FKBP5	0.000866902	0.000945005	0.583616827	0.583616827	trans
cg08475245_ANP32D	0.000866906	0.000945007	0.61290124	0.61290124	trans
cg16386040_SDHCP2	0.00086691	0.000945009	0.564118174	0.564118174	trans
cg12482253_LINC02812	0.000866914	0.00094501	-0.615636948	0.615636948	trans
cg14596422_PROSER2-AS1	0.000866916	0.00094501	0.569346634	0.569346634	trans
cg04315214_RNU6-746P	0.000866918	0.00094501	0.588906732	0.588906732	trans
cg05997357_RPL35AP9	0.000866921	0.00094501	0.573874488	0.573874488	trans
cg09419670_IL31	0.000866922	0.00094501	0.618275803	0.618275803	trans
cg15298486_GOLGA6L9	0.000866926	0.000945011	0.612888481	0.612888481	trans
cg13631245_ARHGEF7-IT1	0.000866927	0.000945011	-0.57608311	0.57608311	trans
cg05828925_E2F6P2	0.000866929	0.000945011	0.590199496	0.590199496	trans
cg12492809_HCAR2	0.000866934	0.000945013	0.580115222	0.580115222	trans
cg22646074_TTC23L	0.000866942	0.000945019	0.628635664	0.628635664	trans
cg05456210_GOLGA6L9	0.000866943	0.000945019	0.586595147	0.586595147	trans
cg12156661_VPS26CP1	0.000866946	0.000945019	0.913194584	0.913194584	trans
cg01610685_RPS3AP39	0.000866953	0.000945025	0.761603574	0.761603574	trans
cg05799088_HLA-DRB1	0.000866963	0.000945033	-0.581295039	0.581295039	trans
cg26284114_LINC01527	0.000866969	0.000945035	0.602325095	0.602325095	trans
cg05806115_ZBTB44-DT	0.000866969	0.000945035	0.599060308	0.599060308	trans
cg03176698_TIMM9P1	0.000866974	0.000945035	0.604757885	0.604757885	trans
cg09589202_PDC-AS1	0.000866974	0.000945035	0.5868893	0.5868893	trans
cg18346106_MIR1249	0.000866978	0.000945037	-0.692033709	0.692033709	trans
cg03772511_STRA8	0.000866979	0.000945037	0.631701637	0.631701637	trans
cg05380916_DPP10-AS1	0.000866994	0.000945049	0.591681454	0.591681454	trans
cg25767649_ALK	0.000866996	0.000945049	0.576320019	0.576320019	trans
cg17627654_SORCS3	0.000867005	0.000945056	0.594123857	0.594123857	trans
cg24329141_RARRES2	0.000867006	0.000945056	-0.554961885	0.554961885	trans
cg16565324_SETP20	0.000867012	0.00094506	0.57637501	0.57637501	trans
cg14193565_RNU6-809P	0.000867017	0.000945062	0.639773588	0.639773588	trans
cg03227775_OTP	0.000867019	0.000945062	-0.584141735	0.584141735	trans
cg08845392_ZNF33BP1	0.000867022	0.000945062	1.634077093	1.634077093	trans
cg23461216_AGTRAP	0.000867022	0.000945062	0.663489476	0.663489476	trans
cg07135161_DISP3	0.000867026	0.000945063	-0.582459307	0.582459307	trans
cg20057147_PKN2-AS1	0.000867029	0.000945065	0.577729258	0.577729258	trans
cg11465192_MGAT3-AS1	0.000867033	0.000945067	0.58929119	0.58929119	trans
cg15137954_SPATA31A6	0.000867036	0.000945067	0.551136935	0.551136935	trans
cg09877744_MTND6P14	0.00086704	0.000945067	0.599165678	0.599165678	trans
cg15844638_RNU4-53P	0.000867043	0.000945067	0.553856486	0.553856486	trans
cg23209353_PPIP5K2	0.000867048	0.000945067	0.608727496	0.608727496	trans
cg07016261_DYNC1I2	0.000867048	0.000945067	0.601079371	0.601079371	trans
cg12163800_NAP1L5	0.000867049	0.000945067	-1.683810186	1.683810186	trans
cg19589317_ACMSD	0.000867049	0.000945067	0.593916569	0.593916569	trans
cg03371439_RPA2P2	0.000867056	0.00094507	-0.689816164	0.689816164	trans
cg09764150_OR52B5P	0.000867059	0.00094507	0.614644949	0.614644949	trans
cg00701755_DKK2	0.000867063	0.00094507	-0.599947046	0.599947046	trans
cg24717262_ZNF248	0.000867065	0.00094507	0.609188611	0.609188611	trans
cg27478167_VIP	0.000867066	0.00094507	0.585988442	0.585988442	trans
cg10328766_QRSL1P2	0.000867068	0.00094507	0.598061126	0.598061126	trans
cg13934046_MSC	0.00086707	0.00094507	-0.620090321	0.620090321	trans
cg14691266_RNF212	0.000867071	0.00094507	0.564621907	0.564621907	trans
cg15530026_MIR1262	0.000867071	0.00094507	0.592060928	0.592060928	trans
cg12875538_OR7E13P	0.000867076	0.00094507	0.622264191	0.622264191	trans
cg24232693_OR4F21	0.000867077	0.00094507	0.584356252	0.584356252	trans
cg07506153_SETP21	0.000867078	0.00094507	0.596236998	0.596236998	trans
cg09690321_KRTAP13-5P	0.000867086	0.000945077	-1.020338698	1.020338698	trans
cg05056349_THBS3-AS1	0.000867097	0.000945086	0.580048939	0.580048939	trans
cg24109612_OTP	0.000867099	0.000945086	0.597847187	0.597847187	trans
cg12678686_TRPC6	0.000867104	0.000945086	0.607206442	0.607206442	trans
cg19160975_ZNF816-ZNF321P	0.000867106	0.000945086	0.567616782	0.567616782	trans
cg06767552_RNA5SP124	0.000867107	0.000945086	0.602779473	0.602779473	trans
cg05508245_TMEM54	0.000867108	0.000945086	0.726653382	0.726653382	trans
cg15016771_RPL36AP41	0.000867111	0.000945087	0.609591975	0.609591975	trans
cg15696658_RPL13AP12	0.000867112	0.000945087	0.588316553	0.588316553	trans
cg12803615_MRPS5P3	0.000867115	0.000945087	-0.78589858	0.78589858	trans
cg17765009_IGLV3-21	0.000867119	0.000945087	-0.633392991	0.633392991	trans
cg04905636_LINC01116	0.000867119	0.000945087	0.580553454	0.580553454	trans
cg21991185_IL36G	0.000867124	0.000945087	0.566872506	0.566872506	trans
cg01307861_LINC01052	0.000867125	0.000945087	-0.554594403	0.554594403	trans
cg18251222_SEMA4F	0.000867128	0.000945087	-0.599826927	0.599826927	trans
cg00227093_RPL36AP41	0.00086713	0.000945087	0.578934656	0.578934656	trans
cg21130532_ARMC2-AS1	0.000867134	0.000945087	0.584622108	0.584622108	trans
cg04243292_RNU6-181P	0.000867134	0.000945087	0.678794591	0.678794591	trans
cg23383887_SDAD1P4	0.000867137	0.000945087	-0.655725188	0.655725188	trans
cg25217772_TIE1	0.000867137	0.000945087	0.587490533	0.587490533	trans
cg18313144_RPL37P13	0.000867142	0.00094509	0.63194333	0.63194333	trans
cg10733123_LINC02519	0.000867149	0.000945096	0.620949803	0.620949803	trans
cg04365481_MIR34C	0.000867154	0.000945098	-0.584130593	0.584130593	trans
cg20337110_DAPK3	0.000867156	0.000945098	-0.67977224	0.67977224	trans
cg04767732_TMIGD2	0.000867168	0.000945107	-1.186334861	1.186334861	trans
cg07967644_FAM186A	0.000867169	0.000945107	0.606132454	0.606132454	trans
cg21759874_KRTAP1-5	0.000867172	0.000945107	-0.624962895	0.624962895	trans
cg13926358_SSR4P1	0.000867173	0.000945107	0.587377831	0.587377831	trans
cg19436700_RPL17P25	0.000867176	0.000945107	0.574876101	0.574876101	trans
cg10912062_IL23A	0.000867179	0.000945107	-0.806056006	0.806056006	trans
cg24374161_ADAMTS9-AS2	0.000867179	0.000945107	0.618958474	0.618958474	trans
cg10580599_SPEM1	0.000867183	0.000945107	0.530982196	0.530982196	trans
cg11423687_GAPDHP49	0.000867186	0.000945107	0.985051652	0.985051652	trans
cg01016056_OR11I1P	0.000867194	0.000945107	0.574603552	0.574603552	trans
cg01016056_RNA5SP98	0.000867194	0.000945107	0.574603552	0.574603552	trans
cg01016056_UBQLN1P1	0.000867194	0.000945107	0.574603552	0.574603552	trans
cg01016056_GPX1P2	0.000867194	0.000945107	0.574603552	0.574603552	trans
cg00471652_OR10V1	0.000867197	0.000945107	-0.616466523	0.616466523	trans
cg09363777_NDNF	0.000867197	0.000945107	-0.650222397	0.650222397	trans
cg09024023_DLX2-DT	0.000867199	0.000945107	-0.577102378	0.577102378	trans
cg11194994_KCTD5P1	0.000867204	0.000945109	0.586313633	0.586313633	trans
cg12835135_LINC01067	0.000867212	0.000945109	-0.570566162	0.570566162	trans
cg09024023_GJE1	0.000867213	0.000945109	0.576072049	0.576072049	trans
cg10625365_RNU6-1208P	0.000867214	0.000945109	0.648305693	0.648305693	trans
cg23708607_RNF212	0.000867214	0.000945109	0.579980398	0.579980398	trans
cg20373393_NPY	0.000867215	0.000945109	0.581649795	0.581649795	trans
cg21186955_GAPDHP44	0.000867216	0.000945109	0.585213755	0.585213755	trans
cg25706257_C1orf54	0.000867218	0.000945109	0.665112548	0.665112548	trans
cg02591487_AQP1	0.000867228	0.000945117	0.596038019	0.596038019	trans
cg15556748_TRAJ34	0.000867235	0.000945122	0.56690417	0.56690417	trans
cg09554300_ZSCAN5C	0.000867238	0.000945122	0.566848925	0.566848925	trans
cg25771866_LINC01827	0.000867242	0.000945122	-0.601894965	0.601894965	trans
cg27459981_RDH12	0.000867245	0.000945122	-0.606398811	0.606398811	trans
cg19039809_ANKRA2	0.00086725	0.000945122	0.636662715	0.636662715	trans
cg18081349_RFTN2	0.00086725	0.000945122	0.594576098	0.594576098	trans
cg09024023_OR52H1	0.000867251	0.000945122	0.59299943	0.59299943	trans
cg09027601_TRPC6	0.000867252	0.000945122	-0.601647784	0.601647784	trans
cg23878202_RPS12P27	0.000867257	0.000945122	0.608945786	0.608945786	trans
cg16767880_BRD7P3	0.000867258	0.000945122	-0.601076703	0.601076703	trans
cg19344725_MIR548F3	0.000867258	0.000945122	0.585901457	0.585901457	trans
cg05678500_APCS	0.000867258	0.000945122	0.602447634	0.602447634	trans
cg13375352_SYTL2	0.000867266	0.000945128	-0.671906325	0.671906325	trans
cg10288502_IKBIP	0.000867272	0.000945132	0.587595543	0.587595543	trans
cg21204600_ASB10	0.000867275	0.000945133	0.591072256	0.591072256	trans
cg19746337_IGFBPL1	0.000867279	0.000945135	-0.630609038	0.630609038	trans
cg03726015_SNORD116-3	0.000867284	0.000945138	0.572168793	0.572168793	trans
cg05353102_IGSF22	0.000867289	0.000945141	-0.588997358	0.588997358	trans
cg20638896_CXCL3	0.000867292	0.000945142	0.628643287	0.628643287	trans
cg13376515_CBX1P5	0.000867301	0.000945149	0.603384027	0.603384027	trans
cg09024023_RNU6-1065P	0.00086731	0.000945156	0.594833745	0.594833745	trans
cg03592045_THAP12P5	0.000867311	0.000945156	0.578903445	0.578903445	trans
cg07096305_RCOR3	0.000867323	0.000945165	0.588701756	0.588701756	trans
cg04544994_LINC00456	0.000867324	0.000945165	0.580241128	0.580241128	trans
cg20313696_CDC42P2	0.000867332	0.000945171	0.583286808	0.583286808	trans
cg18180710_RNU6-1306P	0.000867337	0.000945174	0.63985727	0.63985727	trans
cg14609104_GSDMD	0.000867341	0.000945177	-0.838284017	0.838284017	trans
cg06969740_LINC00391	0.000867344	0.000945177	0.57601787	0.57601787	trans
cg20046668_GABBR1	0.000867351	0.000945183	0.589235703	0.589235703	trans
cg09022213_PTPRK-AS1	0.000867355	0.000945184	0.59657211	0.59657211	trans
cg27421102_TSPYL6	0.000867363	0.000945189	0.579654643	0.579654643	trans
cg10601372_EEF1B2P6	0.000867363	0.000945189	-0.613858643	0.613858643	trans
cg11791921_SNRPGP5	0.000867365	0.000945189	0.5862194	0.5862194	trans
cg04544994_DBIL5P2	0.000867376	0.000945198	0.605135942	0.605135942	trans
cg04519387_RPS15AP3	0.000867379	0.000945199	-0.607989938	0.607989938	trans
cg07894530_THRB-IT1	0.000867386	0.000945204	0.596176811	0.596176811	trans
cg17071409_RNU4-22P	0.000867399	0.000945215	0.61890298	0.61890298	trans
cg05438378_RABGAP1L-AS1	0.0008674	0.000945215	0.592560622	0.592560622	trans
cg20869369_CDCA4P1	0.000867403	0.000945216	0.572654281	0.572654281	trans
cg11270687_BCAS2P3	0.000867408	0.000945219	0.641167093	0.641167093	trans
cg04678902_LYPLA2P1	0.000867416	0.000945225	-0.625274799	0.625274799	trans
cg10842095_RPS3AP34	0.000867421	0.000945227	0.608348274	0.608348274	trans
cg07099009_YOD1	0.000867428	0.000945227	0.577745446	0.577745446	trans
cg17542751_RN7SL364P	0.000867431	0.000945227	0.61503726	0.61503726	trans
cg13436192_IGF2BP2-AS1	0.000867432	0.000945227	0.589023812	0.589023812	trans
cg11308394_LIM2	0.00086744	0.000945227	-0.569745153	0.569745153	trans
cg25638252_CNIH2	0.000867445	0.000945227	-0.617540618	0.617540618	trans
cg05740567_TRIM42	0.000867448	0.000945227	-0.609985566	0.609985566	trans
cg09887955_B3GALT4	0.000867449	0.000945227	0.57999045	0.57999045	trans
cg14190294_RPS6P8	0.00086745	0.000945227	0.72664855	0.72664855	trans
cg12557626_HAO2-IT1	0.000867453	0.000945227	-0.661763811	0.661763811	trans
cg12557626_CYCSP53	0.000867453	0.000945227	-0.661763811	0.661763811	trans
cg12557626_RPL5P15	0.000867453	0.000945227	-0.661763811	0.661763811	trans
cg12557626_OLIG3	0.000867453	0.000945227	-0.661763811	0.661763811	trans
cg12557626_TRIM77	0.000867453	0.000945227	-0.661763811	0.661763811	trans
cg12557626_MIR184	0.000867453	0.000945227	-0.661763811	0.661763811	trans
cg12557626_IGLV2-33	0.000867453	0.000945227	-0.661763811	0.661763811	trans
cg15776028_ZNF223	0.00086746	0.000945232	0.616629574	0.616629574	trans
cg06716182_LINC02053	0.000867465	0.000945233	0.588252763	0.588252763	trans
cg14522097_TRBJ2-2	0.000867467	0.000945233	-0.949749766	0.949749766	trans
cg17453456_RNU7-90P	0.000867467	0.000945233	0.592098982	0.592098982	trans
cg02792740_RPS3AP20	0.000867471	0.000945233	0.614476972	0.614476972	trans
cg05601623_RNLS	0.000867471	0.000945233	0.684678081	0.684678081	trans
cg25172145_RPS17P5	0.000867479	0.000945239	-0.559611525	0.559611525	trans
cg09074299_RN7SL184P	0.000867484	0.000945242	-0.661528984	0.661528984	trans
cg17121694_GJA9	0.000867486	0.000945242	1.448276835	1.448276835	trans
cg06619035_POLR3KP1	0.000867489	0.000945243	-0.645131349	0.645131349	trans
cg00006771_MIR548F3	0.000867491	0.000945243	0.577352534	0.577352534	trans
cg04425604_RN7SL317P	0.000867498	0.000945246	0.577255598	0.577255598	trans
cg07697597_FAM74A1	0.0008675	0.000945246	-0.571124228	0.571124228	trans
cg23397523_RNU2-25P	0.000867503	0.000945246	0.586677111	0.586677111	trans
cg13934046_ARHGEF38	0.000867504	0.000945246	0.612088721	0.612088721	trans
cg12177001_TRIM50	0.000867508	0.000945246	0.643700227	0.643700227	trans
cg02867811_CNN2P8	0.000867511	0.000945246	-0.565203534	0.565203534	trans
cg18137757_USP12-AS1	0.000867513	0.000945246	0.616937268	0.616937268	trans
cg16656078_SPART-AS1	0.000867515	0.000945246	0.596490062	0.596490062	trans
cg17265961_CNST	0.000867516	0.000945246	0.607652505	0.607652505	trans
cg05895034_SLC6A10P	0.000867519	0.000945246	0.583925381	0.583925381	trans
cg02786370_LINC01874	0.000867525	0.000945246	0.577816703	0.577816703	trans
cg02786370_RNA5SP89	0.000867525	0.000945246	0.577816703	0.577816703	trans
cg02786370_SNORD32B	0.000867525	0.000945246	0.577816703	0.577816703	trans
cg09588157_COX5BP3	0.000867525	0.000945246	-1.118633651	1.118633651	trans
cg15299511_KLHDC1	0.000867526	0.000945246	0.738225469	0.738225469	trans
cg25037011_RNF150	0.000867544	0.000945256	-0.606880909	0.606880909	trans
cg02297879_IGKV3-7	0.000867548	0.000945256	0.594178742	0.594178742	trans
cg24952959_ACVR1C	0.000867549	0.000945256	0.591737245	0.591737245	trans
cg14635551_RNU4-4P	0.00086755	0.000945256	0.579466429	0.579466429	trans
cg22337491_DSTYK	0.000867553	0.000945256	0.571746996	0.571746996	trans
cg19113686_FAM74A1	0.000867559	0.000945256	-0.595076569	0.595076569	trans
cg12652780_SGCEP1	0.000867561	0.000945256	0.55809622	0.55809622	trans
cg01166186_RNU6-243P	0.000867564	0.000945256	0.602455203	0.602455203	trans
cg22280068_MTND4P20	0.000867564	0.000945256	-0.611616663	0.611616663	trans
cg04243292_NTF3	0.000867564	0.000945256	0.674730714	0.674730714	trans
cg05360307_LINC02667	0.000867566	0.000945256	0.566328548	0.566328548	trans
cg19039809_TMEM69	0.000867567	0.000945256	0.651275082	0.651275082	trans
cg15696658_HPX	0.000867568	0.000945256	0.562213655	0.562213655	trans
cg15940161_MTCO3P21	0.000867569	0.000945256	0.588965534	0.588965534	trans
cg07603078_RNU6-553P	0.000867572	0.000945256	0.598144933	0.598144933	trans
cg19415587_RNU6-1011P	0.000867574	0.000945256	0.607634812	0.607634812	trans
cg11364964_TACR2	0.000867575	0.000945256	0.587234016	0.587234016	trans
cg07096305_EIF2S3B	0.000867575	0.000945256	0.580329987	0.580329987	trans
cg09799441_RNU6-1318P	0.000867579	0.000945257	1.104651856	1.104651856	trans
cg20540806_MIR342	0.000867584	0.000945261	2.8338449	2.8338449	trans
cg10557658_MSANTD2	0.000867588	0.000945261	0.632765371	0.632765371	trans
cg26277026_TRBV22-1	0.00086759	0.000945261	0.587299229	0.587299229	trans
cg14585118_AQP1	0.000867592	0.000945261	-0.593529809	0.593529809	trans
cg20252529_GSTM3	0.000867596	0.000945261	0.568779664	0.568779664	trans
cg15465092_LINC02817	0.000867597	0.000945261	-0.828358417	0.828358417	trans
cg09884146_NUP210L	0.000867599	0.000945261	0.592202477	0.592202477	trans
cg05388840_MTATP6P26	0.0008676	0.000945261	-0.621786185	0.621786185	trans
cg11364964_RNU6-682P	0.000867608	0.000945265	0.578893529	0.578893529	trans
cg16001227_KCTD9P4	0.000867611	0.000945265	0.800099821	0.800099821	trans
cg05682745_AOPEP	0.000867613	0.000945265	0.591224334	0.591224334	trans
cg12874961_LINC02054	0.000867615	0.000945265	-0.697422027	0.697422027	trans
cg23094117_H2BC16P	0.000867619	0.000945265	-0.614338629	0.614338629	trans
cg05508245_FANCE	0.000867619	0.000945265	0.68702538	0.68702538	trans
cg04365481_DSTN	0.00086762	0.000945265	-0.608736342	0.608736342	trans
cg19242610_SLC39A12	0.000867621	0.000945265	-0.71407873	0.71407873	trans
cg16542345_OR1C1	0.00086763	0.000945273	-0.600455624	0.600455624	trans
cg05979484_RPS26P38	0.000867636	0.000945275	0.569629106	0.569629106	trans
cg09223563_MRPS11	0.000867636	0.000945275	-0.787115574	0.787115574	trans
cg17400905_RNU6-293P	0.000867641	0.000945277	0.625587183	0.625587183	trans
cg01720774_SPART-AS1	0.000867644	0.000945278	0.579985148	0.579985148	trans
cg17218270_RNA5SP194	0.000867648	0.000945281	0.598390028	0.598390028	trans
cg27594583_RNU6-855P	0.000867654	0.000945285	0.763605938	0.763605938	trans
cg27245817_LINC02023	0.000867661	0.000945289	0.572238929	0.572238929	trans
cg27475126_IGBP1P1	0.000867664	0.000945289	-0.601556153	0.601556153	trans
cg05508245_OS9	0.000867666	0.000945289	0.708839395	0.708839395	trans
cg21361021_GAPDHP36	0.000867667	0.000945289	0.576191824	0.576191824	trans
cg20150659_KLF2P3	0.000867671	0.000945291	-0.610842396	0.610842396	trans
cg24737292_PRB4	0.000867681	0.0009453	-0.598567293	0.598567293	trans
cg10861390_RBMXP1	0.000867687	0.000945301	0.588240744	0.588240744	trans
cg24949324_RNU6-246P	0.000867688	0.000945301	0.572136487	0.572136487	trans
cg07218995_LINC01124	0.000867692	0.000945301	0.571804332	0.571804332	trans
cg24267358_HNRNPA1P53	0.000867693	0.000945301	0.60050915	0.60050915	trans
cg16888658_NUTM1	0.000867693	0.000945301	0.579233569	0.579233569	trans
cg16090991_ALOX15B	0.000867704	0.00094531	0.57289888	0.57289888	trans
cg06736785_CYP26A1	0.000867712	0.000945317	0.551427049	0.551427049	trans
cg09274963_AP1B1P1	0.000867721	0.000945325	0.587421283	0.587421283	trans
cg26338386_GNAT3	0.000867733	0.000945335	0.545615933	0.545615933	trans
cg16236893_LINC00475	0.000867742	0.000945342	0.557849409	0.557849409	trans
cg10386511_RN7SL169P	0.000867747	0.000945344	-0.628703472	0.628703472	trans
cg07917878_BRWD1-IT1	0.000867748	0.000945344	0.706581232	0.706581232	trans
cg07346595_ZNF577	0.000867751	0.000945345	0.837118788	0.837118788	trans
cg10939912_TRNT1	0.00086776	0.000945352	0.625023858	0.625023858	trans
cg22996185_RNF17	0.000867768	0.000945356	0.655202408	0.655202408	trans
cg07096305_PSMG2	0.000867768	0.000945356	0.571674689	0.571674689	trans
cg20595271_MIR647	0.000867778	0.000945362	-0.592170324	0.592170324	trans
cg13896190_DRD5P2	0.000867779	0.000945362	0.564915192	0.564915192	trans
cg27291385_RNU6-1254P	0.000867783	0.000945362	0.594128371	0.594128371	trans
cg05861871_C4BPAP1	0.000867783	0.000945362	-0.587853912	0.587853912	trans
cg23805755_TMEM182	0.000867784	0.000945362	-0.600398233	0.600398233	trans
cg25841491_KMT2C	0.00086779	0.000945366	0.828680766	0.828680766	trans
cg11500903_ARHGEF26	0.000867793	0.000945367	0.575921678	0.575921678	trans
cg07135161_LRRTM4-AS1	0.000867799	0.000945371	-0.620866517	0.620866517	trans
cg10392209_AGXT	0.000867813	0.000945382	-0.575301936	0.575301936	trans
cg13571224_MIR577	0.00086782	0.000945382	-0.610734252	0.610734252	trans
cg03171710_TMED10P2	0.00086782	0.000945382	-0.567494621	0.567494621	trans
cg09712306_SSXP10	0.00086782	0.000945382	0.605360447	0.605360447	trans
cg24863347_LINC00910	0.000867821	0.000945382	0.667522811	0.667522811	trans
cg09415148_HMGN2P28	0.000867822	0.000945382	0.619271388	0.619271388	trans
cg21200382_GOLGA2P5	0.000867826	0.000945384	0.742793876	0.742793876	trans
cg01342225_RNU6-1123P	0.000867829	0.000945384	0.591250479	0.591250479	trans
cg09588157_SCUBE1-AS1	0.00086783	0.000945384	-1.148918326	1.148918326	trans
cg10842456_IGHV1-58	0.000867838	0.00094539	-0.583392955	0.583392955	trans
cg08118417_RNU1-94P	0.00086784	0.00094539	0.575573057	0.575573057	trans
cg23914255_ARL8A	0.000867843	0.000945391	-0.594239815	0.594239815	trans
cg02526950_GCSAML	0.00086785	0.000945392	0.56711198	0.56711198	trans
cg25971649_ACTRT2	0.000867851	0.000945392	0.564841167	0.564841167	trans
cg12462499_RPS3AP33	0.000867853	0.000945392	0.609205171	0.609205171	trans
cg10548700_IQCF6	0.000867853	0.000945392	-0.576917028	0.576917028	trans
cg11299543_MIR27B	0.000867876	0.000945415	0.599165043	0.599165043	trans
cg13409337_SNRPGP3	0.000867879	0.000945415	0.591015997	0.591015997	trans
cg25994476_CSH1	0.000867887	0.000945417	-0.568432138	0.568432138	trans
cg04412054_OR6X1	0.000867889	0.000945417	0.735775359	0.735775359	trans
cg02196189_MTND2P11	0.000867891	0.000945417	0.621732845	0.621732845	trans
cg04938082_LINC00412	0.000867894	0.000945417	0.613679936	0.613679936	trans
cg00127664_NMD3	0.000867897	0.000945417	0.599399203	0.599399203	trans
cg14127013_LATS2-AS1	0.000867898	0.000945417	0.58126353	0.58126353	trans
cg27080043_OR52B3P	0.0008679	0.000945417	0.624881077	0.624881077	trans
cg20269458_LINC00174	0.000867901	0.000945417	0.610999683	0.610999683	trans
cg23664533_PTCHD3P3	0.000867904	0.000945417	0.594169091	0.594169091	trans
cg02868976_ACTBP15	0.000867904	0.000945417	0.593392697	0.593392697	trans
cg18191270_OR13D2P	0.000867906	0.000945417	0.605150165	0.605150165	trans
cg10653465_FAM133CP	0.000867907	0.000945417	0.585295859	0.585295859	trans
cg11270687_CICP22	0.000867913	0.000945419	0.621474999	0.621474999	trans
cg06051312_ENPP7P4	0.000867915	0.000945419	0.633553732	0.633553732	trans
cg07499182_RNA5SP37	0.000867915	0.000945419	0.613860459	0.613860459	trans
cg24413314_DNAJC9-AS1	0.000867922	0.000945425	0.582475169	0.582475169	trans
cg03545635_MTCO1P8	0.000867925	0.000945425	0.568344898	0.568344898	trans
cg05956076_POTEC	0.000867941	0.000945441	0.894028241	0.894028241	trans
cg11382963_RASSF10	0.000867949	0.000945447	0.637475088	0.637475088	trans
cg15897435_ZAN	0.000867954	0.00094545	-0.579044958	0.579044958	trans
cg17265961_SLC9C1	0.000867957	0.00094545	0.611470924	0.611470924	trans
cg00066022_RPS4XP4	0.000867959	0.00094545	-0.661083174	0.661083174	trans
cg19972916_IGHA1	0.000867961	0.00094545	-1.056259543	1.056259543	trans
cg06051312_C20orf203	0.000867964	0.000945451	0.629771854	0.629771854	trans
cg05633550_MIR29B2CHG	0.000867968	0.000945454	0.91260705	0.91260705	trans
cg12163800_BRD7P5	0.000867981	0.000945462	-1.692577424	1.692577424	trans
cg20381398_RPL34P19	0.000867982	0.000945462	0.598626698	0.598626698	trans
cg07096305_YOD1	0.000867982	0.000945462	0.570659139	0.570659139	trans
cg09755512_UCP1	0.000867985	0.000945463	0.56776214	0.56776214	trans
cg09627057_LTBP1	0.000867989	0.000945463	0.588013524	0.588013524	trans
cg24856383_FABP2	0.00086799	0.000945463	0.818064507	0.818064507	trans
cg16873920_LINC01291	0.000867995	0.000945466	0.58859937	0.58859937	trans
cg14924064_NPM1P37	0.000868003	0.00094547	0.591487	0.591487	trans
cg19952435_SNORD115-22	0.000868004	0.00094547	0.592654289	0.592654289	trans
cg22190299_MYL4	0.000868005	0.00094547	0.623453532	0.623453532	trans
cg14609104_PPP1R16A	0.000868007	0.00094547	-0.852148945	0.852148945	trans
cg08547343_PHLDA2	0.000868009	0.00094547	0.679159872	0.679159872	trans
cg05579652_ZG16B	0.000868023	0.000945482	0.592586609	0.592586609	trans
cg20684251_IGKV1-37	0.000868033	0.000945491	0.666459518	0.666459518	trans
cg09506661_DUSP5P2	0.000868038	0.000945493	-0.724730837	0.724730837	trans
cg21519235_ENPP7P4	0.000868039	0.000945493	0.602957718	0.602957718	trans
cg01802532_RPS26P38	0.000868046	0.000945498	0.569979797	0.569979797	trans
cg07632068_LPGAT1-AS1	0.000868052	0.0009455	0.622434522	0.622434522	trans
cg27087136_RPS3AP29	0.000868054	0.0009455	0.577138064	0.577138064	trans
cg08383462_NAALADL2-AS2	0.000868054	0.0009455	0.60222944	0.60222944	trans
cg11555335_RNU6-746P	0.000868057	0.000945501	-1.559330721	1.559330721	trans
cg22166565_CHRM4	0.000868067	0.000945508	-0.596604913	0.596604913	trans
cg23328066_KIAA0753	0.000868069	0.000945509	-1.124738198	1.124738198	trans
cg04272684_FOXN4	0.000868077	0.00094551	-0.622289618	0.622289618	trans
cg08467103_RN7SL284P	0.000868078	0.00094551	0.571991883	0.571991883	trans
cg16987213_ZBTB8OSP2	0.00086808	0.00094551	-0.595329071	0.595329071	trans
cg07632068_ADHFE1	0.000868081	0.00094551	0.612946786	0.612946786	trans
cg11376872_HMGB1P39	0.000868082	0.00094551	0.729573778	0.729573778	trans
cg24907762_RN7SKP97	0.000868083	0.00094551	0.599276919	0.599276919	trans
cg16122815_SNORA22	0.00086809	0.000945511	-0.676887255	0.676887255	trans
cg21077610_TCP11L2	0.000868091	0.000945511	0.619724597	0.619724597	trans
cg07663788_ZNF33BP1	0.000868091	0.000945511	0.591598996	0.591598996	trans
cg27039034_SRGAP3-AS3	0.000868097	0.000945514	0.619356585	0.619356585	trans
cg07605143_H3P11	0.000868098	0.000945514	0.563635163	0.563635163	trans
cg03051617_LINC02397	0.000868114	0.000945529	-0.779142973	0.779142973	trans
cg01870485_MTCO3P43	0.000868119	0.000945532	0.609408878	0.609408878	trans
cg22007578_IGHV3-15	0.000868123	0.000945534	0.548213753	0.548213753	trans
cg14836984_CCDC188	0.00086813	0.000945539	-0.700070598	0.700070598	trans
cg26287816_CD300C	0.000868135	0.000945541	-0.598922193	0.598922193	trans
cg14588669_HPX	0.000868136	0.000945541	0.689787698	0.689787698	trans
cg26594488_FARP2	0.000868142	0.000945546	0.594264329	0.594264329	trans
cg05541722_CPNE4	0.000868149	0.000945548	1.314757774	1.314757774	trans
cg03572011_CD300C	0.000868151	0.000945548	-0.575541847	0.575541847	trans
cg20424854_RPS3AP11	0.000868152	0.000945548	0.580001419	0.580001419	trans
cg15029183_SNORD63B	0.000868154	0.000945548	-0.689308976	0.689308976	trans
cg11500903_MRPL1	0.000868157	0.000945548	0.59965184	0.59965184	trans
cg26128129_SNORD116-17	0.000868158	0.000945548	0.573026425	0.573026425	trans
cg10728716_RN7SKP198	0.00086817	0.000945559	0.694056467	0.694056467	trans
cg24717262_ZMYM4	0.000868185	0.000945571	0.60050412	0.60050412	trans
cg13168129_LINC01936	0.000868185	0.000945571	-1.201739534	1.201739534	trans
cg15291389_HDC	0.000868191	0.000945574	0.582690328	0.582690328	trans
cg24675730_THOC7-AS1	0.000868194	0.000945576	0.596286072	0.596286072	trans
cg09131317_MARCHF4	0.0008682	0.000945576	0.595653241	0.595653241	trans
cg17542751_PGAM1P4	0.0008682	0.000945576	0.618861503	0.618861503	trans
cg01881536_PPP2R2DP1	0.000868202	0.000945576	0.574812355	0.574812355	trans
cg00393825_UBE2L2	0.000868203	0.000945576	0.607060229	0.607060229	trans
cg19787076_PA2G4P2	0.000868209	0.00094558	0.606215813	0.606215813	trans
cg08992305_ATP12A	0.000868212	0.000945582	0.534646341	0.534646341	trans
cg01451277_LSP1P2	0.000868218	0.000945584	-0.644115867	0.644115867	trans
cg26015513_MPL	0.000868221	0.000945584	0.593715209	0.593715209	trans
cg07861662_RN7SKP177	0.000868223	0.000945584	0.595364455	0.595364455	trans
cg01510218_CYP4F62P	0.000868225	0.000945584	0.589219281	0.589219281	trans
cg24078669_MEIS1-AS2	0.000868225	0.000945584	0.61921895	0.61921895	trans
cg08073629_SLC2A14	0.000868237	0.000945594	0.674225225	0.674225225	trans
cg24479590_GAPDHP24	0.000868241	0.000945596	-0.58786988	0.58786988	trans
cg25226014_EIF4A1P13	0.000868245	0.000945598	0.585397335	0.585397335	trans
cg13678787_ALDOAP1	0.000868253	0.000945604	-0.990199459	0.990199459	trans
cg00630237_PGPEP1L	0.000868261	0.000945611	-0.587573473	0.587573473	trans
cg25699417_SAMMSON	0.000868264	0.000945611	-0.72527476	0.72527476	trans
cg20744362_OR4X2	0.000868267	0.000945611	-0.589799679	0.589799679	trans
cg01612190_CAMTA1-IT1	0.000868267	0.000945611	-0.864592796	0.864592796	trans
cg22055719_MTATP6P13	0.000868288	0.00094563	0.589309692	0.589309692	trans
cg15480653_ADCY1	0.000868293	0.000945632	-0.585672695	0.585672695	trans
cg11791921_MECOM-AS1	0.000868294	0.000945632	0.587530762	0.587530762	trans
cg07911225_CRLF3P1	0.000868296	0.000945632	-0.574645988	0.574645988	trans
cg00448895_MUC21	0.000868306	0.000945639	0.696002607	0.696002607	trans
cg14861778_RNA5SP235	0.000868309	0.000945639	0.645954033	0.645954033	trans
cg13835843_CYP4Z2P	0.000868315	0.000945639	0.603140593	0.603140593	trans
cg04738355_CLC	0.000868315	0.000945639	-0.612282359	0.612282359	trans
cg01093202_DLX2-DT	0.000868315	0.000945639	-0.665275406	0.665275406	trans
cg22280068_FNBP4	0.000868319	0.000945639	-0.612131181	0.612131181	trans
cg26229593_UGT1A1	0.00086832	0.000945639	0.599850122	0.599850122	trans
cg10723869_SLCO1B3	0.00086832	0.000945639	0.673013191	0.673013191	trans
cg02105346_C1QB	0.000868338	0.000945657	-0.589637728	0.589637728	trans
cg07474672_MDFIC	0.000868342	0.000945659	-0.614383009	0.614383009	trans
cg05056349_MSTO2P	0.000868351	0.000945666	0.583038041	0.583038041	trans
cg14450995_PDC-AS1	0.000868355	0.000945668	0.602717827	0.602717827	trans
cg17304678_ZBTB40-IT1	0.00086836	0.000945669	0.614508191	0.614508191	trans
cg23991209_MTND2P28	0.00086836	0.000945669	0.586610348	0.586610348	trans
cg02297879_MIR548XHG	0.000868365	0.000945671	0.600346779	0.600346779	trans
cg19973291_MCPH1	0.00086837	0.000945671	0.623168833	0.623168833	trans
cg24753662_SFRP2	0.000868371	0.000945671	0.61020478	0.61020478	trans
cg03026865_PIN1P1	0.000868375	0.000945671	0.579528615	0.579528615	trans
cg13599020_SNRK-AS1	0.000868376	0.000945671	0.607177364	0.607177364	trans
cg07678266_RPL35AP19	0.000868376	0.000945671	-0.645916119	0.645916119	trans
cg19113840_LAP3P1	0.000868378	0.000945671	0.604569333	0.604569333	trans
cg27497751_IRAG1	0.000868379	0.000945671	-0.57109527	0.57109527	trans
cg22005092_RN7SL37P	0.000868402	0.000945691	0.577653493	0.577653493	trans
cg12475934_ESYT3	0.000868402	0.000945691	0.596880439	0.596880439	trans
cg06320570_A1BG	0.000868406	0.000945692	-0.930673825	0.930673825	trans
cg18459152_PLCB1-IT1	0.000868408	0.000945693	0.590597773	0.590597773	trans
cg06502685_TXNP2	0.000868414	0.000945694	0.590030334	0.590030334	trans
cg25841491_VCPKMT	0.000868414	0.000945694	0.811874753	0.811874753	trans
cg02792740_POLR1C	0.000868422	0.000945699	0.605803697	0.605803697	trans
cg11502198_RPSAP10	0.000868424	0.000945699	0.61413156	0.61413156	trans
cg06115039_LAIR2	0.000868425	0.000945699	-0.562329329	0.562329329	trans
cg18493502_CRPPA-AS1	0.000868435	0.000945708	1.074965522	1.074965522	trans
cg20424854_ZBTB40-IT1	0.000868443	0.000945714	0.603479094	0.603479094	trans
cg13692482_RPL30P13	0.000868446	0.000945714	0.745751414	0.745751414	trans
cg07718055_LINC02519	0.000868449	0.000945715	0.604323674	0.604323674	trans
cg05818000_NMUR2	0.000868453	0.000945718	0.597945621	0.597945621	trans
cg07869121_RNU7-196P	0.000868462	0.00094572	-0.666366987	0.666366987	trans
cg22389545_SERPINE1	0.000868468	0.00094572	-0.565585113	0.565585113	trans
cg03301582_AGPAT1	0.000868468	0.00094572	0.609609371	0.609609371	trans
cg04365481_SNHG31	0.00086847	0.00094572	-0.619668215	0.619668215	trans
cg00320608_OR5K2	0.00086847	0.00094572	0.630493501	0.630493501	trans
cg27560690_KLF1	0.00086847	0.00094572	-0.599950482	0.599950482	trans
cg24128731_ALDH8A1	0.000868475	0.00094572	0.612158362	0.612158362	trans
cg20033591_FAM167B	0.000868475	0.00094572	1.57229459	1.57229459	trans
cg17988535_RNU6ATAC3P	0.000868476	0.00094572	0.59276682	0.59276682	trans
cg05015297_RPS3AP33	0.000868479	0.00094572	0.688234068	0.688234068	trans
cg06286292_SNORA37	0.000868479	0.00094572	0.625290674	0.625290674	trans
cg19938179_EBF1	0.000868485	0.000945724	-0.555048846	0.555048846	trans
cg14164244_OTOG	0.000868492	0.000945726	-0.583650827	0.583650827	trans
cg12931756_FAM124B	0.000868493	0.000945726	-0.611562342	0.611562342	trans
cg03051617_RNU7-130P	0.000868497	0.000945726	-0.777727185	0.777727185	trans
cg22646074_HMGCR	0.000868498	0.000945726	0.620917836	0.620917836	trans
cg15471398_ZNF226	0.000868499	0.000945726	0.68181048	0.68181048	trans
cg02696351_FAM43B	0.000868503	0.000945726	-0.613357314	0.613357314	trans
cg07472196_EDC3	0.000868503	0.000945726	0.67017812	0.67017812	trans
cg20537554_ERLNC1	0.000868504	0.000945726	0.583266962	0.583266962	trans
cg24866437_PRAMEF20	0.000868509	0.000945727	0.580736707	0.580736707	trans
cg24866437_LINC01653	0.000868509	0.000945727	0.580736707	0.580736707	trans
cg18743951_ITGA8	0.000868519	0.000945735	0.61151471	0.61151471	trans
cg19070952_RAC1P3	0.000868526	0.000945739	0.614392736	0.614392736	trans
cg01510218_IFNE	0.000868527	0.000945739	0.586113258	0.586113258	trans
cg22193691_RNU6-294P	0.000868532	0.000945741	0.638129321	0.638129321	trans
cg21822187_LINC01874	0.000868539	0.000945741	0.582904635	0.582904635	trans
cg21822187_RNA5SP89	0.000868539	0.000945741	0.582904635	0.582904635	trans
cg21822187_SNORD32B	0.000868539	0.000945741	0.582904635	0.582904635	trans
cg06947811_RPL7L1P12	0.000868541	0.000945741	0.602887451	0.602887451	trans
cg11390628_SORCS3	0.000868542	0.000945741	0.602888505	0.602888505	trans
cg03422593_GAPDHP44	0.000868546	0.000945743	0.590411473	0.590411473	trans
cg18180710_LINC00690	0.000868551	0.000945745	0.612552728	0.612552728	trans
cg09534232_YBX1P4	0.000868555	0.000945745	-0.576059576	0.576059576	trans
cg11074266_CLHC1	0.000868558	0.000945745	0.591435853	0.591435853	trans
cg01005608_UBE2V1P11	0.000868569	0.000945745	0.599131963	0.599131963	trans
cg26329715_RNU6-10P	0.000868571	0.000945745	0.668945283	0.668945283	trans
cg08933691_KRT17P7	0.000868573	0.000945745	1.925314382	1.925314382	trans
cg19938179_ASNSP3	0.000868574	0.000945745	0.580639124	0.580639124	trans
cg15306546_RNU6-1180P	0.000868575	0.000945745	-0.568111524	0.568111524	trans
cg02133140_MPO	0.000868578	0.000945745	-0.638599126	0.638599126	trans
cg01474688_WDR86	0.000868578	0.000945745	0.620231341	0.620231341	trans
cg23328066_TTN	0.000868579	0.000945745	-1.110597345	1.110597345	trans
cg14062041_KCNS2	0.000868582	0.000945745	0.58510385	0.58510385	trans
cg03689586_PEBP1P3	0.000868582	0.000945745	-0.663727637	0.663727637	trans
cg15576245_RNU7-133P	0.000868586	0.000945745	-0.581384167	0.581384167	trans
cg07747785_DNMT3AP1	0.000868589	0.000945745	0.605663312	0.605663312	trans
cg07096305_CHORDC1	0.000868593	0.000945745	0.590750147	0.590750147	trans
cg19273773_TUBB8P9	0.000868595	0.000945745	2.047013898	2.047013898	trans
cg24267017_NMNAT3	0.000868597	0.000945745	0.994896004	0.994896004	trans
cg09653424_TMED11P	0.000868601	0.000945745	0.599306031	0.599306031	trans
cg01354206_SBF1P2	0.000868604	0.000945745	-0.575160509	0.575160509	trans
cg16569147_GSTM5	0.000868606	0.000945745	0.603364987	0.603364987	trans
cg18452169_GPR183	0.000868606	0.000945745	-0.8091001	0.8091001	trans
cg21130532_RPL17P25	0.000868612	0.000945745	0.556680806	0.556680806	trans
cg08845392_RNU7-113P	0.000868613	0.000945745	1.655333638	1.655333638	trans
cg06551718_KRT20	0.000868613	0.000945745	0.619748839	0.619748839	trans
cg20337110_ARMC5	0.000868618	0.000945745	-0.678446654	0.678446654	trans
cg12802844_CAMKK2	0.000868618	0.000945745	0.587701027	0.587701027	trans
cg07601093_HIGD1AP15	0.000868619	0.000945745	0.674079142	0.674079142	trans
cg16558994_SHMT1P1	0.00086862	0.000945745	0.599783815	0.599783815	trans
cg24114899_KCNMB1	0.000868624	0.000945745	-0.637318476	0.637318476	trans
cg01716040_CROCCP2	0.000868624	0.000945745	-0.638518749	0.638518749	trans
cg07129104_TCEA1P4	0.000868631	0.000945745	0.593650314	0.593650314	trans
cg18100127_RPA3P2	0.000868631	0.000945745	-0.640385417	0.640385417	trans
cg20337110_GTF2IP23	0.000868634	0.000945745	0.677935639	0.677935639	trans
cg08823780_PPIAP82	0.000868634	0.000945745	-0.557587694	0.557587694	trans
cg22007578_IGKJ3	0.000868637	0.000945745	0.552355261	0.552355261	trans
cg24709999_ZNF33BP1	0.000868641	0.000945745	0.601591894	0.601591894	trans
cg06301252_C11orf65	0.000868642	0.000945745	0.619785316	0.619785316	trans
cg01148039_RNU6-66P	0.000868648	0.000945745	0.589950367	0.589950367	trans
cg22918152_CELA2B	0.00086865	0.000945745	-0.622290008	0.622290008	trans
cg22176870_GPR152	0.000868652	0.000945745	-0.591726226	0.591726226	trans
cg03266048_ADCYAP1	0.000868655	0.000945745	-0.569605891	0.569605891	trans
cg02059047_IGKV1OR2-3	0.000868655	0.000945745	0.591194275	0.591194275	trans
cg02059047_MIR548A1	0.000868655	0.000945745	0.591194275	0.591194275	trans
cg02059047_RPS29P15	0.000868655	0.000945745	0.591194275	0.591194275	trans
cg02059047_RPL30P12	0.000868655	0.000945745	0.591194275	0.591194275	trans
cg21149260_AKR1C1	0.000868656	0.000945745	-0.773455377	0.773455377	trans
cg13512830_CTAGE3P	0.000868657	0.000945745	0.586267459	0.586267459	trans
cg01087869_ZNF780B	0.000868657	0.000945745	0.875044478	0.875044478	trans
cg14004768_ABCA10	0.000868657	0.000945745	0.592801168	0.592801168	trans
cg01240583_KRT17P4	0.000868661	0.000945747	0.556553518	0.556553518	trans
cg20237815_NLRP5	0.000868665	0.000945749	0.630883244	0.630883244	trans
cg19810457_CD34	0.000868668	0.00094575	0.574640245	0.574640245	trans
cg17265961_ZNF684	0.000868676	0.000945756	0.622098166	0.622098166	trans
cg00773700_RNY3P11	0.000868681	0.000945759	-0.684937204	0.684937204	trans
cg17201960_SLC36A2	0.000868686	0.000945761	0.582688788	0.582688788	trans
cg17753661_ZNF768	0.000868687	0.000945761	-0.585176414	0.585176414	trans
cg03507241_RNU1-51P	0.000868691	0.000945763	0.63454213	0.63454213	trans
cg19975482_PRKRIP1	0.000868694	0.000945764	0.605525864	0.605525864	trans
cg01874239_MIR320D1	0.000868696	0.000945764	0.577468414	0.577468414	trans
cg01843742_RPL34P19	0.000868702	0.000945768	2.354794888	2.354794888	trans
cg09900266_HNRNPA1P43	0.000868715	0.000945773	-0.65143235	0.65143235	trans
cg06743283_S100A7P1	0.000868728	0.000945773	-0.618948822	0.618948822	trans
cg06743283_MTND5P6	0.000868728	0.000945773	-0.618948822	0.618948822	trans
cg06743283_LINC00529	0.000868728	0.000945773	-0.618948822	0.618948822	trans
cg06743283_OR4P1P	0.000868728	0.000945773	-0.618948822	0.618948822	trans
cg06743283_MIR381	0.000868728	0.000945773	-0.618948822	0.618948822	trans
cg06743283_RNU4-13P	0.000868728	0.000945773	-0.618948822	0.618948822	trans
cg06743283_RPL36P1	0.000868728	0.000945773	-0.618948822	0.618948822	trans
cg06743283_IGLV3-22	0.000868728	0.000945773	-0.618948822	0.618948822	trans
cg14560276_PAPSS2	0.000868728	0.000945773	-0.664541371	0.664541371	trans
cg22646074_ZNF7	0.000868733	0.000945774	0.611888574	0.611888574	trans
cg10243609_GAPDHP25	0.000868734	0.000945774	0.597249719	0.597249719	trans
cg03780545_ZNF280A	0.000868737	0.000945776	8.320752525	8.320752525	trans
cg16683571_ISCUP1	0.000868755	0.000945785	-0.582237227	0.582237227	trans
cg16683571_SPACA1	0.000868755	0.000945785	-0.582237227	0.582237227	trans
cg16683571_ACSM2B	0.000868755	0.000945785	-0.582237227	0.582237227	trans
cg16683571_RN7SKP169	0.000868755	0.000945785	-0.582237227	0.582237227	trans
cg05898482_C6orf118	0.000868758	0.000945786	1.271829738	1.271829738	trans
cg17281658_PRR23C	0.00086877	0.000945789	0.612411048	0.612411048	trans
cg17281658_TRIM64EP	0.00086877	0.000945789	0.612411048	0.612411048	trans
cg17281658_RPS29P27	0.00086877	0.000945789	0.612411048	0.612411048	trans
cg17281658_RNU6-371P	0.00086877	0.000945789	0.612411048	0.612411048	trans
cg20241816_POU5F1P5	0.000868772	0.000945789	0.615333778	0.615333778	trans
cg20644084_PRDX3P4	0.000868778	0.000945792	0.584268857	0.584268857	trans
cg12701888_TPMTP2	0.000868778	0.000945792	0.597621408	0.597621408	trans
cg06495764_RNU6-213P	0.000868786	0.000945794	0.577270993	0.577270993	trans
cg15471398_CFAP61	0.000868786	0.000945794	0.676866522	0.676866522	trans
cg04733951_H3C9P	0.000868789	0.000945794	-0.556515229	0.556515229	trans
cg14836984_WDR62	0.00086879	0.000945794	-0.702060524	0.702060524	trans
cg09272186_COX15	0.000868791	0.000945794	0.919285075	0.919285075	trans
cg00634475_RPS10P2	0.000868812	0.000945814	0.559831323	0.559831323	trans
cg25479848_POLR2C	0.000868814	0.000945814	-0.609952413	0.609952413	trans
cg11023174_HMGB1P9	0.000868821	0.00094582	-0.572033588	0.572033588	trans
cg14513900_FAM43B	0.000868824	0.00094582	-0.580490806	0.580490806	trans
cg27108281_BIRC7	0.000868834	0.000945828	0.60097289	0.60097289	trans
cg21049965_LINC00437	0.00086884	0.000945831	-0.612327253	0.612327253	trans
cg16138690_RNU6-746P	0.00086884	0.000945831	0.586197651	0.586197651	trans
cg00127664_TLCD4	0.000868843	0.000945831	0.599002291	0.599002291	trans
cg26509022_SNORD114-7	0.000868845	0.000945831	0.596156027	0.596156027	trans
cg24975986_RNA5SP238	0.000868856	0.000945837	0.598705674	0.598705674	trans
cg17781721_RNU6-1065P	0.000868857	0.000945837	0.641010018	0.641010018	trans
cg14522097_RNU6-954P	0.000868858	0.000945837	0.952692985	0.952692985	trans
cg23067711_SSXP10	0.000868863	0.000945841	0.573870095	0.573870095	trans
cg04365481_EPRS1	0.000868868	0.000945844	-0.607403029	0.607403029	trans
cg15844638_GEM	0.000868872	0.000945844	-0.600286679	0.600286679	trans
cg18137757_HEBP2P1	0.000868872	0.000945844	0.618616569	0.618616569	trans
cg10826174_ESYT3	0.000868875	0.000945845	0.579231935	0.579231935	trans
cg20337110_RECQL4	0.000868883	0.000945848	-0.668331013	0.668331013	trans
cg15471398_TMF1	0.00086889	0.000945849	0.677428194	0.677428194	trans
cg15940161_PTMAP3	0.000868891	0.000945849	0.595312624	0.595312624	trans
cg22646074_GRHL1	0.000868892	0.000945849	0.57137602	0.57137602	trans
cg25699417_THRB-IT1	0.000868895	0.000945849	0.703213044	0.703213044	trans
cg13880275_UXS1	0.000868896	0.000945849	-0.628232035	0.628232035	trans
cg11110036_MTCO1P12	0.000868896	0.000945849	0.551882855	0.551882855	trans
cg02216951_IFNE	0.000868899	0.000945849	0.576341091	0.576341091	trans
cg18592701_RPS27P22	0.000868913	0.000945862	0.612655226	0.612655226	trans
cg20925726_HPX	0.00086892	0.000945864	0.616905332	0.616905332	trans
cg20498175_TIMM9P1	0.000868922	0.000945864	0.599184286	0.599184286	trans
cg10115873_LINC01522	0.000868922	0.000945864	0.571326834	0.571326834	trans
cg14047841_FOXP1-IT1	0.000868924	0.000945864	0.608716333	0.608716333	trans
cg17677490_MTND4LP17	0.000868932	0.000945864	0.659825397	0.659825397	trans
cg26335602_LCN1	0.000868932	0.000945864	0.597624302	0.597624302	trans
cg21869046_IGHV1-2	0.000868933	0.000945864	-0.62002143	0.62002143	trans
cg14044167_GLS	0.000868933	0.000945864	0.560327153	0.560327153	trans
cg00879723_LINC00957	0.000868935	0.000945864	0.611022519	0.611022519	trans
cg09495418_ABHD17AP6	0.000868941	0.000945868	0.611382455	0.611382455	trans
cg13835843_RPL17P15	0.000868942	0.000945868	0.591117937	0.591117937	trans
cg12855615_PCGEM1	0.000868946	0.000945868	0.564624844	0.564624844	trans
cg10106857_LDHAL6A	0.000868947	0.000945868	0.580372543	0.580372543	trans
cg02058254_RPL7P4	0.000868953	0.000945872	0.603170681	0.603170681	trans
cg11161111_HPX	0.00086897	0.000945889	0.571417051	0.571417051	trans
cg21397693_UGT1A1	0.000868983	0.000945899	0.577709939	0.577709939	trans
cg13487631_RN7SKP198	0.000868984	0.000945899	0.617505481	0.617505481	trans
cg16476700_RFPL4AL1	0.000868988	0.000945901	-0.586836685	0.586836685	trans
cg22055719_RPS3AP11	0.000868998	0.000945909	0.584497301	0.584497301	trans
cg14703553_RPS3AP40	0.000869001	0.000945911	0.67235207	0.67235207	trans
cg11224507_IL1RL1	0.000869008	0.000945915	0.558587008	0.558587008	trans
cg09495418_ATXN7L2	0.00086901	0.000945915	0.595789079	0.595789079	trans
cg06880615_MYLK2	0.000869012	0.000945915	0.562950257	0.562950257	trans
cg22087659_RNU5B-4P	0.000869016	0.000945915	0.654654888	0.654654888	trans
cg14099685_RPL7L1P3	0.000869016	0.000945915	0.59498261	0.59498261	trans
cg19433091_SGCA	0.00086902	0.000945917	-0.600019241	0.600019241	trans
cg21200382_TRABD2A	0.00086903	0.000945922	0.762969429	0.762969429	trans
cg04358214_RNF212	0.00086904	0.000945922	0.573012787	0.573012787	trans
cg10728716_MIS18A-AS1	0.000869042	0.000945922	0.67802049	0.67802049	trans
cg19569208_LINC00513	0.000869042	0.000945922	0.702554236	0.702554236	trans
cg08739755_RPL12P40	0.000869043	0.000945922	-0.614766063	0.614766063	trans
cg21178568_CCDC144NL-AS1	0.000869047	0.000945922	-0.652240414	0.652240414	trans
cg05688588_SPART-AS1	0.000869049	0.000945922	0.582185431	0.582185431	trans
cg18770690_SNORD88C	0.000869053	0.000945922	-0.669542825	0.669542825	trans
cg01988827_HNRNPA1P54	0.000869054	0.000945922	0.603526659	0.603526659	trans
cg23312375_PIN1P1	0.000869054	0.000945922	-0.574616825	0.574616825	trans
cg21287367_TUBB2BP1	0.000869055	0.000945922	-0.63550124	0.63550124	trans
cg12273284_COL4A4	0.000869056	0.000945922	0.571797421	0.571797421	trans
cg25676471_SPEM1	0.000869056	0.000945922	0.548488279	0.548488279	trans
cg02792740_RBM27	0.000869058	0.000945922	0.579742731	0.579742731	trans
cg00444906_RPS3AP39	0.000869058	0.000945922	0.582014057	0.582014057	trans
cg10586864_ZNF706	0.000869059	0.000945922	0.60556452	0.60556452	trans
cg10653465_FBXO36-IT1	0.000869062	0.000945922	0.589369785	0.589369785	trans
cg05264324_ELOVL7	0.000869064	0.000945922	0.590263193	0.590263193	trans
cg02639667_KLF4	0.000869067	0.000945923	0.802341451	0.802341451	trans
cg04548815_NUTM2D	0.000869071	0.000945925	0.555661932	0.555661932	trans
cg14296394_ST13P16	0.000869075	0.000945927	0.601509509	0.601509509	trans
cg11423687_SCRG1	0.000869081	0.000945931	0.961959859	0.961959859	trans
cg08419235_RNU6-960P	0.000869093	0.000945941	0.570219752	0.570219752	trans
cg14755254_OR5H2	0.000869096	0.000945941	-0.579468032	0.579468032	trans
cg08664874_KRTAP10-3	0.000869099	0.000945941	0.56145261	0.56145261	trans
cg12793711_CCT7P1	0.000869101	0.000945941	0.592378238	0.592378238	trans
cg23328066_KLF12	0.000869104	0.000945941	-1.137102471	1.137102471	trans
cg27267507_MAPRE3-AS1	0.000869106	0.000945941	0.598238148	0.598238148	trans
cg17121694_GTF2IP14	0.000869108	0.000945941	1.422885895	1.422885895	trans
cg10625365_MIR579	0.000869108	0.000945941	0.662474087	0.662474087	trans
cg00525833_GCNT4	0.000869114	0.000945944	0.5990602	0.5990602	trans
cg05398648_KCNJ12	0.000869115	0.000945944	-0.931805368	0.931805368	trans
cg06481168_HBAP1	0.00086912	0.000945944	0.554311467	0.554311467	trans
cg03966685_PCNT	0.00086912	0.000945944	0.65904698	0.65904698	trans
cg11893511_RNA5SP177	0.000869122	0.000945944	-0.559529088	0.559529088	trans
cg07110166_ST6GALNAC2P1	0.000869124	0.000945944	0.548335468	0.548335468	trans
cg00232388_PRR20G	0.000869125	0.000945944	-0.591495313	0.591495313	trans
cg00070370_IGKV3D-15	0.000869132	0.000945948	-0.568168421	0.568168421	trans
cg23629032_RNU6-1039P	0.00086914	0.000945955	0.616348062	0.616348062	trans
cg01481646_SIRT4	0.000869144	0.000945957	0.581130696	0.581130696	trans
cg02590715_MIR218-2	0.00086916	0.000945968	-1.123221062	1.123221062	trans
cg12398261_KRTAP4-8	0.00086916	0.000945968	-3.285025227	3.285025227	trans
cg09774124_CNIH3-AS2	0.000869161	0.000945968	-0.612896531	0.612896531	trans
cg13795336_LAMA4	0.000869164	0.000945969	1.814934134	1.814934134	trans
cg24856383_ZNF280D	0.000869169	0.000945973	0.828812399	0.828812399	trans
cg03772511_LINC01701	0.000869176	0.000945975	0.61149326	0.61149326	trans
cg27288272_TRAJ61	0.00086918	0.000945975	-0.608448125	0.608448125	trans
cg10991855_CEP135	0.00086918	0.000945975	-0.588318416	0.588318416	trans
cg09926728_RANP7	0.000869182	0.000945975	0.580217816	0.580217816	trans
cg18587557_ATP1A1	0.000869183	0.000945975	0.586447735	0.586447735	trans
cg22231244_RNU6-1065P	0.000869194	0.000945985	0.630126964	0.630126964	trans
cg13439315_CYP2C9	0.000869199	0.000945986	0.573533209	0.573533209	trans
cg06825375_IGF2BP2-AS1	0.000869199	0.000945986	0.58901322	0.58901322	trans
cg26155681_ANKHD1	0.000869204	0.000945989	0.643636398	0.643636398	trans
cg14418802_COX7A2P2	0.000869209	0.00094599	-0.607709694	0.607709694	trans
cg10217166_ITGB5	0.000869211	0.00094599	0.553601575	0.553601575	trans
cg15306546_PGM1	0.000869217	0.000945994	0.601440889	0.601440889	trans
cg17554862_ESYT3	0.000869222	0.000945996	0.570205285	0.570205285	trans
cg11560603_KCNT1	0.000869233	0.000946003	-0.726414262	0.726414262	trans
cg23669855_EVA1A	0.000869234	0.000946003	-0.589176064	0.589176064	trans
cg16763508_PRICKLE2-AS2	0.000869238	0.000946003	0.586268471	0.586268471	trans
cg26603220_RN7SKP26	0.000869238	0.000946003	-0.577147396	0.577147396	trans
cg06752779_RPSAP69	0.000869239	0.000946003	-0.614877343	0.614877343	trans
cg05260346_CRYAA	0.000869242	0.000946004	-0.624751939	0.624751939	trans
cg08476832_FRG2	0.000869246	0.000946006	0.565703024	0.565703024	trans
cg25472353_LINC01880	0.000869248	0.000946006	0.573752189	0.573752189	trans
cg20252529_LINC01934	0.000869251	0.000946007	-0.558226767	0.558226767	trans
cg00356435_LINC02088	0.000869257	0.000946009	0.567381963	0.567381963	trans
cg27465654_LINC01997	0.00086926	0.000946009	1.376841931	1.376841931	trans
cg25217772_OR2B7P	0.000869262	0.000946009	-0.582866198	0.582866198	trans
cg21342350_RPL35AP9	0.000869266	0.000946009	0.585630446	0.585630446	trans
cg25841491_C9orf85	0.000869266	0.000946009	0.833824538	0.833824538	trans
cg09410841_IKZF4	0.000869266	0.000946009	0.600386982	0.600386982	trans
cg26296941_SRP14P1	0.000869276	0.000946015	0.60610574	0.60610574	trans
cg15544633_SLC6A17-AS1	0.000869285	0.000946015	0.595496063	0.595496063	trans
cg17707295_VGLL2	0.000869287	0.000946015	-0.593178136	0.593178136	trans
cg17707295_MTND2P6	0.000869287	0.000946015	-0.593178136	0.593178136	trans
cg17707295_MYMK	0.000869287	0.000946015	-0.593178136	0.593178136	trans
cg17707295_LINC02629	0.000869287	0.000946015	-0.593178136	0.593178136	trans
cg17707295_ANKRD30BP1	0.000869287	0.000946015	-0.593178136	0.593178136	trans
cg20803916_SRGAP3-AS2	0.000869289	0.000946015	0.553601089	0.553601089	trans
cg16975684_HNRNPA1P23	0.0008693	0.000946024	0.566959924	0.566959924	trans
cg22530144_NT5C1B	0.000869305	0.000946027	0.609197434	0.609197434	trans
cg23290207_MIR23A	0.000869322	0.000946039	0.646111903	0.646111903	trans
cg23691743_LINC02151	0.000869328	0.000946039	0.621842864	0.621842864	trans
cg12243172_PALD1	0.000869329	0.000946039	-0.591764258	0.591764258	trans
cg11086960_SBDS	0.00086933	0.000946039	-0.628564546	0.628564546	trans
cg02554138_ATP6V0E1P2	0.00086933	0.000946039	0.599740821	0.599740821	trans
cg03113878_LINC01433	0.00086933	0.000946039	0.657229176	0.657229176	trans
cg11270687_RN7SL629P	0.000869331	0.000946039	0.623387842	0.623387842	trans
cg24022528_SNORD115-9	0.000869334	0.000946039	-0.609528634	0.609528634	trans
cg25905192_IL37	0.000869335	0.000946039	-0.645766501	0.645766501	trans
cg18791391_TEX47	0.00086934	0.000946042	0.662042836	0.662042836	trans
cg17714581_ERI3-IT1	0.000869343	0.000946043	0.576589791	0.576589791	trans
cg15654458_IGLJ1	0.000869347	0.000946045	-0.707333361	0.707333361	trans
cg04608916_TPSG1	0.000869351	0.000946046	-0.674055928	0.674055928	trans
cg00535538_CACNB2	0.000869359	0.00094605	0.607429216	0.607429216	trans
cg00981651_FER1L6-AS1	0.000869361	0.00094605	0.597135454	0.597135454	trans
cg16271481_CA5A	0.000869362	0.00094605	-0.861581976	0.861581976	trans
cg27384879_SPDYE18	0.000869364	0.00094605	0.652250966	0.652250966	trans
cg04835971_VLDLR	0.000869365	0.00094605	0.621705894	0.621705894	trans
cg23314341_RPS20P1	0.000869373	0.000946056	0.609219498	0.609219498	trans
cg09152224_F13B	0.000869384	0.000946065	-0.567823847	0.567823847	trans
cg14609104_RNF40	0.000869385	0.000946065	-0.852536064	0.852536064	trans
cg05344293_MBOAT7	0.00086939	0.000946066	-0.598978647	0.598978647	trans
cg13163660_MTCO2P34	0.000869391	0.000946066	0.588573537	0.588573537	trans
cg00224650_TMEM63C	0.000869393	0.000946066	0.586539511	0.586539511	trans
cg16653138_MTCO1P46	0.000869402	0.000946073	-0.634501062	0.634501062	trans
cg05360307_CEP83	0.000869408	0.000946074	0.597193892	0.597193892	trans
cg05898482_SFTPC	0.000869409	0.000946074	1.256941383	1.256941383	trans
cg27465654_PNMA2	0.00086941	0.000946074	1.395955574	1.395955574	trans
cg10318621_MTCO2P17	0.000869413	0.000946074	-0.618027946	0.618027946	trans
cg09653424_SHISA6	0.000869414	0.000946074	0.574492676	0.574492676	trans
cg05512100_ATP5MC1P1	0.000869423	0.000946078	-0.588718719	0.588718719	trans
cg20892606_RNU6-41P	0.000869424	0.000946078	-0.563693966	0.563693966	trans
cg24975986_PITRM1-AS1	0.000869425	0.000946078	0.587839553	0.587839553	trans
cg11662061_ZNF705A	0.000869428	0.000946078	0.558173124	0.558173124	trans
cg12504935_NPM1P11	0.00086943	0.000946078	0.578637358	0.578637358	trans
cg02588929_UBC	0.000869432	0.000946078	-0.554598241	0.554598241	trans
cg18191270_MIR587	0.000869434	0.000946078	0.634273351	0.634273351	trans
cg03433870_RPL23AP19	0.000869436	0.000946078	0.591533805	0.591533805	trans
cg14579235_PTCH2	0.000869437	0.000946078	0.660495398	0.660495398	trans
cg25384507_WEE2	0.000869441	0.000946079	0.595050851	0.595050851	trans
cg27316710_NEUROD4	0.000869442	0.000946079	0.600363308	0.600363308	trans
cg17822947_MIR302C	0.000869448	0.000946082	0.652308931	0.652308931	trans
cg25331196_HMGN1P24	0.000869449	0.000946082	-0.591653786	0.591653786	trans
cg22263704_ESRRAP2	0.000869458	0.00094609	-0.591950418	0.591950418	trans
cg18580450_MTND5P16	0.000869464	0.000946093	0.991105224	0.991105224	trans
cg12149851_ZNF208	0.000869473	0.000946099	0.607165954	0.607165954	trans
cg18912855_DPY19L2P3	0.000869474	0.000946099	0.567754191	0.567754191	trans
cg04387068_ABCA6	0.000869479	0.0009461	0.583523688	0.583523688	trans
cg08706361_ABCA10	0.000869479	0.0009461	0.599747119	0.599747119	trans
cg03984009_RPL34P19	0.000869488	0.000946107	0.595130679	0.595130679	trans
cg17560662_AK3P5	0.00086949	0.000946107	0.57394453	0.57394453	trans
cg06948783_DAP3P2	0.000869492	0.000946107	0.601576713	0.601576713	trans
cg19653415_CD28	0.000869495	0.000946107	-0.690018691	0.690018691	trans
cg16472408_FRZB	0.000869498	0.000946107	-0.590123539	0.590123539	trans
cg00338685_SLC9A3P3	0.000869498	0.000946107	-0.699061814	0.699061814	trans
cg20896351_IGHV4-39	0.000869502	0.000946109	-0.635631003	0.635631003	trans
cg14038695_STOML1	0.000869507	0.000946112	-0.623353924	0.623353924	trans
cg27475126_PRAMEF4	0.000869511	0.000946114	0.564406176	0.564406176	trans
cg26305729_CCDC144NL	0.000869526	0.000946128	-0.681517901	0.681517901	trans
cg05055216_BASP1P1	0.000869535	0.000946131	-0.57904673	0.57904673	trans
cg08231359_RNY1P15	0.000869536	0.000946131	0.695213548	0.695213548	trans
cg18480033_RND1	0.000869536	0.000946131	-4.158674907	4.158674907	trans
cg05013129_UPP2	0.000869537	0.000946131	0.770131968	0.770131968	trans
cg12607106_ZSCAN21	0.000869549	0.000946141	0.850192025	0.850192025	trans
cg17735372_CST6	0.000869555	0.000946141	-0.768951309	0.768951309	trans
cg16374999_LINC01522	0.000869556	0.000946141	0.602529911	0.602529911	trans
cg09884146_RPL31P52	0.000869557	0.000946141	0.587796177	0.587796177	trans
cg15701795_TRBJ2-2	0.000869558	0.000946141	-0.611793027	0.611793027	trans
cg20470643_SEPTIN7P13	0.00086956	0.000946142	0.592350295	0.592350295	trans
cg25509184_RNU6-425P	0.000869565	0.000946144	0.598211631	0.598211631	trans
cg02945674_ICOS	0.000869571	0.000946149	0.559765218	0.559765218	trans
cg16426510_NT5C1B	0.000869575	0.000946151	0.615519496	0.615519496	trans
cg02426343_RN7SL156P	0.000869595	0.00094617	0.597581523	0.597581523	trans
cg03304332_RSL24D1P1	0.000869599	0.00094617	-0.570410774	0.570410774	trans
cg03445244_CUBN	0.000869602	0.00094617	0.617734366	0.617734366	trans
cg25841491_DENND4A	0.000869605	0.00094617	0.829611916	0.829611916	trans
cg15166583_BRWD1	0.000869608	0.00094617	0.644995511	0.644995511	trans
cg05925497_MIS18A-AS1	0.000869608	0.00094617	0.586806896	0.586806896	trans
cg22275446_SNORD116-1	0.000869609	0.00094617	0.588721865	0.588721865	trans
cg00701755_CDH6	0.000869612	0.000946172	-0.576474134	0.576474134	trans
cg15289253_PHOX2B	0.000869616	0.000946172	0.601215598	0.601215598	trans
cg23209353_PTPRK-AS1	0.000869616	0.000946172	0.610335786	0.610335786	trans
cg18245770_LINC01870	0.000869622	0.000946174	-0.594206037	0.594206037	trans
cg00337181_PRR20D	0.000869623	0.000946174	0.652091476	0.652091476	trans
cg27594583_RNU6-858P	0.000869629	0.000946178	0.754845788	0.754845788	trans
cg00819121_RN7SKP129	0.000869631	0.000946178	-0.64089989	0.64089989	trans
cg09023892_IFNE	0.000869634	0.000946178	0.581349214	0.581349214	trans
cg00393825_HEBP2P1	0.000869637	0.000946178	0.616562251	0.616562251	trans
cg06301252_SNX7	0.000869639	0.000946178	0.619923494	0.619923494	trans
cg13120986_MS4A2	0.00086964	0.000946178	0.573751698	0.573751698	trans
cg24702216_GCC2-AS1	0.000869645	0.000946179	0.8988378	0.8988378	trans
cg10991855_LRRIQ3	0.000869646	0.000946179	-0.595648419	0.595648419	trans
cg09076900_DYSF	0.000869647	0.000946179	0.564017348	0.564017348	trans
cg07817705_EMP2	0.000869652	0.000946181	0.7024897	0.7024897	trans
cg05036535_DBIL5P2	0.000869654	0.000946181	0.588497691	0.588497691	trans
cg23097845_P3H2-AS1	0.000869658	0.000946183	0.613399619	0.613399619	trans
cg10449536_SLC38A6	0.000869664	0.000946188	0.647423026	0.647423026	trans
cg14655590_BCRP2	0.000869666	0.000946188	0.633129581	0.633129581	trans
cg22646074_PLPP6	0.000869674	0.000946194	0.614490645	0.614490645	trans
cg19214868_SV2C	0.000869685	0.000946201	-0.614462689	0.614462689	trans
cg15067619_IGLJ4	0.000869689	0.000946201	0.739440307	0.739440307	trans
cg02792740_PRPF40A	0.000869689	0.000946201	0.588768439	0.588768439	trans
cg16880210_GSTM5P1	0.00086969	0.000946201	-0.584376765	0.584376765	trans
cg12226948_RSU1P2	0.000869691	0.000946201	0.592492324	0.592492324	trans
cg20695805_MPIG6B	0.00086971	0.000946216	-0.56333868	0.56333868	trans
cg01322554_AGXT	0.000869711	0.000946216	-0.598837167	0.598837167	trans
cg01686736_LINC02052	0.000869716	0.000946216	-0.573481104	0.573481104	trans
cg07235343_HNRNPA1P57	0.000869719	0.000946216	-0.747266109	0.747266109	trans
cg06621919_HMGB1P49	0.00086972	0.000946216	-0.590377673	0.590377673	trans
cg03433870_RNU6-1277P	0.000869722	0.000946216	0.606910613	0.606910613	trans
cg16299517_ARMC2-AS1	0.000869724	0.000946216	0.581333202	0.581333202	trans
cg25978130_HNRNPDLP2	0.000869724	0.000946216	0.589029039	0.589029039	trans
cg08325191_SLC45A1	0.000869727	0.000946216	0.584927054	0.584927054	trans
cg24975986_HEBP1	0.000869732	0.000946218	0.607496989	0.607496989	trans
cg16975684_MED28P2	0.000869734	0.000946219	-0.563258979	0.563258979	trans
cg24201741_MIR561	0.000869736	0.000946219	-0.589966723	0.589966723	trans
cg26718078_SPNS2	0.00086974	0.000946221	0.662552263	0.662552263	trans
cg12870253_WEE2	0.000869745	0.000946223	0.591663382	0.591663382	trans
cg06706159_LINC01813	0.000869747	0.000946223	-0.616549466	0.616549466	trans
cg15022772_PTMAP3	0.000869749	0.000946223	0.674060431	0.674060431	trans
cg15408512_RNY3P13	0.000869753	0.000946224	-0.730837312	0.730837312	trans
cg16156013_HNRNPA1P17	0.000869754	0.000946224	0.620398823	0.620398823	trans
cg22621745_OR13D3P	0.000869758	0.000946226	0.572589651	0.572589651	trans
cg09201130_RNU6-1008P	0.00086976	0.000946226	0.61491537	0.61491537	trans
cg13260233_RNU6-1093P	0.000869771	0.000946235	0.592957157	0.592957157	trans
cg24604127_MED28P1	0.000869783	0.000946246	-0.757558027	0.757558027	trans
cg24890640_RN7SL728P	0.000869786	0.000946247	0.576918623	0.576918623	trans
cg18650515_PHYH	0.000869791	0.00094625	0.581539397	0.581539397	trans
cg23093741_MIR15B	0.000869794	0.000946251	0.592515099	0.592515099	trans
cg21077610_TATDN3	0.000869797	0.000946251	0.635487414	0.635487414	trans
cg09205384_F5	0.000869813	0.000946267	-0.638527653	0.638527653	trans
cg27433479_RNU6-1065P	0.000869831	0.000946282	0.60919484	0.60919484	trans
cg09889857_NAALADL2-AS1	0.000869831	0.000946282	0.607255522	0.607255522	trans
cg13879760_PSMA2P3	0.000869839	0.000946287	0.594138778	0.594138778	trans
cg00338685_LTF	0.00086984	0.000946287	-0.650457537	0.650457537	trans
cg10279395_MIR556	0.000869843	0.000946288	-0.681158255	0.681158255	trans
cg16747922_IGF2-AS	0.000869852	0.000946294	0.602382618	0.602382618	trans
cg14254452_MTND2P28	0.000869854	0.000946294	0.577872275	0.577872275	trans
cg06042259_CD1D	0.000869856	0.000946294	-0.589700888	0.589700888	trans
cg05901128_TP53TG3C	0.000869857	0.000946294	0.600663685	0.600663685	trans
cg20773800_MIR608	0.000869863	0.000946296	0.80619948	0.80619948	trans
cg25855415_RBM20	0.00086987	0.000946296	0.605772299	0.605772299	trans
cg02196189_BHMT	0.000869872	0.000946296	0.645480412	0.645480412	trans
cg20264068_RPL21P75	0.000869873	0.000946296	0.652815719	0.652815719	trans
cg18128212_DBF4P1	0.000869874	0.000946296	0.618031513	0.618031513	trans
cg04783966_CHST13	0.000869874	0.000946296	1.716535857	1.716535857	trans
cg17299636_GRAP	0.000869877	0.000946296	-0.62314827	0.62314827	trans
cg15523852_OR1J1	0.000869879	0.000946296	0.594754576	0.594754576	trans
cg08859787_RN7SL497P	0.00086988	0.000946296	-0.603807672	0.603807672	trans
cg14292522_RN7SL37P	0.000869899	0.000946314	0.586252657	0.586252657	trans
cg13655986_KRTAP2-2	0.0008699	0.000946314	-0.586467792	0.586467792	trans
cg26701270_HPN	0.000869904	0.000946314	-0.635904382	0.635904382	trans
cg26414417_RNU6-190P	0.000869905	0.000946314	0.577022915	0.577022915	trans
cg27606564_LINC00174	0.000869915	0.00094632	0.620864627	0.620864627	trans
cg13370086_PCLO	0.000869915	0.00094632	-0.712211887	0.712211887	trans
cg05508245_FEN1	0.000869917	0.00094632	0.704735856	0.704735856	trans
cg05485769_P3H2	0.000869921	0.000946321	0.577559684	0.577559684	trans
cg13921622_PRAMEF4	0.000869923	0.000946321	-0.604338158	0.604338158	trans
cg26376241_TTC6	0.000869924	0.000946321	0.568291878	0.568291878	trans
cg06320570_RNA5SP68	0.000869937	0.000946332	-0.905877632	0.905877632	trans
cg11376872_ZDHHC11	0.000869945	0.000946339	0.722631095	0.722631095	trans
cg19973291_ABL2	0.000869952	0.000946345	0.619496428	0.619496428	trans
cg03687953_YBX1P2	0.00086996	0.000946351	-1.608781654	1.608781654	trans
cg12910951_RCN3	0.000869964	0.000946352	-0.56810883	0.56810883	trans
cg01278596_ASNSP3	0.000869968	0.000946354	-0.604305651	0.604305651	trans
cg15159588_RNA5SP235	0.000869973	0.000946356	0.784936156	0.784936156	trans
cg26474203_RNA5SP372	0.000869974	0.000946356	0.616595882	0.616595882	trans
cg17591000_ZNF679	0.000869979	0.000946358	0.583930062	0.583930062	trans
cg10298896_ESRRAP1	0.00086998	0.000946358	-0.70811676	0.70811676	trans
cg20990699_RPS15AP36	0.000869998	0.000946375	0.591266028	0.591266028	trans
cg03570263_SFTA1P	0.000870011	0.000946376	-0.586893506	0.586893506	trans
cg01972009_STEAP3-AS1	0.000870011	0.000946376	0.55960112	0.55960112	trans
cg24160354_RNU6-233P	0.000870012	0.000946376	-0.699996015	0.699996015	trans
cg04320956_RN7SL561P	0.000870012	0.000946376	-0.631014504	0.631014504	trans
cg18647449_CEACAM22P	0.000870013	0.000946376	0.563347094	0.563347094	trans
cg01510218_RPL7P39	0.000870022	0.000946376	0.6037448	0.6037448	trans
cg23861834_LINC02097	0.000870026	0.000946376	0.560034671	0.560034671	trans
cg07244649_LAMTOR3P1	0.000870029	0.000946376	-2.876808495	2.876808495	trans
cg20695805_CD69	0.00087003	0.000946376	0.559362749	0.559362749	trans
cg19776984_LINC01447	0.000870032	0.000946376	-0.647973244	0.647973244	trans
cg25326727_SOSTDC1	0.000870032	0.000946376	0.642540507	0.642540507	trans
cg09506610_RNU6-990P	0.000870032	0.000946376	0.563127875	0.563127875	trans
cg17031631_HOXA7	0.000870033	0.000946376	-0.594795098	0.594795098	trans
cg25072611_RNU7-185P	0.000870035	0.000946376	0.701444091	0.701444091	trans
cg14706331_RPL12P31	0.000870035	0.000946376	-0.575551384	0.575551384	trans
cg15838301_ITGA10	0.000870037	0.000946376	-1.935715558	1.935715558	trans
cg02554138_LINC01264	0.000870037	0.000946376	0.555036504	0.555036504	trans
cg01378159_TMCO5B	0.000870042	0.000946376	0.614922304	0.614922304	trans
cg21387604_LINC02662	0.000870044	0.000946376	-0.56607736	0.56607736	trans
cg12372163_SNORD113-3	0.000870046	0.000946376	-0.580737115	0.580737115	trans
cg19703425_SEC31B	0.000870047	0.000946376	-0.876168852	0.876168852	trans
cg10967430_RHAG	0.000870047	0.000946376	-0.626144216	0.626144216	trans
cg10629128_LINC00858	0.000870051	0.000946378	-0.598861291	0.598861291	trans
cg09082134_ZNF503-AS1	0.000870053	0.000946378	-0.582355508	0.582355508	trans
cg02256631_SRSF3P6	0.000870055	0.000946378	-0.612483411	0.612483411	trans
cg09745688_RN7SL608P	0.00087006	0.000946378	0.593517945	0.593517945	trans
cg03726015_MYBL2	0.00087006	0.000946378	-0.603768303	0.603768303	trans
cg07920092_SLC17A8	0.000870062	0.000946378	-0.607192853	0.607192853	trans
cg14925616_RPL9P16	0.000870074	0.00094639	0.642292855	0.642292855	trans
cg19335436_COX6CP13	0.00087008	0.000946392	1.262458735	1.262458735	trans
cg09887955_EVPL	0.000870081	0.000946392	0.579630199	0.579630199	trans
cg05329960_RNU1-83P	0.000870084	0.000946393	-0.561288631	0.561288631	trans
cg01513516_KRT20	0.000870092	0.000946399	0.632138783	0.632138783	trans
cg17334266_RXRG	0.000870095	0.0009464	0.619211159	0.619211159	trans
cg04799778_IL23A	0.000870097	0.0009464	-0.586667527	0.586667527	trans
cg12707723_KRTAP13-2	0.000870104	0.000946405	-0.631616267	0.631616267	trans
cg07920092_LEMD1-DT	0.000870107	0.000946406	-0.614804423	0.614804423	trans
cg10973043_PHYH	0.000870109	0.000946406	0.818844242	0.818844242	trans
cg19642270_PRDX3P4	0.000870113	0.000946408	0.583399719	0.583399719	trans
cg11616276_RNF133	0.000870119	0.000946412	0.609544347	0.609544347	trans
cg15735438_TRIM43	0.000870123	0.000946412	0.572479851	0.572479851	trans
cg16582255_MTCO1P12	0.000870127	0.000946412	0.554974959	0.554974959	trans
cg06861426_C20orf144	0.000870128	0.000946412	0.565143792	0.565143792	trans
cg17669549_SLC25A52	0.000870129	0.000946412	0.542954472	0.542954472	trans
cg03684644_MSANTD2	0.000870132	0.000946412	0.583350454	0.583350454	trans
cg17703391_ARMC2-AS1	0.000870132	0.000946412	0.593878276	0.593878276	trans
cg10309244_PSPC1-AS2	0.000870135	0.000946413	0.589795446	0.589795446	trans
cg18890249_TRAV20	0.000870143	0.000946415	-0.656084249	0.656084249	trans
cg22549984_PHACTR3-AS1	0.000870145	0.000946415	-0.914749994	0.914749994	trans
cg17840849_LINC00415	0.000870146	0.000946415	0.573977084	0.573977084	trans
cg00127664_LINC01798	0.000870146	0.000946415	0.589551816	0.589551816	trans
cg24290948_USP17L27	0.000870153	0.000946419	-0.575888742	0.575888742	trans
cg13934046_NEK11	0.000870154	0.000946419	0.622721151	0.622721151	trans
cg10501972_PRLHR	0.000870158	0.00094642	0.595591373	0.595591373	trans
cg17911882_LINC02702	0.00087016	0.00094642	0.749453461	0.749453461	trans
cg10411658_ANO6	0.000870161	0.00094642	0.680750201	0.680750201	trans
cg19101186_ZNF528	0.000870165	0.000946421	0.597524579	0.597524579	trans
cg09152224_SNORA23	0.000870167	0.000946421	-0.56626765	0.56626765	trans
cg20859095_INTS4P1	0.000870173	0.000946425	0.611350068	0.611350068	trans
cg14925616_RNA5SP37	0.000870175	0.000946425	0.661414049	0.661414049	trans
cg20994742_IGKV1-39	0.000870176	0.000946425	2.1179485	2.1179485	trans
cg07917878_OR6V1	0.000870185	0.000946431	-0.606766685	0.606766685	trans
cg16337165_RNF212	0.000870191	0.000946436	0.555840119	0.555840119	trans
cg24304928_HSP90AB2P	0.000870197	0.000946436	0.820609952	0.820609952	trans
cg13213594_FGF7	0.000870198	0.000946436	0.636634252	0.636634252	trans
cg24311207_DIRAS3	0.000870199	0.000946436	0.57357333	0.57357333	trans
cg18091591_THRAP3P3	0.0008702	0.000946436	0.602424624	0.602424624	trans
cg00393585_MZB1	0.000870204	0.000946437	0.556959193	0.556959193	trans
cg24605553_FDPSP2	0.000870215	0.000946447	0.575939189	0.575939189	trans
cg15677797_UGT1A12P	0.000870224	0.000946453	-0.564690893	0.564690893	trans
cg20882490_C11orf96	0.000870224	0.000946453	-0.575109742	0.575109742	trans
cg03958058_SOCS5P2	0.000870239	0.000946466	-0.567466929	0.567466929	trans
cg22166565_RN7SKP198	0.000870249	0.000946475	0.59273942	0.59273942	trans
cg01666490_LRRC53	0.00087026	0.000946484	-0.609526172	0.609526172	trans
cg20803916_CNTRL	0.000870262	0.000946484	0.583937146	0.583937146	trans
cg26701785_DNAJA1P2	0.000870266	0.000946484	-1.024482337	1.024482337	trans
cg07150342_SFTPA1	0.000870266	0.000946484	0.589624489	0.589624489	trans
cg01844045_RNU6-290P	0.000870273	0.000946488	-0.593676138	0.593676138	trans
cg23322676_OR2B7P	0.000870274	0.000946488	0.683525451	0.683525451	trans
cg01345354_RNU6-169P	0.000870282	0.000946494	-0.572603515	0.572603515	trans
cg12875538_LINC02613	0.000870286	0.000946497	0.58740519	0.58740519	trans
cg09799441_CYB561D2	0.000870293	0.000946501	-1.130014463	1.130014463	trans
cg14302996_LINC02097	0.000870303	0.000946505	0.566093195	0.566093195	trans
cg19629631_TMCO6	0.000870303	0.000946505	-0.62997445	0.62997445	trans
cg20740024_RPL32P15	0.000870307	0.000946505	0.560872412	0.560872412	trans
cg20740024_KRTAP4-12	0.000870307	0.000946505	0.560872412	0.560872412	trans
cg27421102_TIMM23B-AGAP6	0.000870307	0.000946505	0.594661935	0.594661935	trans
cg04721764_BET1-AS1	0.000870313	0.000946509	0.95228753	0.95228753	trans
cg06889339_IGKV3D-11	0.000870319	0.00094651	0.614731293	0.614731293	trans
cg05730916_UBE2V1P11	0.00087032	0.00094651	0.609812805	0.609812805	trans
cg05202629_RPL12P7	0.000870322	0.00094651	0.581911824	0.581911824	trans
cg20290983_NRP1	0.000870323	0.00094651	-0.579483957	0.579483957	trans
cg21234914_OR6B2	0.000870325	0.00094651	-0.695162062	0.695162062	trans
cg00658016_PPP6R2P1	0.000870336	0.000946519	-0.602973541	0.602973541	trans
cg25706257_IRX1	0.000870345	0.000946521	-0.637570262	0.637570262	trans
cg07208552_NFIA-AS1	0.000870348	0.000946521	0.628840074	0.628840074	trans
cg26883974_CA1	0.000870356	0.000946521	0.677900597	0.677900597	trans
cg15654458_IGHV5-51	0.000870356	0.000946521	-0.691202726	0.691202726	trans
cg12836961_DNAJC5G	0.000870359	0.000946521	-0.65043511	0.65043511	trans
cg12836961_HOXD10	0.000870359	0.000946521	-0.65043511	0.65043511	trans
cg12836961_LINC00608	0.000870359	0.000946521	-0.65043511	0.65043511	trans
cg12836961_HMGN2P39	0.000870359	0.000946521	-0.65043511	0.65043511	trans
cg12836961_HSP90AB6P	0.000870359	0.000946521	-0.65043511	0.65043511	trans
cg21112939_LINC02613	0.000870368	0.000946524	0.58152183	0.58152183	trans
cg09518226_VN1R21P	0.000870369	0.000946524	0.598358852	0.598358852	trans
cg16466154_RPL39P29	0.000870369	0.000946524	0.598606262	0.598606262	trans
cg24908618_SLC9C1	0.000870381	0.000946534	0.595443972	0.595443972	trans
cg20695805_SNX18P3	0.000870387	0.000946534	0.559339352	0.559339352	trans
cg16994200_RPL17P17	0.000870387	0.000946534	0.580542433	0.580542433	trans
cg09919756_RN7SKP128	0.000870388	0.000946534	-0.572895182	0.572895182	trans
cg05081894_CECR2	0.000870388	0.000946534	-0.714622656	0.714622656	trans
cg24863484_OR1J1	0.000870391	0.000946534	0.825194489	0.825194489	trans
cg00924924_BMS1P12	0.000870395	0.000946534	-0.588577293	0.588577293	trans
cg03397234_CORIN	0.000870396	0.000946534	-0.586591677	0.586591677	trans
cg26481249_ZNF137P	0.000870397	0.000946534	0.646514364	0.646514364	trans
cg16886051_LINC02370	0.000870401	0.000946536	-0.679645955	0.679645955	trans
cg14646974_MARK2P6	0.000870412	0.00094654	-0.634184679	0.634184679	trans
cg24730459_GNG10P1	0.000870412	0.00094654	0.791464634	0.791464634	trans
cg14943847_GAPDHP36	0.000870413	0.00094654	0.606666359	0.606666359	trans
cg11214594_DBF4P1	0.000870414	0.00094654	0.587941146	0.587941146	trans
cg17388638_CYP4A22-AS1	0.000870426	0.000946551	-0.644317493	0.644317493	trans
cg03549208_OR5P4P	0.00087043	0.000946552	-0.558769964	0.558769964	trans
cg08475245_RN7SKP205	0.000870431	0.000946552	-0.596140038	0.596140038	trans
cg03639782_LINC02013	0.000870436	0.000946555	-0.620231277	0.620231277	trans
cg04887104_HMGA1	0.00087045	0.000946566	-0.659000833	0.659000833	trans
cg09375013_RN7SKP259	0.000870456	0.000946566	0.901989793	0.901989793	trans
cg10625365_SNORD115-37	0.000870457	0.000946566	0.65423355	0.65423355	trans
cg08084984_RN7SL806P	0.000870457	0.000946566	0.600437172	0.600437172	trans
cg22262581_GSTO3P	0.000870457	0.000946566	-0.578051915	0.578051915	trans
cg21175760_LINC01121	0.000870463	0.000946567	0.583269477	0.583269477	trans
cg05508245_MCM7	0.000870463	0.000946567	0.726717761	0.726717761	trans
cg16810343_RPS3AP39	0.000870471	0.000946574	0.579779983	0.579779983	trans
cg15291389_RPL17P46	0.000870477	0.000946579	-0.578825206	0.578825206	trans
cg08776711_ZDHHC24	0.00087048	0.000946579	0.576545191	0.576545191	trans
cg20537554_RUNX2	0.00087049	0.000946587	0.602244189	0.602244189	trans
cg17106653_EPN2-AS1	0.000870493	0.000946587	0.688334552	0.688334552	trans
cg06101079_C10orf55	0.000870494	0.000946587	-0.624055784	0.624055784	trans
cg15696658_PDZK1P1	0.000870497	0.000946587	0.584359089	0.584359089	trans
cg05702092_MMP23A	0.000870499	0.000946587	0.599511527	0.599511527	trans
cg05502445_KRT18P64	0.000870506	0.00094659	-0.570719734	0.570719734	trans
cg05264324_POLB	0.00087051	0.00094659	0.596944966	0.596944966	trans
cg27619481_C11orf87	0.00087051	0.00094659	-0.571086806	0.571086806	trans
cg16427676_SHANK2-AS3	0.00087051	0.00094659	0.59439169	0.59439169	trans
cg07905199_KLHL36	0.000870512	0.00094659	-0.567632967	0.567632967	trans
cg18268027_EEF1A1P25	0.000870519	0.000946591	0.605482017	0.605482017	trans
cg08515884_RN7SL826P	0.000870519	0.000946591	-0.605916008	0.605916008	trans
cg17044191_THOC7-AS1	0.000870519	0.000946591	0.590233699	0.590233699	trans
cg27267507_LONRF1	0.000870528	0.000946597	0.606524029	0.606524029	trans
cg04376709_RPS3AP27	0.00087053	0.000946597	1.322025703	1.322025703	trans
cg08898155_PHGDH	0.000870531	0.000946597	0.583400598	0.583400598	trans
cg24092000_LPO	0.000870536	0.000946599	-0.592846449	0.592846449	trans
cg08402107_WASH7P	0.000870538	0.000946599	0.600306133	0.600306133	trans
cg04998498_RN7SL801P	0.000870553	0.000946613	0.638164191	0.638164191	trans
cg14781700_OR52H1	0.00087056	0.000946618	0.643857085	0.643857085	trans
cg14522097_DEFB131D	0.000870569	0.000946623	-0.940767144	0.940767144	trans
cg16712416_TUBB3P1	0.000870571	0.000946623	0.580225447	0.580225447	trans
cg24622985_JAM2	0.000870573	0.000946623	0.616524092	0.616524092	trans
cg17376853_GAPDHP54	0.000870575	0.000946623	0.635643513	0.635643513	trans
cg09911521_TRAV25	0.000870575	0.000946623	0.685112789	0.685112789	trans
cg05470963_WNT7A	0.000870584	0.00094663	-0.62294616	0.62294616	trans
cg09736391_ARL4AP3	0.000870588	0.00094663	0.693682218	0.693682218	trans
cg20386569_CDK15	0.00087059	0.00094663	0.553867161	0.553867161	trans
cg26155681_RPL7P52	0.00087059	0.00094663	0.651553578	0.651553578	trans
cg16656119_MIR190A	0.000870594	0.000946631	0.564517958	0.564517958	trans
cg05874519_ST13P16	0.000870604	0.000946638	1.427092116	1.427092116	trans
cg12088417_IGLV6-57	0.000870604	0.000946638	0.6195207	0.6195207	trans
cg27399957_RN7SKP214	0.000870614	0.000946639	0.603850695	0.603850695	trans
cg14058525_RPS15P9	0.00087062	0.000946639	0.607807454	0.607807454	trans
cg11465192_TNFRSF9	0.000870625	0.000946639	0.574428639	0.574428639	trans
cg09191854_PPM1E	0.000870627	0.000946639	0.655974201	0.655974201	trans
cg10064029_CALM3	0.000870627	0.000946639	-0.813266206	0.813266206	trans
cg02849345_GOLGA6L9	0.000870628	0.000946639	0.586134946	0.586134946	trans
cg16306043_RNA5SP144	0.000870629	0.000946639	0.602908341	0.602908341	trans
cg09623010_MTND2P28	0.000870631	0.000946639	0.588870771	0.588870771	trans
cg18180710_MAPRE3-AS1	0.000870633	0.000946639	0.628833294	0.628833294	trans
cg18964140_HERPUD1	0.000870633	0.000946639	0.672324306	0.672324306	trans
cg25958450_RPS11P5	0.000870634	0.000946639	0.58436574	0.58436574	trans
cg10106857_CADM2-AS1	0.000870634	0.000946639	0.582197189	0.582197189	trans
cg15817224_THAP2	0.000870637	0.000946639	0.693461661	0.693461661	trans
cg18965684_RNU6-1176P	0.000870637	0.000946639	0.630123482	0.630123482	trans
cg20229920_RNU6-194P	0.000870641	0.000946639	0.578361099	0.578361099	trans
cg10284638_IL17C	0.000870647	0.000946639	0.569221451	0.569221451	trans
cg02336104_TPTE2	0.000870648	0.000946639	0.631897969	0.631897969	trans
cg09616536_HTR3C2P	0.000870649	0.000946639	0.669551461	0.669551461	trans
cg09024023_SPHKAP	0.000870651	0.000946639	0.574486896	0.574486896	trans
cg11835347_SGSM3-AS1	0.000870654	0.000946639	0.58011731	0.58011731	trans
cg20252529_IL18BP	0.000870654	0.000946639	-0.579848174	0.579848174	trans
cg08616465_LINC01681	0.000870656	0.000946639	-0.535842058	0.535842058	trans
cg08976646_ASS1P10	0.000870657	0.000946639	-0.594277299	0.594277299	trans
cg02622874_ABCA10	0.000870657	0.000946639	0.592616531	0.592616531	trans
cg05470963_GEMIN2P2	0.000870664	0.000946644	0.626392291	0.626392291	trans
cg18958266_RPL7P4	0.000870668	0.000946644	0.616101808	0.616101808	trans
cg02931783_LINC02631	0.000870669	0.000946644	0.565979908	0.565979908	trans
cg19137806_TRIM42	0.000870672	0.000946645	-0.627710916	0.627710916	trans
cg19360212_OR2C1	0.000870676	0.000946647	0.629419899	0.629419899	trans
cg17753661_SLC2A8	0.000870686	0.000946654	-0.57383939	0.57383939	trans
cg23840219_ABCA17P	0.000870691	0.000946654	-1.280115403	1.280115403	trans
cg07905199_RETSAT	0.000870696	0.000946654	-0.526019495	0.526019495	trans
cg25002649_PSPC1-AS2	0.000870696	0.000946654	0.613680885	0.613680885	trans
cg09385285_HMGN2P25	0.000870698	0.000946654	0.570909914	0.570909914	trans
cg05601623_DHFRP2	0.000870701	0.000946654	-0.628176501	0.628176501	trans
cg04223606_SNORA46	0.000870702	0.000946654	0.882122031	0.882122031	trans
cg13248604_RNA5SP252	0.000870702	0.000946654	-0.951851692	0.951851692	trans
cg06736785_CPA1	0.000870707	0.000946654	0.579596254	0.579596254	trans
cg07607869_MYL4	0.000870711	0.000946654	0.626354308	0.626354308	trans
cg21078196_TMPRSS11B	0.000870713	0.000946654	0.661501574	0.661501574	trans
cg16773502_HSD17B7P1	0.000870713	0.000946654	-0.761647656	0.761647656	trans
cg19039809_ZNF774	0.000870714	0.000946654	0.630545651	0.630545651	trans
cg14030300_COBL	0.000870716	0.000946654	-0.92386134	0.92386134	trans
cg02536150_RPL7P39	0.000870719	0.000946654	0.604791536	0.604791536	trans
cg08271031_ALDH8A1	0.00087072	0.000946654	0.614897373	0.614897373	trans
cg06716182_FBXW12	0.000870722	0.000946654	0.582942865	0.582942865	trans
cg07015393_HMGB1P9	0.000870724	0.000946654	0.591191255	0.591191255	trans
cg16712416_RNU6-48P	0.000870726	0.000946654	0.594951901	0.594951901	trans
cg24856383_TTC23L	0.000870732	0.000946659	0.828064276	0.828064276	trans
cg16134339_CACNA2D1-AS1	0.000870738	0.000946662	0.62304095	0.62304095	trans
cg18091591_LINC02613	0.000870745	0.000946666	0.613038787	0.613038787	trans
cg26084529_SPACA3	0.000870746	0.000946666	0.574843844	0.574843844	trans
cg15633679_CRYBA1	0.000870755	0.000946674	0.744878493	0.744878493	trans
cg07230864_OR51B5	0.000870758	0.000946674	-0.58622069	0.58622069	trans
cg04272684_GSG1L	0.000870759	0.000946674	-0.630103137	0.630103137	trans
cg22646074_KLHL3	0.000870764	0.000946675	0.623288548	0.623288548	trans
cg14623735_OR10V1	0.000870769	0.000946675	-0.603415664	0.603415664	trans
cg07632068_RPL7P4	0.00087077	0.000946675	0.61147463	0.61147463	trans
cg02644550_RPL7L1P12	0.000870772	0.000946675	0.60808571	0.60808571	trans
cg10535675_SNORD114-23	0.000870772	0.000946675	-0.750955443	0.750955443	trans
cg07408006_AMH	0.000870778	0.000946679	-0.664829699	0.664829699	trans
cg12557626_PRB3	0.000870783	0.000946681	-0.659145679	0.659145679	trans
cg10960626_RPL29P19	0.000870783	0.000946681	-0.621581617	0.621581617	trans
cg25421560_HS3ST4	0.000870787	0.000946682	0.593616522	0.593616522	trans
cg25953919_GPR152	0.000870796	0.000946688	-0.81008618	0.81008618	trans
cg13880275_NUDT16	0.000870798	0.000946688	-0.632768634	0.632768634	trans
cg14292522_GABBR1	0.000870799	0.000946688	0.572354461	0.572354461	trans
cg11799851_EFCAB13	0.000870812	0.0009467	0.633920878	0.633920878	trans
cg06221746_ADCY1	0.000870814	0.0009467	-0.582710821	0.582710821	trans
cg10499042_RXFP4	0.000870816	0.0009467	-0.694144692	0.694144692	trans
cg20337110_PAK4	0.000870819	0.000946701	-0.677583416	0.677583416	trans
cg10900636_PDSS1P2	0.000870828	0.000946708	-0.597320336	0.597320336	trans
cg24003508_RNY1P16	0.000870832	0.000946708	0.59184687	0.59184687	trans
cg10631684_FBXL21P	0.000870832	0.000946708	-0.703713736	0.703713736	trans
cg15471398_PALMD	0.000870835	0.000946708	0.677868428	0.677868428	trans
cg20488913_GLRX5P2	0.000870839	0.000946708	0.591966263	0.591966263	trans
cg07474672_MED15P9	0.00087084	0.000946708	-0.560708156	0.560708156	trans
cg02399049_CDNF	0.000870841	0.000946708	0.595758747	0.595758747	trans
cg23183144_LINC00620	0.000870843	0.000946708	-0.560099358	0.560099358	trans
cg01973605_LINC00092	0.000870857	0.00094672	0.594050487	0.594050487	trans
cg14506175_UNC5C	0.000870862	0.000946723	0.629580294	0.629580294	trans
cg18079296_LINC02519	0.000870864	0.000946723	0.608103208	0.608103208	trans
cg03582294_SETMAR	0.000870866	0.000946723	0.623664637	0.623664637	trans
cg17299636_RNU6-895P	0.000870871	0.000946726	-0.683942772	0.683942772	trans
cg23779220_MTND4P11	0.000870877	0.000946726	0.591011701	0.591011701	trans
cg24717262_ANGPTL1	0.000870878	0.000946726	0.598228869	0.598228869	trans
cg10141352_FTH1P20	0.00087088	0.000946726	-0.56841438	0.56841438	trans
cg09760217_PSMA2P3	0.000870886	0.000946726	0.593562491	0.593562491	trans
cg26586804_EPS8L3	0.000870887	0.000946726	-0.71926282	0.71926282	trans
cg19595092_KCNK12	0.000870888	0.000946726	-0.810069985	0.810069985	trans
cg23792679_TBC1D28	0.000870889	0.000946726	0.633149001	0.633149001	trans
cg18710053_SNORD116-29	0.00087089	0.000946726	0.821648943	0.821648943	trans
cg13880275_GNB1	0.00087089	0.000946726	-0.627989129	0.627989129	trans
cg23209353_GAPDHP44	0.000870894	0.000946726	0.600995318	0.600995318	trans
cg22702070_TCF23	0.000870896	0.000946726	0.597667635	0.597667635	trans
cg19822890_LINC01448	0.000870897	0.000946726	0.589593595	0.589593595	trans
cg26384803_ASH1L-IT1	0.000870899	0.000946726	0.606767047	0.606767047	trans
cg24151486_RPS23P5	0.000870903	0.000946726	0.607014463	0.607014463	trans
cg17265961_LONRF1	0.000870908	0.000946726	0.619612179	0.619612179	trans
cg18580450_CENPNP2	0.000870908	0.000946726	0.997815491	0.997815491	trans
cg20311754_IGHD5-24	0.000870908	0.000946726	0.620405572	0.620405572	trans
cg24201741_ANKRD20A10P	0.000870911	0.000946727	0.594513521	0.594513521	trans
cg00306267_AXDND1	0.000870917	0.000946731	0.677066225	0.677066225	trans
cg24908618_LINC01264	0.000870924	0.000946733	0.557726819	0.557726819	trans
cg18288390_RNA5SP205	0.000870924	0.000946733	0.579780059	0.579780059	trans
cg18693889_CRIP1P2	0.000870925	0.000946733	-0.619911232	0.619911232	trans
cg05264324_FKBP14	0.00087093	0.000946736	0.602670136	0.602670136	trans
cg02501773_MAPK6P3	0.000870932	0.000946736	0.628196958	0.628196958	trans
cg10321460_MAGI1-AS1	0.000870939	0.000946741	0.585411265	0.585411265	trans
cg24636969_RNU6-252P	0.000870946	0.000946746	0.583329377	0.583329377	trans
cg14044167_MTCYBP24	0.000870958	0.000946757	-0.587757155	0.587757155	trans
cg19039809_LIPT1	0.000870963	0.000946759	0.651057443	0.651057443	trans
cg19973291_LATS1	0.000870965	0.000946759	0.626956283	0.626956283	trans
cg13188416_RPL23AP75	0.000870978	0.000946761	-2.654746134	2.654746134	trans
cg14584450_TACR1	0.000870979	0.000946761	0.628807849	0.628807849	trans
cg09479785_ZC3H11A	0.000870979	0.000946761	0.628908366	0.628908366	trans
cg03900676_YWHAEP5	0.000870981	0.000946761	0.557454274	0.557454274	trans
cg13347397_ANK2	0.000870986	0.000946761	0.573818436	0.573818436	trans
cg03038245_LINC01661	0.000870989	0.000946761	0.770423673	0.770423673	trans
cg00535538_SLC25A22	0.00087099	0.000946761	-0.592310411	0.592310411	trans
cg24114899_PSMB9	0.000870994	0.000946761	-0.631010151	0.631010151	trans
cg12289251_RNU6-657P	0.000870996	0.000946761	0.629255571	0.629255571	trans
cg15756601_CELA2B	0.000870998	0.000946761	-1.363582245	1.363582245	trans
cg14419102_PLD4	0.000871	0.000946761	-0.590337016	0.590337016	trans
cg23234634_DEFB130B	0.000871003	0.000946761	-0.586168936	0.586168936	trans
cg23234634_DEFB130A	0.000871003	0.000946761	-0.586168936	0.586168936	trans
cg11153505_ZNF648	0.000871005	0.000946761	0.545636582	0.545636582	trans
cg22055719_LINC02567	0.000871011	0.000946761	0.597134402	0.597134402	trans
cg05154833_RPL23P2	0.000871013	0.000946761	-0.574159603	0.574159603	trans
cg10894164_LINC01354	0.000871013	0.000946761	0.613589342	0.613589342	trans
cg17714581_CORO7-PAM16	0.000871014	0.000946761	-0.557975899	0.557975899	trans
cg11687389_RN7SL842P	0.000871016	0.000946761	0.565214655	0.565214655	trans
cg02543993_RARRES2	0.000871016	0.000946761	-0.552731079	0.552731079	trans
cg06246293_RPL10P1	0.000871017	0.000946761	0.663553381	0.663553381	trans
cg14980498_RNU6-1039P	0.000871018	0.000946761	0.603316203	0.603316203	trans
ch.12.1017720R_NDUFA3	0.000871019	0.000946761	-0.581974635	0.581974635	trans
cg16417301_TACR1	0.000871019	0.000946761	0.60552615	0.60552615	trans
cg13969584_RPSAP44	0.000871027	0.000946761	0.658428233	0.658428233	trans
cg14611230_PI16	0.000871029	0.000946761	-0.638681618	0.638681618	trans
cg13926358_LZTS2	0.00087103	0.000946761	0.594672859	0.594672859	trans
cg19927707_RNU6-833P	0.00087103	0.000946761	0.591076822	0.591076822	trans
cg07571734_SMR3B	0.000871033	0.000946761	-0.635333308	0.635333308	trans
cg07474672_SPAM1	0.000871034	0.000946761	-0.560915791	0.560915791	trans
cg21112939_LINC02519	0.000871034	0.000946761	0.613341754	0.613341754	trans
cg18205030_RNU6-1157P	0.000871041	0.000946766	-0.761419587	0.761419587	trans
cg07102783_TMEM235	0.000871043	0.000946766	-0.597530501	0.597530501	trans
cg24907762_RPL36AP33	0.000871048	0.000946766	0.59026774	0.59026774	trans
cg05508245_VPS18	0.00087105	0.000946766	0.724778656	0.724778656	trans
cg02792740_PPP1R2	0.000871052	0.000946766	0.595624694	0.595624694	trans
cg10789486_DDIT3	0.000871052	0.000946766	0.576848481	0.576848481	trans
cg20596771_OR5K2	0.000871059	0.000946772	0.588820413	0.588820413	trans
cg22882563_DIPK1C	0.000871071	0.000946782	-0.659402415	0.659402415	trans
cg03160526_RPS26P31	0.000871077	0.000946785	-0.569941763	0.569941763	trans
cg20742389_CYP2A7P1	0.000871078	0.000946785	0.61611395	0.61611395	trans
cg03380512_DIP2C-AS1	0.000871081	0.000946786	0.540492966	0.540492966	trans
cg05818394_TRAF3IP2-AS1	0.000871087	0.00094679	0.597013684	0.597013684	trans
cg21935113_MIR556	0.000871093	0.000946791	0.621803341	0.621803341	trans
cg17560662_ACMSD	0.000871093	0.000946791	0.588303706	0.588303706	trans
cg17385452_NPM1P11	0.000871095	0.000946791	0.581995183	0.581995183	trans
cg05324349_EIF4A1P11	0.000871106	0.000946798	-0.684941298	0.684941298	trans
cg26376241_OR10AD1	0.000871106	0.000946798	0.600609489	0.600609489	trans
cg02675432_SNORD114-24	0.000871111	0.000946798	-0.588132687	0.588132687	trans
cg14990842_LINC00501	0.000871113	0.000946798	0.586443589	0.586443589	trans
cg10411959_ZNF729	0.000871118	0.000946798	-0.599443539	0.599443539	trans
cg26083458_MTND2P28	0.000871125	0.000946798	0.579383136	0.579383136	trans
cg23209353_RPS6P25	0.000871126	0.000946798	0.592994185	0.592994185	trans
cg20491223_TRAV26-1	0.000871129	0.000946798	-0.571097078	0.571097078	trans
cg04770397_TERB2	0.000871131	0.000946798	0.621504371	0.621504371	trans
cg10692321_RPS3AP33	0.000871133	0.000946798	0.647417622	0.647417622	trans
cg08695504_AKR1C1	0.000871133	0.000946798	0.57333084	0.57333084	trans
cg25985506_RNA5SP247	0.000871135	0.000946798	0.598055635	0.598055635	trans
cg06301252_WLS	0.000871141	0.000946798	0.612607064	0.612607064	trans
cg11500903_NRP2	0.000871142	0.000946798	0.593586237	0.593586237	trans
cg18087761_MTX2	0.000871146	0.000946798	0.589335786	0.589335786	trans
cg20651218_CBX6	0.000871146	0.000946798	0.713680808	0.713680808	trans
cg17830140_RAD51	0.000871147	0.000946798	0.576261673	0.576261673	trans
cg20468026_ACP5	0.000871152	0.000946798	-0.593319232	0.593319232	trans
cg07209338_MRPL50P1	0.000871152	0.000946798	0.56680251	0.56680251	trans
cg20803916_NEK1	0.000871154	0.000946798	0.579142629	0.579142629	trans
cg02232418_CTNND2	0.000871155	0.000946798	0.654351727	0.654351727	trans
cg09419843_FABP5	0.000871156	0.000946798	0.564530801	0.564530801	trans
cg17483361_MRPS18AP1	0.000871158	0.000946798	-0.614642788	0.614642788	trans
cg14615927_MRPL50P1	0.00087116	0.000946798	0.5565638	0.5565638	trans
cg16438182_KLK2	0.000871161	0.000946798	0.606708338	0.606708338	trans
cg08397999_RNASEH2A	0.000871162	0.000946798	-1.687304629	1.687304629	trans
cg25964019_PDGFRA	0.000871172	0.000946806	-0.755847062	0.755847062	trans
cg21243064_PGM5P4-AS1	0.000871181	0.000946814	0.603596151	0.603596151	trans
cg24413314_RNU6-858P	0.000871186	0.000946816	0.593379881	0.593379881	trans
cg15005421_RN7SKP127	0.000871188	0.000946816	-0.575569006	0.575569006	trans
cg14609104_C8G	0.000871191	0.000946817	-0.848818174	0.848818174	trans
cg15762175_RPL5P33	0.000871192	0.000946817	-0.559738617	0.559738617	trans
cg16012408_CHRNA4	0.000871197	0.000946817	0.55967841	0.55967841	trans
cg25841491_RAVER2	0.000871197	0.000946817	0.836758035	0.836758035	trans
cg23081194_IFITM4P	0.000871219	0.000946837	-0.608409096	0.608409096	trans
cg04578246_CA1	0.000871222	0.000946837	0.609721938	0.609721938	trans
cg11761102_PTGER4P2	0.000871225	0.000946837	0.591597548	0.591597548	trans
cg17714581_MTND4P10	0.000871225	0.000946837	-0.558304427	0.558304427	trans
cg09785766_IGFBPL1	0.000871227	0.000946837	-0.903455837	0.903455837	trans
cg09969919_PCDHGC4	0.000871229	0.000946837	0.570164769	0.570164769	trans
cg02661831_NTM-AS1	0.000871234	0.000946841	0.599940367	0.599940367	trans
cg05925497_RNA5SP247	0.00087124	0.000946842	0.598140859	0.598140859	trans
cg10061851_SHROOM3	0.00087124	0.000946842	-0.875178013	0.875178013	trans
cg24270367_HBZ	0.000871243	0.000946844	-1.178448502	1.178448502	trans
cg01915688_IGHV3-73	0.000871249	0.000946847	-0.668879589	0.668879589	trans
cg11502198_OSTCP4	0.000871251	0.000946847	0.608684798	0.608684798	trans
cg14015211_SUMO2P13	0.000871259	0.000946853	-0.597128496	0.597128496	trans
cg15681326_REN	0.000871263	0.000946853	0.648999668	0.648999668	trans
cg18087761_MIA3	0.000871263	0.000946853	0.583235914	0.583235914	trans
cg10723869_HAUS4P1	0.000871296	0.000946885	0.666425722	0.666425722	trans
cg24907762_NIP7P3	0.000871296	0.000946885	0.600520854	0.600520854	trans
cg04488703_BNIP3P42	0.0008713	0.000946886	0.624455317	0.624455317	trans
cg11067347_PDC-AS1	0.000871305	0.000946889	0.601772714	0.601772714	trans
cg06619035_RELB	0.000871309	0.000946891	-0.682923033	0.682923033	trans
cg09489811_RPS15AP16	0.000871321	0.0009469	0.582570058	0.582570058	trans
cg01219549_RPL7P6	0.000871321	0.0009469	-0.588420903	0.588420903	trans
cg09023892_HNRNPDLP2	0.000871335	0.00094691	0.580407121	0.580407121	trans
cg01892452_SLC25A27	0.000871337	0.00094691	0.589520428	0.589520428	trans
cg24427175_IGHV1-2	0.000871346	0.000946918	-0.592110236	0.592110236	trans
cg01314555_RPL3P2	0.000871349	0.000946918	0.60917284	0.60917284	trans
cg27378537_RPL35AP12	0.00087136	0.000946928	-0.609054951	0.609054951	trans
cg11800635_OR4S1	0.000871369	0.000946935	-0.576772816	0.576772816	trans
cg13916261_WDR87BP	0.000871372	0.000946936	0.590202425	0.590202425	trans
cg00385421_ONECUT1	0.000871375	0.000946937	-0.639504806	0.639504806	trans
cg15001471_KRTAP2-1	0.000871383	0.000946944	-0.75740059	0.75740059	trans
cg06450181_SPINK14	0.000871389	0.000946947	0.575696536	0.575696536	trans
cg00845152_KANSL1-AS1	0.000871394	0.00094695	0.582198354	0.582198354	trans
cg17304678_SMCR5	0.000871398	0.00094695	0.598444308	0.598444308	trans
cg17388638_AGBL5-IT1	0.000871398	0.00094695	-0.634888075	0.634888075	trans
cg02265810_RN7SKP90	0.000871413	0.000946963	-1.405874961	1.405874961	trans
cg02488517_DAND5	0.000871415	0.000946963	-0.593337949	0.593337949	trans
cg01008267_SMOC1	0.000871421	0.000946968	0.591540717	0.591540717	trans
cg13376515_RAC1P3	0.000871429	0.000946971	0.588197247	0.588197247	trans
cg14408831_PPIF	0.00087143	0.000946971	0.673786216	0.673786216	trans
cg01983185_TCF21	0.000871431	0.000946971	0.728329026	0.728329026	trans
cg13446689_ZBTB20-AS1	0.000871438	0.000946976	0.603609188	0.603609188	trans
cg09887532_ABCA10	0.000871442	0.000946976	0.592769348	0.592769348	trans
cg02463739_CCDC77	0.000871448	0.000946976	0.633206066	0.633206066	trans
cg16770243_ATP8A2P3	0.000871449	0.000946976	0.601884657	0.601884657	trans
cg05522180_REXO1L1P	0.00087145	0.000946976	-0.559490015	0.559490015	trans
cg11169621_RBM17P1	0.000871456	0.000946976	0.589629238	0.589629238	trans
cg20375654_RAB13	0.000871456	0.000946976	0.62000072	0.62000072	trans
cg10466699_CCDC70	0.000871457	0.000946976	0.590298486	0.590298486	trans
cg15412826_RN7SKP214	0.000871458	0.000946976	-0.651204783	0.651204783	trans
cg02536150_ZNF528	0.000871459	0.000946976	0.596311864	0.596311864	trans
cg11466832_COX4I2	0.000871461	0.000946976	0.601163297	0.601163297	trans
cg05518022_GLS	0.000871464	0.000946976	-0.604292482	0.604292482	trans
cg21263170_LPGAT1-AS1	0.000871466	0.000946976	0.625429341	0.625429341	trans
cg25357918_BTF3L4P1	0.000871467	0.000946976	0.785556227	0.785556227	trans
cg26435670_DHRS4L1	0.000871469	0.000946976	0.636497615	0.636497615	trans
cg23482839_RNU6-829P	0.00087147	0.000946976	0.633679606	0.633679606	trans
cg01012966_FOXN4	0.000871478	0.000946982	-0.857663137	0.857663137	trans
cg19472786_RNU6-495P	0.000871485	0.000946988	0.571469591	0.571469591	trans
cg22201573_SLC9C1	0.000871489	0.00094699	0.588885843	0.588885843	trans
cg17677490_RPS19P6	0.000871492	0.00094699	0.654168893	0.654168893	trans
cg13381243_RPL7P24	0.000871497	0.000946993	0.584614098	0.584614098	trans
cg15704521_TBC1D3P2	0.000871514	0.00094701	-0.590861189	0.590861189	trans
cg16255663_LRPAP1	0.000871517	0.00094701	0.597684111	0.597684111	trans
cg01762663_LINC01874	0.000871529	0.000947014	-0.5986296	0.5986296	trans
cg01762663_RNA5SP89	0.000871529	0.000947014	-0.5986296	0.5986296	trans
cg01762663_SNORD32B	0.000871529	0.000947014	-0.5986296	0.5986296	trans
cg17299636_RNU1-33P	0.000871532	0.000947014	-0.663299127	0.663299127	trans
cg26196882_THRB-IT1	0.000871534	0.000947014	0.597258639	0.597258639	trans
cg01466133_SLC2A7	0.000871535	0.000947014	-0.608812591	0.608812591	trans
cg26335602_SRRM5	0.000871538	0.000947014	0.603554246	0.603554246	trans
cg12104031_LINC01820	0.000871538	0.000947014	0.601253817	0.601253817	trans
cg02951237_RNASEH2A	0.00087154	0.000947014	-0.601664592	0.601664592	trans
cg26917828_REXO1L1P	0.000871543	0.000947015	-0.635972727	0.635972727	trans
cg11465192_MIR641	0.000871549	0.000947019	0.592746913	0.592746913	trans
cg26759296_RNA5SP53	0.00087156	0.000947028	0.579643318	0.579643318	trans
cg22016724_LRRTM1	0.000871569	0.000947034	-0.671670564	0.671670564	trans
cg09490603_PRSS45P	0.000871576	0.000947035	0.607797749	0.607797749	trans
cg22595719_SLC6A5	0.000871576	0.000947035	0.572410661	0.572410661	trans
cg20665205_RTN1	0.000871578	0.000947035	-0.596047974	0.596047974	trans
cg03289224_SNORD116-1	0.000871579	0.000947035	0.579845087	0.579845087	trans
cg17994629_MAMDC2-AS1	0.000871582	0.000947036	0.702508976	0.702508976	trans
cg05508245_CHCHD6	0.000871587	0.000947039	0.716631162	0.716631162	trans
cg11705747_SCT	0.000871591	0.000947041	-0.60348055	0.60348055	trans
cg14609104_LRRC73	0.000871594	0.000947041	-0.856446478	0.856446478	trans
cg00232388_RPS3AP38	0.000871607	0.000947053	0.627274638	0.627274638	trans
cg02892650_RNU2-14P	0.00087161	0.000947055	0.616613102	0.616613102	trans
cg16936953_PRICKLE2-AS3	0.000871617	0.00094706	0.592046193	0.592046193	trans
cg09213124_LCE1F	0.000871629	0.000947065	0.591206235	0.591206235	trans
cg05845093_MIR181A2	0.00087163	0.000947065	0.596297224	0.596297224	trans
cg22454022_PTMAP3	0.000871631	0.000947065	0.589314333	0.589314333	trans
cg02303400_TRBV29OR9-2	0.000871631	0.000947065	0.574461909	0.574461909	trans
cg20375654_MAVS	0.000871634	0.000947066	0.634570879	0.634570879	trans
cg00991379_BMPER	0.000871641	0.000947072	0.579219936	0.579219936	trans
cg00670438_RPL17P46	0.000871648	0.000947076	-0.585849528	0.585849528	trans
cg04048665_SCGB2A2	0.000871649	0.000947076	-0.578345913	0.578345913	trans
cg03986691_ABO	0.000871671	0.000947095	0.567891025	0.567891025	trans
cg10145319_OOSP2	0.000871673	0.000947095	-0.548919912	0.548919912	trans
cg10145319_RN7SL214P	0.000871673	0.000947095	-0.548919912	0.548919912	trans
cg14038695_STARD13-AS	0.000871679	0.000947099	0.630322191	0.630322191	trans
cg15471398_FLVCR1	0.000871683	0.0009471	0.684290072	0.684290072	trans
cg11375652_P3H2-AS1	0.000871686	0.000947101	0.584706726	0.584706726	trans
cg02345572_MIR107	0.000871704	0.000947114	-0.56636193	0.56636193	trans
cg15696658_PAPPA-AS2	0.000871707	0.000947114	0.585912421	0.585912421	trans
cg24949324_EMCN	0.000871709	0.000947114	0.570628382	0.570628382	trans
cg24170716_LINC01069	0.000871709	0.000947114	-0.659160903	0.659160903	trans
cg13381243_NSUN6	0.000871713	0.000947114	0.611946546	0.611946546	trans
cg10905486_DPT	0.000871718	0.000947114	0.607772577	0.607772577	trans
cg22643110_RTRAFP2	0.000871722	0.000947114	0.592801811	0.592801811	trans
cg26293423_RNU6-627P	0.000871724	0.000947114	0.571495313	0.571495313	trans
cg26293423_RNU1-76P	0.000871724	0.000947114	0.571495313	0.571495313	trans
cg26293423_LINC01626	0.000871724	0.000947114	0.571495313	0.571495313	trans
cg26293423_FABP12P1	0.000871724	0.000947114	0.571495313	0.571495313	trans
cg26293423_DEFB128	0.000871724	0.000947114	0.571495313	0.571495313	trans
cg21115307_MIR548F3	0.000871731	0.000947116	0.609761736	0.609761736	trans
cg21796654_SDHAP1	0.000871732	0.000947116	0.58526546	0.58526546	trans
cg00127664_ZNF507	0.000871733	0.000947116	0.601951846	0.601951846	trans
cg16236893_EEF1A1P25	0.000871742	0.000947124	0.592785529	0.592785529	trans
cg03958058_RPL6P2	0.00087175	0.000947131	-0.588220189	0.588220189	trans
cg12827530_KRTAP10-11	0.000871753	0.000947132	0.588758132	0.588758132	trans
cg09713834_CTAGE3P	0.000871764	0.000947141	0.600776776	0.600776776	trans
cg15120247_MASP1	0.000871777	0.000947151	0.607280215	0.607280215	trans
cg18965684_RPL7L1P3	0.000871778	0.000947151	0.624111298	0.624111298	trans
cg10975985_TRIM50	0.00087178	0.000947151	0.70779171	0.70779171	trans
cg00935234_POPDC3	0.000871784	0.000947153	-0.609363865	0.609363865	trans
cg08167951_NAA11	0.000871787	0.000947154	-0.582208567	0.582208567	trans
cg17096979_IGHM	0.000871798	0.000947162	-0.823985895	0.823985895	trans
cg07666727_GOLGA6L9	0.000871799	0.000947162	0.612815317	0.612815317	trans
cg22814961_TRBV23-1	0.000871801	0.000947162	0.698331837	0.698331837	trans
cg22996185_RNU6-520P	0.000871804	0.000947163	0.648587643	0.648587643	trans
cg18701685_CTAGE3P	0.000871808	0.000947163	0.830220372	0.830220372	trans
cg16866567_UNC5B	0.000871809	0.000947163	-0.563767903	0.563767903	trans
cg06136472_LINC00905	0.000871811	0.000947163	0.816889849	0.816889849	trans
cg20692464_ANKRD1	0.000871817	0.000947168	-0.86366101	0.86366101	trans
cg15278888_RNFT1P2	0.000871826	0.000947173	0.604183205	0.604183205	trans
cg02868976_RNU6-1065P	0.000871826	0.000947173	0.614985438	0.614985438	trans
cg15001930_LINCMD1	0.000871835	0.00094718	0.537135091	0.537135091	trans
cg14815743_RNU6-553P	0.000871839	0.000947182	0.588388866	0.588388866	trans
cg19092163_RSL24D1P2	0.000871849	0.000947188	-0.646627253	0.646627253	trans
cg00689020_SNORD42B	0.000871853	0.000947188	0.621642528	0.621642528	trans
cg11799851_PRICKLE2-AS3	0.000871854	0.000947188	0.620779735	0.620779735	trans
cg05608612_OR8B1P	0.000871854	0.000947188	-0.528652561	0.528652561	trans
cg17181840_DNAH17	0.000871856	0.000947188	-0.655186413	0.655186413	trans
cg15418509_SNORD86	0.000871857	0.000947188	-0.666742291	0.666742291	trans
cg13514175_RN7SKP173	0.000871862	0.00094719	0.586604412	0.586604412	trans
cg20816447_IPO7P2	0.000871867	0.000947193	0.591022452	0.591022452	trans
cg02262162_RN7SL337P	0.000871869	0.000947193	-0.7004374	0.7004374	trans
cg17945153_ATG14	0.000871878	0.000947198	-0.579014305	0.579014305	trans
cg16222773_RPL35AP28	0.000871878	0.000947198	0.599068654	0.599068654	trans
cg09490603_LLPH-DT	0.00087188	0.000947198	0.584875285	0.584875285	trans
cg02593734_SRGAP3-AS1	0.000871883	0.000947198	-0.655310263	0.655310263	trans
cg24859343_SIRT4	0.000871885	0.000947198	0.594298981	0.594298981	trans
cg20951978_BMS1P4	0.000871886	0.000947198	0.583569145	0.583569145	trans
cg17264779_RNU6-160P	0.000871894	0.000947203	0.632968308	0.632968308	trans
cg19234089_SMIM43	0.000871895	0.000947203	-0.780260587	0.780260587	trans
cg08595278_LGALS9B	0.0008719	0.000947204	-0.602054478	0.602054478	trans
cg24332330_ACAN	0.000871902	0.000947204	-0.596429524	0.596429524	trans
cg01387625_GOLGA2P6	0.000871907	0.000947204	0.646687546	0.646687546	trans
cg13372609_RNU6-435P	0.000871908	0.000947204	0.632516341	0.632516341	trans
cg20740024_ATP5MC1P6	0.000871909	0.000947204	-0.548734854	0.548734854	trans
cg05598678_MIR608	0.00087191	0.000947204	0.603087733	0.603087733	trans
cg08183125_OR51I2	0.000871912	0.000947204	0.587808499	0.587808499	trans
cg04559815_COX7BP2	0.000871914	0.000947204	0.613907154	0.613907154	trans
cg10198148_DIO2	0.000871926	0.000947208	0.59429227	0.59429227	trans
cg24117274_SMPD4BP	0.000871928	0.000947208	0.63896981	0.63896981	trans
cg04243292_LAMA4-AS1	0.000871933	0.000947208	0.652053974	0.652053974	trans
cg25823680_DBF4P1	0.000871934	0.000947208	0.596227177	0.596227177	trans
cg23909098_AHSA1	0.000871936	0.000947208	-2.344652983	2.344652983	trans
cg23779220_PLD4	0.000871937	0.000947208	-0.60470175	0.60470175	trans
cg26445794_TRPC6	0.000871938	0.000947208	-0.585337889	0.585337889	trans
cg07405255_DUS4L	0.000871939	0.000947208	-0.694671743	0.694671743	trans
cg24604214_RNU6-960P	0.000871939	0.000947208	0.69093076	0.69093076	trans
cg14450995_RPL39P29	0.000871939	0.000947208	0.597991247	0.597991247	trans
cg01685353_RN7SL41P	0.000871945	0.000947211	0.590262665	0.590262665	trans
cg21021608_KLHL40	0.000871959	0.00094722	0.584934566	0.584934566	trans
cg26530706_SLC25A27	0.000871959	0.00094722	0.596478311	0.596478311	trans
cg17723355_CCDC8	0.000871962	0.00094722	-1.464909332	1.464909332	trans
cg12044130_C16orf54	0.000871969	0.00094722	-0.592296963	0.592296963	trans
cg22829098_MIR511	0.00087197	0.00094722	0.583928076	0.583928076	trans
cg00809398_RPL23AP15	0.000871971	0.00094722	-0.598981643	0.598981643	trans
cg12612309_RNU6-690P	0.000871977	0.00094722	0.588771588	0.588771588	trans
cg23503501_RGS4	0.000871977	0.00094722	0.603735696	0.603735696	trans
cg17537853_LINC01717	0.000871982	0.00094722	0.56571876	0.56571876	trans
cg19160975_ADAMTSL2	0.000871983	0.00094722	0.568251989	0.568251989	trans
cg11465192_FOXD3-AS1	0.000871986	0.00094722	-0.54705418	0.54705418	trans
cg02262162_OR4C5	0.000871987	0.00094722	-0.700109127	0.700109127	trans
cg09799441_GLIPR1L1	0.000871991	0.00094722	1.109704457	1.109704457	trans
cg21049501_IGKV1OR2-3	0.000871991	0.00094722	-0.591616723	0.591616723	trans
cg21049501_MIR548A1	0.000871991	0.00094722	-0.591616723	0.591616723	trans
cg21049501_RPS29P15	0.000871991	0.00094722	-0.591616723	0.591616723	trans
cg21049501_RPL30P12	0.000871991	0.00094722	-0.591616723	0.591616723	trans
cg15485670_RPL35P3	0.000871994	0.00094722	0.592901634	0.592901634	trans
cg14098470_MIR125B1	0.000871995	0.00094722	1.25543676	1.25543676	trans
cg01457547_RNU4-53P	0.000871997	0.00094722	0.538237071	0.538237071	trans
cg21200382_SMR3B	0.000872009	0.00094723	-0.776397762	0.776397762	trans
cg18313144_CLDN16	0.00087201	0.00094723	0.627348006	0.627348006	trans
cg21402844_GFOD1-AS1	0.000872014	0.000947232	-0.588356853	0.588356853	trans
cg00272992_RNU6-246P	0.000872024	0.00094724	1.146183598	1.146183598	trans
cg02234216_RNU6-36P	0.000872028	0.000947243	0.624729968	0.624729968	trans
cg07898743_MIR1295A	0.000872031	0.000947243	0.58615649	0.58615649	trans
cg12946660_RPL7P4	0.000872034	0.000947244	0.577196517	0.577196517	trans
cg12664780_SNORA36B	0.000872042	0.000947251	-0.58882882	0.58882882	trans
cg15044121_NCCRP1	0.00087205	0.000947254	0.567099977	0.567099977	trans
cg17106653_DCAF4L1	0.000872051	0.000947254	0.679633443	0.679633443	trans
cg11194994_INTS4P1	0.000872053	0.000947254	0.566456041	0.566456041	trans
cg02105002_ATAD2	0.000872054	0.000947254	-0.612493898	0.612493898	trans
cg15863552_CABP7	0.000872058	0.000947257	0.590317919	0.590317919	trans
cg15912082_NAT8L	0.000872067	0.000947264	-0.614039565	0.614039565	trans
cg06540372_RN7SKP72	0.000872071	0.000947265	-0.600311717	0.600311717	trans
cg18972013_MIR103A2	0.000872077	0.00094727	-0.617173187	0.617173187	trans
cg03098826_IFNWP9	0.000872081	0.000947272	-0.707923672	0.707923672	trans
cg02391250_RN7SL477P	0.000872087	0.000947276	-0.577548629	0.577548629	trans
cg16810343_LINC02613	0.000872091	0.000947278	0.5628216	0.5628216	trans
cg09877744_SPPL2B	0.000872098	0.000947283	0.617744977	0.617744977	trans
cg09583984_SLC25A27	0.000872105	0.000947288	0.861616272	0.861616272	trans
cg01233795_TEX50	0.000872107	0.000947288	0.588019111	0.588019111	trans
cg09076900_FCGR2A	0.000872113	0.000947293	0.553092107	0.553092107	trans
cg06147194_IFNA5	0.000872118	0.000947296	-0.664504805	0.664504805	trans
cg14412184_RN7SKP212	0.000872133	0.000947308	-0.573857108	0.573857108	trans
cg10515528_ITPRID1	0.000872138	0.000947308	-0.582136087	0.582136087	trans
cg16064295_LIPH	0.000872138	0.000947308	-0.643952001	0.643952001	trans
cg23034799_RNU1-83P	0.000872139	0.000947308	0.91379791	0.91379791	trans
cg21856015_LINC01886	0.000872148	0.000947316	0.540466523	0.540466523	trans
cg00589161_PAQR5	0.000872155	0.000947319	0.643621048	0.643621048	trans
cg16503053_EPB41L1	0.000872157	0.000947319	0.574794937	0.574794937	trans
cg04987232_TOB1	0.000872158	0.000947319	0.601211507	0.601211507	trans
cg10543947_LINC01935	0.000872163	0.000947323	-0.575352227	0.575352227	trans
cg16064295_ZNF658B	0.000872172	0.00094733	-0.670170502	0.670170502	trans
cg22698218_CRIP1P2	0.000872175	0.000947331	-0.577719912	0.577719912	trans
cg10792456_HSPE1P1	0.000872178	0.000947332	0.620767124	0.620767124	trans
cg22917664_RN7SL284P	0.000872183	0.000947333	0.598734854	0.598734854	trans
cg16387046_DNMT3AP1	0.000872184	0.000947333	0.622151604	0.622151604	trans
cg05887049_DHFRP2	0.000872189	0.000947336	-0.730770001	0.730770001	trans
cg15982418_CPNE4	0.000872191	0.000947336	0.607823141	0.607823141	trans
cg11835347_SPDYE17	0.0008722	0.000947342	0.596840437	0.596840437	trans
cg06301252_TIPIN	0.000872201	0.000947342	0.619435654	0.619435654	trans
cg15306546_PGM5P4	0.000872203	0.000947342	0.613863043	0.613863043	trans
cg13880275_CHMP4B	0.000872208	0.000947346	-0.628370162	0.628370162	trans
cg01263942_MIR561	0.000872216	0.000947352	-0.607770229	0.607770229	trans
cg24432193_MS4A13	0.000872219	0.000947353	0.592040989	0.592040989	trans
cg23617676_LINC00174	0.000872235	0.000947366	0.58868388	0.58868388	trans
cg03086379_TARDBPP2	0.000872235	0.000947366	0.620251603	0.620251603	trans
cg08687494_ESYT3	0.000872252	0.000947381	1.707651512	1.707651512	trans
cg13425135_KRT18P12	0.000872256	0.000947382	-0.59897099	0.59897099	trans
cg07405255_RCHY1	0.000872259	0.000947382	-0.69040345	0.69040345	trans
cg16547579_RNU6-932P	0.000872259	0.000947382	0.600158556	0.600158556	trans
cg02478793_SDC4P	0.000872265	0.000947386	0.555973529	0.555973529	trans
cg10250177_RPS3AP33	0.00087227	0.000947387	0.580925875	0.580925875	trans
cg06176987_LINC00427	0.00087227	0.000947387	-0.603541052	0.603541052	trans
cg26149131_GUSBP6	0.000872277	0.000947391	2.774706311	2.774706311	trans
cg08186671_PSMD10P3	0.000872278	0.000947391	-0.715709437	0.715709437	trans
cg05140703_COX6B1P3	0.000872286	0.000947397	-0.56259526	0.56259526	trans
cg11270687_TECTB	0.000872297	0.000947407	0.641969741	0.641969741	trans
cg00726615_GYPE	0.000872307	0.000947414	0.621104065	0.621104065	trans
cg00968800_IGKV2D-30	0.000872308	0.000947414	0.592284978	0.592284978	trans
cg26916936_RN7SL284P	0.000872319	0.000947424	0.572690117	0.572690117	trans
cg11084113_RNA5S7	0.000872323	0.000947424	-0.586851553	0.586851553	trans
cg15489301_RPL36AP41	0.000872324	0.000947424	0.571298412	0.571298412	trans
cg13992929_RNA5SP139	0.000872331	0.000947429	0.558331288	0.558331288	trans
cg02840890_CA1	0.000872335	0.000947431	0.587706345	0.587706345	trans
cg00256632_DYNLRB2	0.000872339	0.000947431	0.654035862	0.654035862	trans
cg13879760_RPL18P10	0.00087234	0.000947431	0.600517149	0.600517149	trans
cg25005531_NPPB	0.000872342	0.000947431	-0.564402798	0.564402798	trans
cg00127664_ANP32B	0.000872343	0.000947431	0.596723985	0.596723985	trans
cg08087560_PRDX3P4	0.000872355	0.000947441	0.59778024	0.59778024	trans
cg01087869_CARF	0.000872357	0.000947441	0.87001221	0.87001221	trans
cg05508245_TBC1D14	0.000872368	0.000947451	0.704088682	0.704088682	trans
cg00232388_LHFPL2	0.000872378	0.000947459	0.600089585	0.600089585	trans
cg20537554_RPL7AP22	0.000872383	0.000947462	0.62715391	0.62715391	trans
cg01616225_HDC	0.000872391	0.000947469	0.583196872	0.583196872	trans
cg22177175_LINC01264	0.000872394	0.000947469	0.621491388	0.621491388	trans
cg20773800_RPL17P22	0.000872399	0.000947472	0.842604369	0.842604369	trans
cg09449927_MIR103A2	0.000872403	0.000947472	-0.657793739	0.657793739	trans
cg26106590_MTND2P5	0.000872409	0.000947472	0.606691417	0.606691417	trans
cg18716912_LINC02613	0.00087241	0.000947472	0.607451524	0.607451524	trans
cg08881019_PKP4-AS1	0.00087241	0.000947472	0.610729431	0.610729431	trans
cg02601452_RPL5P8	0.000872412	0.000947472	0.57482353	0.57482353	trans
cg20321556_IKBIP	0.000872413	0.000947472	0.955414005	0.955414005	trans
cg00504629_OR52B5P	0.000872418	0.000947472	0.587596686	0.587596686	trans
cg25716065_PSMC1P3	0.000872423	0.000947472	0.606217274	0.606217274	trans
cg07814977_SEPTIN7P3	0.000872423	0.000947472	-0.60585991	0.60585991	trans
cg08845392_RN7SL284P	0.000872425	0.000947472	1.588589628	1.588589628	trans
cg24856383_SNX18P3	0.000872426	0.000947472	0.785931448	0.785931448	trans
cg05304815_RPS15AP36	0.000872428	0.000947472	0.585156695	0.585156695	trans
cg02443896_MROH7	0.000872429	0.000947472	0.598672826	0.598672826	trans
cg13871921_LINC01412	0.000872429	0.000947472	-0.66903475	0.66903475	trans
cg11002721_ADCY1	0.000872433	0.000947473	-0.834898856	0.834898856	trans
cg19727026_LINC01685	0.000872439	0.000947476	0.556946936	0.556946936	trans
cg13930375_ADAMTS4	0.000872441	0.000947476	-0.562055471	0.562055471	trans
cg09789229_IKZF1	0.000872442	0.000947476	0.57728255	0.57728255	trans
cg12721163_RNU1-146P	0.000872444	0.000947476	0.592854002	0.592854002	trans
cg22177175_WEE2	0.000872452	0.000947481	0.661363381	0.661363381	trans
cg13646034_MOB3A	0.000872455	0.000947481	0.596252361	0.596252361	trans
cg03160526_LOXL3	0.000872455	0.000947481	-0.57384147	0.57384147	trans
cg03891843_CST4	0.000872461	0.000947482	0.561183085	0.561183085	trans
cg24919054_DIO2	0.000872466	0.000947482	0.613591816	0.613591816	trans
cg24013293_TAS2R42	0.000872468	0.000947482	0.646406426	0.646406426	trans
cg09391279_GUCY2GP	0.000872468	0.000947482	0.57691531	0.57691531	trans
cg10499042_ATP1A4	0.000872469	0.000947482	-0.679095631	0.679095631	trans
cg08172177_RPS15AP3	0.000872475	0.000947482	-0.677841999	0.677841999	trans
cg14134417_CENPCP1	0.000872475	0.000947482	0.582235152	0.582235152	trans
cg24576868_MUC5B	0.000872477	0.000947482	-0.571101501	0.571101501	trans
cg25477542_CD34	0.000872479	0.000947482	0.570631491	0.570631491	trans
cg02444715_GPR152	0.000872481	0.000947482	-1.148178357	1.148178357	trans
cg16653138_RPL37P3	0.000872481	0.000947482	-0.658020225	0.658020225	trans
cg12800932_GCNT1P1	0.000872483	0.000947482	0.570008513	0.570008513	trans
cg00164582_SNORA48	0.000872484	0.000947482	0.627117916	0.627117916	trans
cg03966685_TEAD3	0.000872491	0.000947483	0.654092481	0.654092481	trans
cg20354552_MRPL57	0.000872492	0.000947483	0.602566058	0.602566058	trans
cg18964140_RN7SL209P	0.000872492	0.000947483	-0.662192304	0.662192304	trans
cg18851570_MAGI1-AS1	0.000872497	0.000947486	0.605312346	0.605312346	trans
cg08583127_KRT83	0.000872499	0.000947486	-0.582658892	0.582658892	trans
cg08742879_PLCE1-AS2	0.000872504	0.000947488	0.588176063	0.588176063	trans
cg04672837_RPL37P18	0.000872508	0.000947488	0.602121596	0.602121596	trans
cg05226043_MIR1255B2	0.000872514	0.000947488	-0.591822897	0.591822897	trans
cg06716182_LINC01874	0.000872515	0.000947488	0.583862524	0.583862524	trans
cg06716182_RNA5SP89	0.000872515	0.000947488	0.583862524	0.583862524	trans
cg06716182_SNORD32B	0.000872515	0.000947488	0.583862524	0.583862524	trans
cg06722639_CYP4Z2P	0.00087252	0.000947488	0.590221401	0.590221401	trans
cg09419843_HNRNPA1P24	0.000872522	0.000947488	0.596702086	0.596702086	trans
cg17613326_ALX4	0.000872522	0.000947488	0.772789355	0.772789355	trans
cg16368004_TUB	0.000872525	0.000947488	-1.449597066	1.449597066	trans
cg12877532_MTND1P10	0.000872525	0.000947488	0.584429654	0.584429654	trans
cg19678863_FAM170B-AS1	0.000872529	0.000947489	-0.61327291	0.61327291	trans
cg01128460_GATA5	0.000872533	0.000947489	-0.596376683	0.596376683	trans
cg10411658_STOML1	0.000872535	0.000947489	-0.688667862	0.688667862	trans
cg10284638_LRRTM4-AS1	0.000872535	0.000947489	-0.586009932	0.586009932	trans
cg24933702_TUBB2B	0.000872539	0.000947491	-0.643301933	0.643301933	trans
cg12156661_CYP4Z2P	0.000872542	0.000947492	0.919136114	0.919136114	trans
cg01617955_SNORA71A	0.000872547	0.000947496	0.597188942	0.597188942	trans
cg10394903_AP1B1P1	0.000872551	0.000947498	0.625995388	0.625995388	trans
cg18281829_FAM185BP	0.000872554	0.000947498	0.614920809	0.614920809	trans
cg24728770_RPL12P18	0.000872557	0.000947499	-0.591123786	0.591123786	trans
cg02822958_RNA5SP127	0.000872576	0.000947502	-0.570609094	0.570609094	trans
cg02822958_RNA5SP150	0.000872576	0.000947502	-0.570609094	0.570609094	trans
cg02822958_RNU6-333P	0.000872576	0.000947502	-0.570609094	0.570609094	trans
cg02822958_RNU6-279P	0.000872576	0.000947502	-0.570609094	0.570609094	trans
cg02822958_LINC00388	0.000872576	0.000947502	-0.570609094	0.570609094	trans
cg02822958_RNU6-1131P	0.000872576	0.000947502	-0.570609094	0.570609094	trans
cg23183144_RPS3AP33	0.000872578	0.000947502	0.577873138	0.577873138	trans
cg24975986_KLHL6-AS1	0.000872579	0.000947502	0.607969875	0.607969875	trans
cg25774020_NPB	0.000872581	0.000947502	0.73960156	0.73960156	trans
cg06995632_LINC01375	0.000872583	0.000947502	-0.682131479	0.682131479	trans
cg15696658_GOLGA6L5P	0.000872584	0.000947502	0.583813058	0.583813058	trans
cg03728559_RNU6-536P	0.000872589	0.000947502	0.597410669	0.597410669	trans
cg10392209_PRB4	0.00087259	0.000947502	-0.55592389	0.55592389	trans
cg19765834_RPL12P24	0.00087259	0.000947502	-0.895056022	0.895056022	trans
cg02303400_QKI	0.000872597	0.000947507	0.569881083	0.569881083	trans
cg09623286_POTEF	0.000872601	0.000947509	-0.549329908	0.549329908	trans
cg10662221_REN	0.000872604	0.00094751	0.568886594	0.568886594	trans
cg21075845_CLEC4F	0.000872607	0.000947511	-0.737899446	0.737899446	trans
cg20568108_H4C11	0.000872615	0.000947516	-0.91910628	0.91910628	trans
cg26318251_LINC01362	0.000872617	0.000947516	0.57299552	0.57299552	trans
cg08397999_NSA2P5	0.000872621	0.000947519	1.667802159	1.667802159	trans
cg14424070_HSD17B3-AS1	0.000872627	0.000947523	0.621449074	0.621449074	trans
cg18811157_EPHA1	0.000872642	0.000947534	0.565896913	0.565896913	trans
cg02147978_RNA5SP235	0.000872644	0.000947534	0.657056963	0.657056963	trans
cg27421102_GRM7-AS1	0.000872645	0.000947534	0.568453466	0.568453466	trans
cg05056349_PGLYRP1	0.000872647	0.000947534	-0.547893009	0.547893009	trans
cg03572011_OR52D1	0.000872649	0.000947534	0.593309851	0.593309851	trans
cg05780543_RHO	0.000872655	0.000947538	0.590030519	0.590030519	trans
cg08579247_ACSM2A	0.000872657	0.000947538	-0.606048489	0.606048489	trans
cg25599641_ITIH3	0.000872668	0.000947547	-0.596649536	0.596649536	trans
cg05226043_KRT8P36	0.000872671	0.000947547	-0.596624477	0.596624477	trans
cg18087761_LMOD3	0.000872674	0.000947547	0.592912068	0.592912068	trans
cg19349362_CBX1P3	0.000872676	0.000947547	0.597176057	0.597176057	trans
cg23151860_MIR760	0.000872678	0.000947547	-0.640378426	0.640378426	trans
cg04365481_ZNF548	0.00087268	0.000947547	-0.607688438	0.607688438	trans
cg13127920_FAM76B	0.000872681	0.000947547	0.584146071	0.584146071	trans
cg24949324_GJB3	0.000872685	0.000947547	0.557927545	0.557927545	trans
cg07405255_AGA	0.000872685	0.000947547	-0.688480678	0.688480678	trans
cg05470963_RNA5SP482	0.000872686	0.000947547	-0.638377521	0.638377521	trans
cg22749303_PRICKLE2-AS3	0.000872697	0.000947556	0.587834799	0.587834799	trans
cg07096305_TDRD7	0.0008727	0.000947557	0.580241218	0.580241218	trans
cg15048534_CYP4Z2P	0.000872702	0.000947557	0.60807139	0.60807139	trans
cg13514175_ATP5MC1P1	0.000872705	0.000947558	-0.557972086	0.557972086	trans
cg08183467_MIR218-2	0.000872711	0.000947561	0.574008049	0.574008049	trans
cg11465192_MIR1290	0.000872712	0.000947561	0.585775195	0.585775195	trans
cg07096305_TBCCD1	0.000872725	0.000947572	0.582647848	0.582647848	trans
cg00519069_STUM	0.000872736	0.000947582	0.57103571	0.57103571	trans
cg07442260_LINC02626	0.000872739	0.000947582	0.599103887	0.599103887	trans
cg13127920_RBBP4P2	0.000872753	0.000947596	0.568651528	0.568651528	trans
cg23720406_ENPP7P4	0.000872755	0.000947596	0.595064307	0.595064307	trans
cg26713012_IGKV6-21	0.000872766	0.000947605	0.582609213	0.582609213	trans
cg02840890_PACRG-AS2	0.000872775	0.000947611	0.579257538	0.579257538	trans
cg19148440_PTCSC2	0.000872776	0.000947611	-0.604643983	0.604643983	trans
cg12704098_RFTN2	0.000872786	0.000947618	0.606431348	0.606431348	trans
cg11501059_RPL31P20	0.000872787	0.000947618	0.57942329	0.57942329	trans
cg04168675_RNU6-1246P	0.00087279	0.000947619	0.596203161	0.596203161	trans
cg14143172_DAOA	0.000872795	0.000947622	0.589117849	0.589117849	trans
cg15886121_NUTM1	0.000872801	0.000947625	0.639863999	0.639863999	trans
cg04256864_SEC1P	0.000872802	0.000947625	0.576461193	0.576461193	trans
cg12835135_TTLL1-AS1	0.000872807	0.000947628	0.601139019	0.601139019	trans
cg03875668_RNU6-705P	0.000872814	0.000947632	0.5992096	0.5992096	trans
cg04613428_RPL7L1P12	0.000872817	0.000947632	0.61955443	0.61955443	trans
cg10653465_RPS3AP40	0.000872819	0.000947632	0.58818888	0.58818888	trans
cg20651218_WWTR1-IT1	0.00087282	0.000947632	-0.700213832	0.700213832	trans
cg26517831_LHFPL6	0.000872824	0.000947634	0.605736481	0.605736481	trans
cg13880275_GPR61	0.000872826	0.000947634	-0.63058831	0.63058831	trans
cg09227795_EN1	0.000872836	0.000947643	0.564677049	0.564677049	trans
cg08818130_LINC00837	0.000872838	0.000947643	-0.863399235	0.863399235	trans
cg10236264_SULT1A4	0.000872849	0.000947652	-0.592250741	0.592250741	trans
cg18547299_RNU6-1286P	0.000872855	0.000947655	0.608587722	0.608587722	trans
cg01028000_GPRIN2	0.000872858	0.000947655	0.664251473	0.664251473	trans
cg06805218_RPL17P46	0.000872858	0.000947655	-0.559988201	0.559988201	trans
cg13381243_CLCP2	0.000872864	0.000947659	0.579594072	0.579594072	trans
cg00674395_CASP14	0.000872869	0.00094766	-0.567490277	0.567490277	trans
cg15793877_RTN1	0.000872869	0.00094766	-0.568605404	0.568605404	trans
cg12846784_TRBV5-3	0.000872875	0.000947663	-0.591550456	0.591550456	trans
cg12855615_HTR5BP	0.000872879	0.000947663	0.604292137	0.604292137	trans
cg25716065_ORM1	0.000872881	0.000947663	-0.604661894	0.604661894	trans
cg04365481_G3BP2	0.000872881	0.000947663	-0.608883552	0.608883552	trans
cg05861871_C6orf163	0.000872885	0.000947665	-0.620349353	0.620349353	trans
cg23816606_NPM1P11	0.000872889	0.000947665	-0.590514922	0.590514922	trans
cg07785145_HLA-DPB1	0.000872893	0.000947665	-0.922776779	0.922776779	trans
cg02399049_HBQ1	0.000872894	0.000947665	-0.585480144	0.585480144	trans
cg03318695_RNU6-1107P	0.000872895	0.000947665	0.596286971	0.596286971	trans
cg04084126_RPS15AP16	0.000872895	0.000947665	0.587871956	0.587871956	trans
cg07135161_BPIFB3	0.000872899	0.000947666	-0.588788438	0.588788438	trans
cg17451457_ADIPOR1P1	0.000872901	0.000947666	0.597646165	0.597646165	trans
cg02096001_TP53INP2	0.000872905	0.000947668	0.613416256	0.613416256	trans
cg07232103_RPL7L1P12	0.000872913	0.000947672	0.612887148	0.612887148	trans
cg07472196_MIR1205	0.000872915	0.000947672	0.662861004	0.662861004	trans
cg19563083_TRPC7	0.000872915	0.000947672	0.622906123	0.622906123	trans
cg01357585_KLK4	0.000872921	0.000947675	0.611491221	0.611491221	trans
cg09760217_FAM186A	0.000872922	0.000947675	0.582067957	0.582067957	trans
cg18878242_USP17L7	0.000872933	0.000947684	0.559814616	0.559814616	trans
cg25700686_ESYT3	0.000872942	0.000947685	0.566629103	0.566629103	trans
cg03189237_FKBP5	0.000872942	0.000947685	0.570299105	0.570299105	trans
cg18966920_CLCA3P	0.000872943	0.000947685	0.596374017	0.596374017	trans
cg27475875_FBXW12	0.000872943	0.000947685	0.56614396	0.56614396	trans
cg25841491_ATM	0.000872951	0.00094769	0.833749742	0.833749742	trans
cg17225340_LMCD1-AS1	0.000872954	0.00094769	0.579686714	0.579686714	trans
cg27531206_ARHGEF2-AS1	0.000872959	0.00094769	0.583842266	0.583842266	trans
cg00232388_THRB-AS1	0.000872959	0.00094769	0.603627026	0.603627026	trans
cg19703425_DMTF1	0.000872962	0.00094769	-0.908963395	0.908963395	trans
cg16802996_LINC01779	0.000872963	0.00094769	-0.585948226	0.585948226	trans
cg19234412_GALNT16	0.000872964	0.00094769	1.641395282	1.641395282	trans
cg18100734_LINC01121	0.000872964	0.00094769	0.593049439	0.593049439	trans
cg13262723_BNIP5	0.000872973	0.000947697	-0.682571973	0.682571973	trans
cg09700868_PCDH12	0.000872977	0.000947698	0.802373301	0.802373301	trans
cg09981313_FKBP5	0.000872982	0.000947701	-0.706980536	0.706980536	trans
cg04549802_MTND4P10	0.000872987	0.000947704	-0.730034513	0.730034513	trans
cg12225344_RPS29P9	0.000872991	0.000947705	-0.583354591	0.583354591	trans
cg00393585_RNA5SP389	0.000872992	0.000947705	-0.567551548	0.567551548	trans
cg04578246_RPL31P52	0.000873003	0.000947714	0.5982543	0.5982543	trans
cg14550076_IRX6	0.000873005	0.000947714	0.587700156	0.587700156	trans
cg06295676_MRPL50P1	0.000873008	0.000947714	0.560600103	0.560600103	trans
cg11791921_RPL13AP12	0.000873009	0.000947714	0.592826501	0.592826501	trans
cg18024904_C10orf71-AS1	0.000873014	0.000947717	0.596720278	0.596720278	trans
cg23669855_RN7SL255P	0.000873016	0.000947717	-0.531187027	0.531187027	trans
cg27030245_SFRP2	0.000873018	0.000947717	-0.567113623	0.567113623	trans
cg18455249_PGK1P2	0.000873022	0.000947719	0.590477708	0.590477708	trans
cg02514711_OR6K4P	0.000873027	0.00094772	0.902211319	0.902211319	trans
cg18714448_RNA5SP37	0.000873027	0.00094772	0.653974942	0.653974942	trans
cg24604214_CHCHD2P5	0.000873033	0.000947723	0.734421747	0.734421747	trans
cg16601957_NMI	0.000873036	0.000947723	0.599514288	0.599514288	trans
cg01258718_IRGM	0.000873039	0.000947723	-2.2146327	2.2146327	trans
cg26976450_RNU4-67P	0.000873039	0.000947723	0.596670088	0.596670088	trans
cg14635573_SLC12A2	0.000873046	0.000947728	0.598178056	0.598178056	trans
cg06763280_GSTM5P1	0.00087305	0.00094773	0.583245221	0.583245221	trans
cg27560391_SHANK2-AS3	0.000873063	0.00094774	0.632090043	0.632090043	trans
cg16122423_PRM1	0.000873067	0.00094774	-0.612882764	0.612882764	trans
cg21856015_RNA5SP198	0.000873068	0.00094774	-0.59160852	0.59160852	trans
cg15985500_RPS3AP32	0.000873069	0.00094774	0.589322008	0.589322008	trans
cg18819399_STRIT1	0.000873069	0.00094774	0.622957908	0.622957908	trans
cg00204065_NTSR1	0.000873075	0.000947744	-0.597430079	0.597430079	trans
cg24773560_USP17L26	0.000873084	0.00094775	0.569675745	0.569675745	trans
cg16176069_MTND2P16	0.000873088	0.00094775	1.206492275	1.206492275	trans
cg20256870_LINC02082	0.000873088	0.00094775	-0.586286938	0.586286938	trans
cg11156873_LCE5A	0.000873093	0.00094775	0.771880651	0.771880651	trans
cg02536150_LINC00475	0.000873097	0.00094775	0.565406703	0.565406703	trans
cg02931783_JAM2	0.000873097	0.00094775	0.590884263	0.590884263	trans
cg08063911_RN7SL293P	0.000873103	0.00094775	0.558341008	0.558341008	trans
cg20337110_KCNAB1	0.000873103	0.00094775	0.66467456	0.66467456	trans
cg19777818_MIR587	0.000873104	0.00094775	0.644376579	0.644376579	trans
cg17593097_CT66	0.000873106	0.00094775	-0.603248006	0.603248006	trans
cg04315214_RNU6-748P	0.000873108	0.00094775	-0.612011236	0.612011236	trans
cg16863678_FANK1-AS1	0.000873125	0.000947767	0.570470414	0.570470414	trans
cg12356249_MTND4LP12	0.00087313	0.00094777	-1.448466025	1.448466025	trans
cg20651218_CYB5RL	0.000873137	0.000947774	0.71636618	0.71636618	trans
cg03026865_MIS18A-AS1	0.000873139	0.000947774	0.585981239	0.585981239	trans
cg14560276_RNU6-1257P	0.00087314	0.000947774	-0.668322413	0.668322413	trans
cg18958077_LCE1F	0.000873145	0.000947776	0.630499582	0.630499582	trans
cg23307143_HNRNPA1P46	0.000873167	0.00094779	-0.568020041	0.568020041	trans
cg23307143_CYCSP8	0.000873167	0.00094779	-0.568020041	0.568020041	trans
cg23307143_EIF4BP4	0.000873167	0.00094779	-0.568020041	0.568020041	trans
cg23307143_ANKRD49P4	0.000873167	0.00094779	-0.568020041	0.568020041	trans
cg05162456_RSPH6A	0.00087317	0.00094779	-0.601382973	0.601382973	trans
cg16652920_GPR26	0.00087317	0.00094779	0.573844382	0.573844382	trans
cg08111847_ENDOU	0.000873182	0.000947801	0.56692134	0.56692134	trans
cg04608271_MIR643	0.00087319	0.000947805	0.673487581	0.673487581	trans
cg08818130_TIGD7	0.00087319	0.000947805	-0.857537052	0.857537052	trans
cg15299511_WDFY2	0.000873207	0.00094782	0.729036844	0.729036844	trans
cg02736583_LRRTM1	0.000873209	0.00094782	-0.584560503	0.584560503	trans
cg11086960_YWHAZP6	0.000873219	0.000947829	-0.635259312	0.635259312	trans
cg26603220_HTR5A	0.000873232	0.00094784	-0.571215849	0.571215849	trans
cg02660271_TMEM63C	0.000873235	0.000947841	0.57176081	0.57176081	trans
cg03635525_SEMA3G	0.000873239	0.000947842	0.598811491	0.598811491	trans
cg10557658_KRT8P29	0.000873241	0.000947842	0.616555502	0.616555502	trans
cg02695042_ZMIZ1-AS1	0.000873243	0.000947842	-0.576092054	0.576092054	trans
cg09623286_KRT41P	0.000873246	0.000947842	0.572724484	0.572724484	trans
cg02792740_ZNF322	0.000873249	0.000947842	0.590536148	0.590536148	trans
cg04613428_DAAM2-AS1	0.000873249	0.000947842	0.595510509	0.595510509	trans
cg12077294_RPS29P16	0.000873255	0.000947845	0.577775387	0.577775387	trans
cg02871827_MIR329-1	0.000873261	0.000947845	-0.624206139	0.624206139	trans
cg03179052_TNFSF15	0.000873261	0.000947845	-1.035230315	1.035230315	trans
cg00607058_RNU4-86P	0.000873263	0.000947845	0.621906089	0.621906089	trans
cg17262642_MIR556	0.000873272	0.000947845	0.56448285	0.56448285	trans
cg08036435_LINC01001	0.000873273	0.000947845	0.591910137	0.591910137	trans
cg10953594_WEE2	0.000873274	0.000947845	0.592105818	0.592105818	trans
cg08825286_AKAP13	0.000873276	0.000947845	-0.742066848	0.742066848	trans
cg18323824_TRHR	0.000873277	0.000947845	0.614790766	0.614790766	trans
cg03127229_PRDX3P4	0.000873278	0.000947845	0.575788602	0.575788602	trans
cg18668020_RPL35AP33	0.000873282	0.000947845	0.678788581	0.678788581	trans
cg22832660_RNU6-690P	0.000873283	0.000947845	0.589667012	0.589667012	trans
cg27045396_DISP3	0.000873286	0.000947845	0.638124076	0.638124076	trans
cg02302000_MIR1255B2	0.000873287	0.000947845	0.755168291	0.755168291	trans
cg15838301_RPL7AP31	0.000873288	0.000947845	-1.960318392	1.960318392	trans
cg25261181_SERPINF2	0.00087329	0.000947845	0.595017594	0.595017594	trans
cg15306546_EML5	0.000873291	0.000947845	0.604968459	0.604968459	trans
cg15299511_SLX4IP	0.000873296	0.000947847	0.736567358	0.736567358	trans
cg04136018_FAM170B-AS1	0.000873299	0.000947849	-0.573354032	0.573354032	trans
cg17025287_BET1-AS1	0.000873312	0.00094786	0.600863453	0.600863453	trans
cg27030245_H2BL1P	0.000873321	0.000947868	0.578928263	0.578928263	trans
cg17613326_IGLV2-18	0.000873326	0.00094787	-0.783948245	0.783948245	trans
cg02399049_CFAP299	0.000873329	0.00094787	0.587255457	0.587255457	trans
cg04112842_FDPSP2	0.00087333	0.00094787	0.583858614	0.583858614	trans
cg06675821_MS4A13	0.000873337	0.000947876	0.596256021	0.596256021	trans
cg00927911_LINC02631	0.000873342	0.000947876	0.573158171	0.573158171	trans
cg16064295_RAB6A	0.000873342	0.000947876	-0.664327427	0.664327427	trans
cg06215923_RPL7L1P3	0.000873343	0.000947876	0.614622922	0.614622922	trans
cg09272186_PPM1L	0.000873354	0.000947884	0.897529783	0.897529783	trans
cg20847114_NMRAL2P	0.000873361	0.00094789	0.573315182	0.573315182	trans
cg14703553_SHROOM3-AS1	0.000873364	0.00094789	0.679852715	0.679852715	trans
cg14151199_ARL4AP1	0.000873365	0.00094789	0.603170802	0.603170802	trans
cg15260981_SHISA3	0.000873368	0.000947891	-0.621202244	0.621202244	trans
cg00569101_KCNMB2-AS1	0.000873372	0.000947892	1.594801068	1.594801068	trans
cg23151860_SMIM14	0.000873377	0.000947894	0.655410281	0.655410281	trans
cg05492735_TSGA13	0.000873377	0.000947894	0.840786538	0.840786538	trans
cg22749303_CD300C	0.000873382	0.000947896	-0.583315513	0.583315513	trans
cg04497094_RN7SKP198	0.000873384	0.000947896	0.623453021	0.623453021	trans
cg26357360_POM121L8P	0.000873398	0.000947907	-0.569107692	0.569107692	trans
cg04751533_TICRR	0.0008734	0.000947907	0.525019259	0.525019259	trans
cg04876693_RPL17P25	0.000873402	0.000947907	0.565724726	0.565724726	trans
cg24304928_SLAMF9	0.000873406	0.000947907	-0.79963145	0.79963145	trans
cg27497751_SNORD114-10	0.000873406	0.000947907	0.566023099	0.566023099	trans
cg23151860_ADGRE5	0.000873408	0.000947907	-0.641979914	0.641979914	trans
cg19952435_MIR29B2CHG	0.000873412	0.000947907	0.583931875	0.583931875	trans
cg20016068_RNA5SP252	0.000873414	0.000947907	-0.529320061	0.529320061	trans
cg14588669_RNU6-425P	0.000873414	0.000947907	0.68595105	0.68595105	trans
cg04365481_NBEA	0.000873417	0.000947908	-0.604486927	0.604486927	trans
cg18724928_HNRNPA1P54	0.00087342	0.000947908	0.639725829	0.639725829	trans
cg06147194_LINC00434	0.000873421	0.000947908	-0.689769405	0.689769405	trans
cg13629659_PPP2R2DP1	0.000873426	0.000947911	0.576194754	0.576194754	trans
cg09176287_CA1	0.000873442	0.000947926	0.590051478	0.590051478	trans
cg14990842_NPY6R	0.000873451	0.000947933	0.589356062	0.589356062	trans
cg16542473_IGLV4-69	0.000873457	0.000947935	-0.579139316	0.579139316	trans
cg08923376_FRMD1	0.000873458	0.000947935	-1.789243567	1.789243567	trans
cg04055843_BET1-AS1	0.000873463	0.000947939	0.605985608	0.605985608	trans
cg05360307_RALGAPA1P1	0.000873465	0.000947939	0.588269642	0.588269642	trans
cg01128039_CYB561D1	0.000873467	0.000947939	-0.593478776	0.593478776	trans
cg27288272_RNU6-1065P	0.000873471	0.000947939	0.603699523	0.603699523	trans
cg08482536_NPM1P11	0.000873471	0.000947939	-0.573823422	0.573823422	trans
cg22719314_INO80B	0.000873481	0.000947947	-0.644508894	0.644508894	trans
cg20614067_GCH1	0.000873486	0.00094795	0.563832474	0.563832474	trans
cg13208584_SMC4P1	0.000873505	0.000947968	0.634885667	0.634885667	trans
cg14609104_MRPL28	0.00087352	0.000947978	-0.845821639	0.845821639	trans
cg05813498_LINC01850	0.00087352	0.000947978	-0.559473936	0.559473936	trans
cg15042047_LINC01150	0.000873523	0.000947978	-0.622194157	0.622194157	trans
cg20540806_H3-4	0.000873523	0.000947978	2.775759977	2.775759977	trans
cg04271445_RNU6-115P	0.000873542	0.000947997	0.668687428	0.668687428	trans
cg22120018_POM121L4P	0.000873546	0.000947998	-0.648654078	0.648654078	trans
cg17185052_MIR29B2CHG	0.000873556	0.000947999	0.570190225	0.570190225	trans
cg19427276_LINC00525	0.000873558	0.000947999	-0.619347953	0.619347953	trans
cg07099009_GPR32	0.00087356	0.000947999	0.596219083	0.596219083	trans
cg05077566_SAPCD1	0.00087356	0.000947999	-0.601143347	0.601143347	trans
cg14094375_LINC01682	0.000873561	0.000947999	0.559985006	0.559985006	trans
cg27582739_RNU6-1084P	0.000873562	0.000947999	-0.703224354	0.703224354	trans
cg26800893_RAC1P3	0.000873566	0.000947999	0.589074688	0.589074688	trans
cg18452169_NOMO3	0.000873567	0.000947999	-0.813850016	0.813850016	trans
cg23610736_RNU6-746P	0.000873567	0.000947999	-0.611655654	0.611655654	trans
cg23696886_MIR511	0.000873569	0.000947999	0.573910361	0.573910361	trans
cg25933772_PHACTR3	0.000873573	0.000947999	0.63285804	0.63285804	trans
cg14640477_ASS1P10	0.000873575	0.000947999	-0.589658437	0.589658437	trans
cg13885437_LINC02097	0.000873576	0.000947999	0.558329114	0.558329114	trans
cg05493727_PM20D1	0.000873585	0.000948008	0.63529595	0.63529595	trans
cg08174789_DLX1	0.000873594	0.000948015	-0.587892455	0.587892455	trans
cg20211056_IGLV7-43	0.000873597	0.000948015	0.631994992	0.631994992	trans
cg03513472_ZNF662	0.000873604	0.000948019	0.67082688	0.67082688	trans
cg10411959_GAL3ST1	0.000873604	0.000948019	-0.606037097	0.606037097	trans
cg22280068_EHHADH-AS1	0.000873618	0.000948026	-0.604745233	0.604745233	trans
cg22280068_NPVF	0.000873618	0.000948026	-0.604745233	0.604745233	trans
cg22280068_RN7SL50P	0.000873618	0.000948026	-0.604745233	0.604745233	trans
cg07096305_MROH8	0.000873636	0.000948044	0.588857449	0.588857449	trans
cg11923920_LINC02608	0.00087365	0.000948055	0.580962833	0.580962833	trans
cg13565400_RGR	0.000873652	0.000948055	0.574372354	0.574372354	trans
cg07511671_MIR587	0.000873655	0.000948055	0.670419962	0.670419962	trans
cg15687646_UGT1A1	0.000873655	0.000948055	0.591381993	0.591381993	trans
cg10413009_LINC01760	0.00087366	0.000948056	-0.618885164	0.618885164	trans
cg24702286_GOLGA6L9	0.000873665	0.000948056	0.593328358	0.593328358	trans
cg10039163_LLPHP2	0.000873666	0.000948056	-0.613033837	0.613033837	trans
cg09214668_ALOX15B	0.000873667	0.000948056	0.859473434	0.859473434	trans
cg03979788_MAZ	0.000873667	0.000948056	-0.614245293	0.614245293	trans
cg27237477_HMGN2P8	0.000873674	0.000948061	-0.678404902	0.678404902	trans
cg26181840_KLHL3	0.000873678	0.000948064	0.591176023	0.591176023	trans
cg23805755_SNORA19	0.000873684	0.000948067	-0.585665682	0.585665682	trans
cg18566515_RNA5SP334	0.000873686	0.000948067	-0.56774465	0.56774465	trans
cg05861871_CEMIP	0.00087369	0.000948069	0.579813176	0.579813176	trans
cg23202093_RNU6-160P	0.000873695	0.000948072	0.588250268	0.588250268	trans
cg21319275_RFX6	0.000873708	0.000948084	-0.634143328	0.634143328	trans
cg20614067_PARP6	0.000873714	0.000948088	0.550992278	0.550992278	trans
cg26662682_LINC01362	0.000873725	0.000948094	0.926281866	0.926281866	trans
cg23983887_RNA5SP37	0.000873726	0.000948094	0.605824602	0.605824602	trans
cg12492809_RTRAFP2	0.000873726	0.000948094	0.591245211	0.591245211	trans
cg15696658_CNKSR3	0.000873736	0.000948102	0.572667083	0.572667083	trans
cg18819399_XXYLT1-AS1	0.000873738	0.000948102	-0.614330901	0.614330901	trans
cg21668166_CALHM1	0.000873745	0.000948106	-0.58329299	0.58329299	trans
cg22166914_S100A11P2	0.000873749	0.000948106	-0.770038784	0.770038784	trans
cg01708411_CACNA1S	0.00087375	0.000948106	-0.572187186	0.572187186	trans
cg12120892_ZBTB40-IT1	0.00087375	0.000948106	0.595763518	0.595763518	trans
cg13934046_ZNF19	0.000873766	0.000948121	0.617450156	0.617450156	trans
cg26592560_BEST4	0.000873771	0.000948123	0.590236158	0.590236158	trans
cg00066022_MTCO1P12	0.000873774	0.000948124	-0.646015246	0.646015246	trans
cg06713813_GDI2P2	0.000873776	0.000948125	0.609665346	0.609665346	trans
cg08160477_LINC02613	0.000873783	0.00094813	0.697228564	0.697228564	trans
cg10389371_ADSS1	0.000873791	0.000948136	0.588623049	0.588623049	trans
cg18701685_POM121L9P	0.000873796	0.000948138	0.835457813	0.835457813	trans
cg04239613_CDK15	0.000873798	0.000948138	0.573912212	0.573912212	trans
cg06301252_CFAP70	0.0008738	0.000948138	0.607367026	0.607367026	trans
cg20241816_LINC01087	0.000873802	0.000948139	0.601904887	0.601904887	trans
cg23878202_RNU4-15P	0.000873805	0.000948139	-0.599456401	0.599456401	trans
cg07096305_PIK3C3	0.000873812	0.000948145	0.574637911	0.574637911	trans
cg20370793_RN7SKP93	0.000873817	0.000948148	0.829933309	0.829933309	trans
cg00759807_NPM1P11	0.000873821	0.00094815	0.587706453	0.587706453	trans
cg23151860_SEC62	0.000873824	0.00094815	0.647275137	0.647275137	trans
cg19039809_AMY2B	0.000873827	0.000948151	0.648845014	0.648845014	trans
cg20951978_ASB14	0.000873836	0.000948158	0.578954073	0.578954073	trans
cg11382963_CPLANE2	0.000873839	0.00094816	0.655308896	0.655308896	trans
cg02856402_SLC26A9	0.000873844	0.000948161	-0.558761579	0.558761579	trans
cg13487631_MIR3936HG	0.000873845	0.000948161	0.617300663	0.617300663	trans
cg20537554_PPTC7	0.00087385	0.000948164	0.619013401	0.619013401	trans
cg16417301_MAGI1-AS1	0.000873853	0.000948165	0.607907672	0.607907672	trans
cg20354552_LSP1P4	0.000873857	0.000948168	0.597248257	0.597248257	trans
cg03920574_LINC01153	0.000873864	0.00094817	0.573778428	0.573778428	trans
cg14683563_LINC01191	0.000873864	0.00094817	0.560208998	0.560208998	trans
cg19360023_RNA5SP378	0.000873871	0.000948175	-1.418106278	1.418106278	trans
cg12163508_GSAP	0.000873875	0.000948177	-0.647997274	0.647997274	trans
cg00598860_ANKRD33	0.00087388	0.000948181	-0.582158687	0.582158687	trans
cg15166583_SNORD111B	0.000873886	0.000948181	0.645441234	0.645441234	trans
cg15700009_RN7SKP198	0.00087389	0.000948181	0.590975579	0.590975579	trans
cg00360769_RNU4-67P	0.000873895	0.000948181	0.589799825	0.589799825	trans
cg21748742_RPS3AP33	0.000873898	0.000948181	0.588496148	0.588496148	trans
cg19930116_BET1-AS1	0.000873899	0.000948181	0.596173991	0.596173991	trans
cg04751533_CFL1P8	0.000873901	0.000948181	0.579189605	0.579189605	trans
cg21350324_RPS10P18	0.000873904	0.000948181	0.601766508	0.601766508	trans
cg15331088_MTCO3P12	0.000873905	0.000948181	0.475720034	0.475720034	trans
cg15480653_STEAP3-AS1	0.000873905	0.000948181	0.572574027	0.572574027	trans
cg00006771_SMYD3-IT1	0.000873908	0.000948181	0.592535385	0.592535385	trans
cg06301252_PALMD	0.000873909	0.000948181	0.614298073	0.614298073	trans
cg03189237_KIAA1217	0.00087391	0.000948181	0.591051064	0.591051064	trans
cg12093005_RNU6-247P	0.000873911	0.000948181	1.326909848	1.326909848	trans
cg17945153_ALDH1A1	0.000873914	0.000948181	-0.588987263	0.588987263	trans
cg14254452_RPL3P5	0.000873916	0.000948181	0.589669347	0.589669347	trans
cg14514513_C2orf92	0.000873917	0.000948181	0.647789605	0.647789605	trans
cg25403174_GOLGA6L4	0.000873922	0.000948181	0.668600421	0.668600421	trans
cg14902675_TTC6	0.000873924	0.000948181	0.570762238	0.570762238	trans
cg20131013_RNU1-132P	0.000873926	0.000948181	0.600550655	0.600550655	trans
cg20337110_TSC2	0.00087393	0.000948181	-0.679984565	0.679984565	trans
cg06301252_ZNF215	0.000873931	0.000948181	0.624279159	0.624279159	trans
cg02945385_DIRAS3	0.000873931	0.000948181	-0.60874961	0.60874961	trans
cg10279395_TUBB2BP1	0.000873933	0.000948181	-0.698855279	0.698855279	trans
cg12011688_SNORD42B	0.000873934	0.000948181	0.595111222	0.595111222	trans
cg14514513_ATP5PBP1	0.000873935	0.000948181	0.677238632	0.677238632	trans
cg00804694_BMS1P4	0.000873942	0.000948183	0.584907712	0.584907712	trans
cg05329960_TIMM9P1	0.000873943	0.000948183	0.589659345	0.589659345	trans
cg17491117_POTEI	0.000873947	0.000948183	0.660119424	0.660119424	trans
cg16846991_SRRM1P2	0.000873947	0.000948183	0.586009127	0.586009127	trans
cg08258867_ADH4	0.00087395	0.000948183	0.600311449	0.600311449	trans
cg03958058_GLI1	0.00087395	0.000948183	-0.580845692	0.580845692	trans
cg11500903_LIAS	0.000873954	0.000948183	0.605266918	0.605266918	trans
cg15011734_CPNE4	0.000873955	0.000948183	0.594350004	0.594350004	trans
cg14514513_RNU6-1249P	0.000873962	0.000948188	0.658423427	0.658423427	trans
cg23246499_SLC9C2	0.000873971	0.000948191	0.641559754	0.641559754	trans
cg02792740_NIFK	0.000873971	0.000948191	0.595663569	0.595663569	trans
cg04688871_RPL7P7	0.000873976	0.000948191	1.003170138	1.003170138	trans
cg15250633_ANKRD30BP2	0.000873979	0.000948191	0.560835904	0.560835904	trans
cg23565821_SLC9C1	0.000873979	0.000948191	0.591704259	0.591704259	trans
cg09451159_OR7D2	0.000873982	0.000948191	0.598256701	0.598256701	trans
cg04938082_PRICKLE2-AS3	0.000873983	0.000948191	0.596428836	0.596428836	trans
cg00334821_ADHFE1	0.000873985	0.000948191	0.578071832	0.578071832	trans
cg09987517_LCN1P2	0.000873985	0.000948191	-0.589825227	0.589825227	trans
cg11998497_RPL23AP43	0.000873988	0.000948191	0.686441921	0.686441921	trans
cg17107289_GPR32	0.000873989	0.000948191	0.599329802	0.599329802	trans
cg13085030_LINC00479	0.000873996	0.000948193	-0.714713156	0.714713156	trans
cg17813879_LINC02052	0.000874	0.000948193	0.598046231	0.598046231	trans
cg14612785_RNU6-294P	0.000874002	0.000948193	-0.592722449	0.592722449	trans
cg12352902_YWHAEP5	0.000874003	0.000948193	0.563155449	0.563155449	trans
cg27433479_RNA5SP194	0.000874005	0.000948193	0.609417525	0.609417525	trans
cg04452523_OR7E87P	0.00087401	0.000948193	-0.615106345	0.615106345	trans
cg11703007_RN7SKP26	0.000874011	0.000948193	-0.751216419	0.751216419	trans
cg20468026_LINC01247	0.000874011	0.000948193	-0.596166045	0.596166045	trans
cg20468026_LINC01795	0.000874011	0.000948193	-0.596166045	0.596166045	trans
cg09408629_LINC01264	0.000874012	0.000948193	0.553566154	0.553566154	trans
cg14780957_MIR28	0.000874024	0.000948203	-0.630197987	0.630197987	trans
cg12870253_LINC00882	0.000874027	0.000948204	0.58514876	0.58514876	trans
cg09774124_CR2	0.000874028	0.000948204	-0.585139335	0.585139335	trans
cg08065101_C19orf18	0.000874031	0.000948204	0.635001301	0.635001301	trans
cg13835843_ARHGEF33	0.00087404	0.000948212	0.596294672	0.596294672	trans
cg20843277_DMBT1	0.000874043	0.000948212	-0.614054863	0.614054863	trans
cg14694342_MTND5P29	0.000874047	0.000948215	0.606293488	0.606293488	trans
cg13978534_RNA5SP307	0.000874052	0.000948218	0.816628345	0.816628345	trans
cg14924064_LAP3P2	0.000874055	0.000948218	-0.573815528	0.573815528	trans
cg17388638_RNU1-109P	0.000874057	0.000948218	-0.633032394	0.633032394	trans
cg25855415_RPL26P28	0.000874064	0.000948222	0.609209569	0.609209569	trans
cg08925788_LINC01681	0.000874066	0.000948222	-0.591547712	0.591547712	trans
cg15159588_HMGB1P27	0.000874067	0.000948222	0.788352474	0.788352474	trans
cg01881536_HMGB3P9	0.000874084	0.000948234	0.585188352	0.585188352	trans
cg19311470_LINC01699	0.000874087	0.000948234	-0.649917159	0.649917159	trans
cg08285943_IL1RL1	0.000874088	0.000948234	0.574919024	0.574919024	trans
cg16445317_CAPN14	0.000874089	0.000948234	0.644149304	0.644149304	trans
cg23395533_CYP2C9	0.000874089	0.000948234	0.574938393	0.574938393	trans
cg01507342_ATP6V0E1P2	0.0008741	0.000948242	0.595104549	0.595104549	trans
cg05493727_MRPS10P1	0.000874101	0.000948242	0.626358448	0.626358448	trans
cg06376786_SIGLEC16	0.000874104	0.000948243	-1.002589773	1.002589773	trans
cg12836961_HOXB5	0.000874109	0.000948246	-0.659166231	0.659166231	trans
cg12494488_RPS3AP33	0.000874113	0.000948248	0.581739366	0.581739366	trans
cg08481336_OR2A4	0.000874122	0.000948251	0.59250751	0.59250751	trans
cg07135161_RNU6-1065P	0.000874125	0.000948251	0.627455594	0.627455594	trans
cg20892139_RPS7P2	0.000874126	0.000948251	0.59668171	0.59668171	trans
cg24907862_LINC02778	0.000874131	0.000948251	0.78368028	0.78368028	trans
cg14995921_RNU1-101P	0.000874131	0.000948251	-0.673927063	0.673927063	trans
cg02399049_TRIM36	0.000874136	0.000948251	0.589899693	0.589899693	trans
cg15949117_LINC01813	0.000874136	0.000948251	-0.581961272	0.581961272	trans
cg25740652_KIF1B	0.000874138	0.000948251	0.617136335	0.617136335	trans
cg22512208_TRPC6	0.000874139	0.000948251	-0.615819919	0.615819919	trans
cg15982418_GRAMD4P2	0.00087414	0.000948251	-0.544107669	0.544107669	trans
cg09294055_DTX1	0.000874147	0.000948255	0.627793315	0.627793315	trans
cg13706899_FAM114A1	0.000874148	0.000948255	0.984717216	0.984717216	trans
cg10411339_FGF21	0.000874158	0.00094826	0.568902789	0.568902789	trans
cg20651218_NT5ELP	0.000874158	0.00094826	-0.71868284	0.71868284	trans
cg27378537_VWA3A	0.00087416	0.00094826	0.592101208	0.592101208	trans
cg13622265_RNA5SP120	0.000874161	0.00094826	-0.526568112	0.526568112	trans
cg06713813_RPL7L1P12	0.000874165	0.000948261	0.623026405	0.623026405	trans
cg01864029_FAM107B	0.000874169	0.000948264	0.561014339	0.561014339	trans
cg00519069_LINC02613	0.000874172	0.000948264	0.56533473	0.56533473	trans
cg07129104_COX6CP18	0.000874176	0.000948266	0.566096503	0.566096503	trans
cg21762728_NPM1P11	0.00087418	0.000948267	-0.584180728	0.584180728	trans
cg14442785_COX4I2	0.000874185	0.000948267	0.612138221	0.612138221	trans
cg23151860_SNAI3	0.000874185	0.000948267	-0.636219691	0.636219691	trans
cg25005531_LINC00898	0.000874186	0.000948267	0.592155502	0.592155502	trans
cg20951978_LDHAL6A	0.000874192	0.000948269	0.587915559	0.587915559	trans
cg10218880_NPY6R	0.000874192	0.000948269	0.600747674	0.600747674	trans
cg14609104_SHFL	0.000874196	0.000948269	-0.837072492	0.837072492	trans
cg27399957_MKI67	0.000874202	0.000948269	0.612370959	0.612370959	trans
cg15650664_ARL4AP1	0.000874205	0.000948269	0.593907677	0.593907677	trans
cg17106653_HMGB3P10	0.000874205	0.000948269	0.689958049	0.689958049	trans
cg05541722_TUBB8P8	0.000874208	0.000948269	-1.321482998	1.321482998	trans
cg06101079_MTND4LP14	0.000874209	0.000948269	-0.602000153	0.602000153	trans
cg25355213_OR13D1	0.000874209	0.000948269	0.583725669	0.583725669	trans
cg14398342_LINC01429	0.000874209	0.000948269	-0.597502901	0.597502901	trans
cg03371439_MIR606	0.000874222	0.000948277	-0.715002248	0.715002248	trans
cg27362861_RNU2-5P	0.000874222	0.000948277	0.606469368	0.606469368	trans
cg06725421_SOCS5P2	0.000874227	0.000948277	0.604499769	0.604499769	trans
cg22646074_NDUFA10	0.000874227	0.000948277	0.607483939	0.607483939	trans
cg21945949_LINC00174	0.000874228	0.000948277	0.595636118	0.595636118	trans
cg11016764_SGK1	0.00087423	0.000948277	0.566558122	0.566558122	trans
cg07718055_ABCA6	0.000874234	0.000948279	0.596327076	0.596327076	trans
cg20025033_CES3	0.000874241	0.000948283	-0.598825812	0.598825812	trans
cg23194886_ANKRD26P2	0.000874242	0.000948283	-0.600155349	0.600155349	trans
cg15756601_RN7SKP228	0.000874251	0.000948287	-1.354292145	1.354292145	trans
cg19675272_USP12P2	0.000874252	0.000948287	0.610994913	0.610994913	trans
cg01959652_DBIL5P2	0.000874252	0.000948287	0.593275465	0.593275465	trans
cg22530144_PTMAP3	0.000874259	0.000948287	0.596162022	0.596162022	trans
cg17996076_ADAMTS4	0.00087426	0.000948287	-0.575139082	0.575139082	trans
cg18972013_CA5A	0.000874261	0.000948287	-0.622702924	0.622702924	trans
cg25325209_TRIML2	0.000874262	0.000948287	-0.575681352	0.575681352	trans
cg10859027_PAICSP3	0.000874262	0.000948287	-0.594819883	0.594819883	trans
cg27267507_NUDT13	0.000874267	0.000948288	0.608233818	0.608233818	trans
cg08172177_HOXC5	0.000874268	0.000948288	-0.69074272	0.69074272	trans
cg13381243_TMEM252-DT	0.000874276	0.000948294	0.592880832	0.592880832	trans
cg07223926_CDK15	0.000874283	0.000948297	0.574348073	0.574348073	trans
cg25300757_LINC01153	0.000874283	0.000948297	0.545162842	0.545162842	trans
cg14781700_TRAF3IP2-AS1	0.00087429	0.0009483	0.647298607	0.647298607	trans
cg10894164_GLIPR1L2	0.000874291	0.0009483	0.608022117	0.608022117	trans
cg27421102_PPP1R8P1	0.000874294	0.000948302	0.590519364	0.590519364	trans
cg22280068_SHOX2	0.00087431	0.000948311	-0.614221605	0.614221605	trans
cg09435249_SNORD115-41	0.000874312	0.000948311	-0.612945017	0.612945017	trans
cg05177263_RAC1P3	0.000874313	0.000948311	0.592780925	0.592780925	trans
cg20375654_RNU2-52P	0.000874314	0.000948311	-0.614772202	0.614772202	trans
cg00572650_RIBC2	0.000874316	0.000948311	-0.652442532	0.652442532	trans
cg00360769_NPM1P11	0.000874319	0.000948311	0.57244211	0.57244211	trans
cg04517903_NPRL2	0.000874323	0.000948311	0.606127437	0.606127437	trans
cg02262162_RPS16P5	0.000874324	0.000948311	-0.697725149	0.697725149	trans
cg08687494_TEX50	0.000874328	0.000948311	1.725043243	1.725043243	trans
cg25141181_ZIC4	0.000874333	0.000948311	-0.616419021	0.616419021	trans
cg25141181_SLC29A4P1	0.000874333	0.000948311	-0.616419021	0.616419021	trans
cg25141181_MTATP6P30	0.000874333	0.000948311	-0.616419021	0.616419021	trans
cg25141181_SNORD114-13	0.000874333	0.000948311	-0.616419021	0.616419021	trans
cg05558609_PCBD2	0.000874337	0.000948311	0.650666466	0.650666466	trans
cg13360249_KLK1	0.000874339	0.000948311	0.601993493	0.601993493	trans
cg13934046_TMC6	0.000874342	0.000948311	-0.628668638	0.628668638	trans
cg20046668_HNRNPCL1	0.000874342	0.000948311	-0.614471148	0.614471148	trans
cg13465461_SNORD115-19	0.000874344	0.000948311	-0.621407223	0.621407223	trans
cg09096476_RBMS2P1	0.000874346	0.000948311	-0.765877563	0.765877563	trans
cg24908618_LINC01473	0.000874348	0.000948311	0.600396479	0.600396479	trans
cg23174406_EPN2-AS1	0.000874348	0.000948311	0.617104179	0.617104179	trans
cg12704098_WEE2	0.000874358	0.000948319	0.613067771	0.613067771	trans
cg09524880_CYP4F26P	0.000874367	0.000948326	1.37060913	1.37060913	trans
cg17225340_MIR548F3	0.000874375	0.000948333	0.575686332	0.575686332	trans
cg24366383_HNRNPDLP2	0.000874384	0.00094834	0.573894531	0.573894531	trans
cg02868976_UBE2V1P11	0.000874407	0.000948361	0.591944332	0.591944332	trans
cg09562938_NFIA-AS1	0.000874417	0.000948368	0.639237407	0.639237407	trans
cg23933723_ERAP2	0.000874425	0.000948373	0.583492177	0.583492177	trans
cg09524880_ADHFE1	0.000874425	0.000948373	1.347762853	1.347762853	trans
cg20337110_TUBGCP6	0.000874428	0.000948374	-0.677209789	0.677209789	trans
cg15099537_S100A9	0.000874435	0.000948377	0.583522098	0.583522098	trans
cg02736583_ARL4AP1	0.000874437	0.000948377	0.591542298	0.591542298	trans
cg24137511_RNU1-151P	0.000874439	0.000948377	-0.597896257	0.597896257	trans
cg07785145_GYPE	0.00087444	0.000948377	0.926207417	0.926207417	trans
cg08419235_LINC01206	0.000874442	0.000948377	0.578346567	0.578346567	trans
cg14099685_RN7SKP259	0.000874453	0.000948384	0.607139968	0.607139968	trans
cg23122263_MAGI1-AS1	0.000874453	0.000948384	0.596428196	0.596428196	trans
cg25841491_CHPT1	0.000874458	0.000948387	0.819268417	0.819268417	trans
cg04307776_RNU6-147P	0.000874467	0.000948393	0.584548222	0.584548222	trans
cg13802844_RN7SL728P	0.00087447	0.000948393	0.710917085	0.710917085	trans
cg19975482_TMEM105	0.00087447	0.000948393	0.573794298	0.573794298	trans
cg18385770_GCSAML	0.000874481	0.000948401	0.574015549	0.574015549	trans
cg17265961_RNU6-1249P	0.000874482	0.000948401	0.604858836	0.604858836	trans
cg10653573_GNAT3	0.000874485	0.000948402	0.564164583	0.564164583	trans
cg03040139_RPS15P9	0.000874488	0.000948403	0.549321944	0.549321944	trans
cg05920113_LPP-AS1	0.00087449	0.000948403	0.606970092	0.606970092	trans
cg17771100_TRIM60P17	0.000874496	0.000948407	0.559663441	0.559663441	trans
cg00689020_HEBP2P1	0.000874501	0.000948409	0.622013708	0.622013708	trans
cg17777432_RNU6-57P	0.000874502	0.000948409	-0.584600423	0.584600423	trans
cg09809224_CYB5AP2	0.000874505	0.00094841	0.657235875	0.657235875	trans
cg15001930_RGS16	0.000874512	0.000948414	0.554921595	0.554921595	trans
cg13668180_SBNO2	0.000874513	0.000948414	-0.606628613	0.606628613	trans
cg08160477_RNU6-520P	0.000874525	0.000948424	0.71605079	0.71605079	trans
cg20150659_MAPRE3	0.000874528	0.000948425	-0.639185349	0.639185349	trans
cg21075845_GLIS1	0.000874537	0.000948433	-0.722030472	0.722030472	trans
cg09877744_NGEF	0.000874542	0.000948434	0.628232468	0.628232468	trans
cg09851528_PDZRN3-AS1	0.000874544	0.000948434	0.580266108	0.580266108	trans
cg03184037_KRTAP13-3	0.000874546	0.000948434	-1.325702948	1.325702948	trans
cg00534215_PHACTR2-AS1	0.000874548	0.000948434	0.586727492	0.586727492	trans
cg10738774_RN7SL111P	0.00087455	0.000948435	-0.644459157	0.644459157	trans
cg17411935_RN7SKP159	0.000874556	0.000948438	0.579144668	0.579144668	trans
cg15082166_CRB3P1	0.000874561	0.000948438	-0.670335785	0.670335785	trans
cg09723341_THOC7-AS1	0.000874561	0.000948438	0.593320421	0.593320421	trans
cg09436502_RPS7P2	0.000874562	0.000948438	0.627354964	0.627354964	trans
cg14044167_RN7SKP97	0.000874564	0.000948438	0.593387623	0.593387623	trans
cg20375654_NPAS2	0.000874572	0.000948441	0.571890297	0.571890297	trans
cg24304617_RPS7P2	0.000874573	0.000948441	0.608631738	0.608631738	trans
cg03486265_GABBR1	0.000874576	0.000948441	0.602102121	0.602102121	trans
cg00199007_THNSL2	0.000874582	0.000948441	0.626602121	0.626602121	trans
cg18346106_OLFML2B	0.000874584	0.000948441	-0.708512895	0.708512895	trans
cg02705619_ENSAP1	0.000874584	0.000948441	0.602849523	0.602849523	trans
cg01616519_RN7SL825P	0.000874585	0.000948441	1.057718286	1.057718286	trans
cg16701925_RNA5SP156	0.000874588	0.000948441	0.598239739	0.598239739	trans
cg22260782_LINC00415	0.000874588	0.000948441	0.593063499	0.593063499	trans
cg01512230_RPL23AP33	0.000874589	0.000948441	-0.584815597	0.584815597	trans
cg04948346_CICP11	0.000874594	0.000948443	-0.603273234	0.603273234	trans
cg07979387_GPR152	0.000874595	0.000948443	-0.600106896	0.600106896	trans
cg11960435_SH3BGR	0.000874605	0.000948452	-0.591467742	0.591467742	trans
cg20537554_LASTR	0.000874613	0.000948457	0.601347987	0.601347987	trans
cg10324998_RTRAFP2	0.000874618	0.00094846	0.593715121	0.593715121	trans
cg20600515_LINC00415	0.000874619	0.00094846	0.592963392	0.592963392	trans
cg24856383_CNR2	0.000874621	0.00094846	0.802042478	0.802042478	trans
cg06875669_DPY19L1P1	0.000874627	0.000948464	0.613493689	0.613493689	trans
cg25633099_ZP4	0.000874629	0.000948464	0.606141766	0.606141766	trans
cg13260233_ESR2	0.000874632	0.000948465	0.585149742	0.585149742	trans
cg24876773_IZUMO3	0.000874636	0.000948466	0.605949752	0.605949752	trans
cg00249621_HOXA6	0.000874641	0.000948468	-0.583078043	0.583078043	trans
cg02216951_RNU2-25P	0.000874658	0.000948468	0.580605888	0.580605888	trans
cg10168351_HLA-DPB1	0.000874672	0.000948468	-0.595798171	0.595798171	trans
cg12090821_CALM3	0.000874672	0.000948468	-2.272268126	2.272268126	trans
cg02951237_CYP46A1	0.000874672	0.000948468	0.581469652	0.581469652	trans
cg17385452_PTMAP3	0.000874674	0.000948468	0.59396025	0.59396025	trans
cg09774124_TIGD7	0.000874674	0.000948468	-0.613641089	0.613641089	trans
cg11872966_SLC4A5	0.000874675	0.000948468	1.009642858	1.009642858	trans
cg10106857_KIAA2012-AS1	0.000874679	0.000948468	0.574994211	0.574994211	trans
cg08188698_RNU6-132P	0.000874683	0.000948468	0.601514524	0.601514524	trans
cg10452704_RN7SKP217	0.000874683	0.000948468	0.608871775	0.608871775	trans
cg03545635_PCDHA1	0.000874688	0.000948468	-0.570182682	0.570182682	trans
cg01708411_CCNG1P1	0.000874688	0.000948468	-0.546991381	0.546991381	trans
cg00356435_MIR511	0.000874688	0.000948468	0.588739958	0.588739958	trans
cg04621455_MUC16	0.000874691	0.000948468	-0.761148128	0.761148128	trans
cg26435670_SSBP3-AS1	0.000874694	0.000948468	0.646420597	0.646420597	trans
cg20667709_LDHAL6B	0.000874698	0.000948468	-0.619582351	0.619582351	trans
cg03425163_PEF1-AS1	0.000874707	0.000948468	0.58731347	0.58731347	trans
cg03380512_PPIAP64	0.000874708	0.000948468	0.579959678	0.579959678	trans
cg23290207_LINC02032	0.000874709	0.000948468	0.621559588	0.621559588	trans
cg00628178_RTN1	0.000874716	0.000948468	-0.592577115	0.592577115	trans
cg05508245_AP5S1	0.000874717	0.000948468	0.730587812	0.730587812	trans
cg10526559_UNC79	0.000874718	0.000948468	0.625902693	0.625902693	trans
cg26136325_SSBP3-AS1	0.000874721	0.000948468	0.618287	0.618287	trans
cg01371313_RPL3P5	0.000874721	0.000948468	0.625697521	0.625697521	trans
cg01413054_PPP2R2DP1	0.000874722	0.000948468	0.576453996	0.576453996	trans
cg24078669_ZNF407	0.000874724	0.000948468	0.644608596	0.644608596	trans
cg23792679_LINC01661	0.000874726	0.000948468	0.618720317	0.618720317	trans
cg18128212_MS4A13	0.000874728	0.000948468	0.63958946	0.63958946	trans
cg07090813_GOLGA6L4	0.000874729	0.000948468	0.59398369	0.59398369	trans
cg16770243_SYT5	0.000874731	0.000948468	-0.592011136	0.592011136	trans
cg02792740_PTPRZ1	0.000874732	0.000948468	0.611263914	0.611263914	trans
cg14664875_FAM220BP	0.000874733	0.000948468	-0.643533858	0.643533858	trans
cg15175351_RNU6-167P	0.000874735	0.000948468	0.582635806	0.582635806	trans
cg02351219_RPL5P29	0.000874739	0.000948468	-0.569117506	0.569117506	trans
cg14669863_MTND5P29	0.00087474	0.000948468	0.645914767	0.645914767	trans
cg10580599_KAZN-AS1	0.00087474	0.000948468	0.587359354	0.587359354	trans
cg08073629_RN7SL420P	0.000874741	0.000948468	-0.790954288	0.790954288	trans
cg08073629_LINC02010	0.000874741	0.000948468	-0.790954288	0.790954288	trans
cg08073629_RN7SKP62	0.000874741	0.000948468	-0.790954288	0.790954288	trans
cg08073629_HNRNPA1P1	0.000874741	0.000948468	-0.790954288	0.790954288	trans
cg08073629_DNAJA1P4	0.000874741	0.000948468	-0.790954288	0.790954288	trans
cg08073629_NHP2P2	0.000874741	0.000948468	-0.790954288	0.790954288	trans
cg08073629_RPS21P8	0.000874741	0.000948468	-0.790954288	0.790954288	trans
cg08073629_GRPEL2P1	0.000874741	0.000948468	-0.790954288	0.790954288	trans
cg08073629_SNORD115-28	0.000874741	0.000948468	-0.790954288	0.790954288	trans
cg13487631_LINC01661	0.000874741	0.000948468	0.59800344	0.59800344	trans
cg05800065_BGLAP	0.000874743	0.000948468	0.618953141	0.618953141	trans
cg18452169_CRLF3	0.000874744	0.000948468	-0.823918772	0.823918772	trans
cg25989755_DNMT3AP1	0.000874752	0.000948473	0.604102942	0.604102942	trans
cg20491223_RGPD2	0.000874758	0.000948478	-0.597078446	0.597078446	trans
cg05575399_RNU2-22P	0.000874763	0.000948478	0.592048898	0.592048898	trans
cg04900782_ABO	0.000874763	0.000948478	1.247128045	1.247128045	trans
cg15576245_CRISP1	0.000874766	0.000948478	0.559657333	0.559657333	trans
cg04000274_LRRC52-AS1	0.000874768	0.000948478	-0.843847477	0.843847477	trans
cg14924064_KHDC4	0.00087478	0.000948489	0.581128213	0.581128213	trans
cg04337937_LINC01792	0.000874782	0.00094849	0.571705605	0.571705605	trans
cg08741063_RN7SL497P	0.000874788	0.000948492	-0.594027867	0.594027867	trans
cg05156799_LINC01142	0.000874789	0.000948492	-0.600493138	0.600493138	trans
cg07024786_KRT8P52	0.000874796	0.000948497	0.571445317	0.571445317	trans
cg04474876_AHSG	0.000874804	0.000948503	0.599338737	0.599338737	trans
cg27080043_ZNF519P1	0.000874807	0.000948503	0.596513208	0.596513208	trans
cg07405255_ROCK2	0.000874808	0.000948503	-0.702764292	0.702764292	trans
cg25325209_RPH3A	0.00087481	0.000948503	-0.595543075	0.595543075	trans
cg01762663_RN7SL563P	0.000874816	0.000948507	-0.605038435	0.605038435	trans
cg25131461_KIF25-AS1	0.000874819	0.000948508	-0.68179204	0.68179204	trans
cg18791391_LINC01719	0.000874823	0.00094851	0.678859668	0.678859668	trans
cg19264743_RNU6-1246P	0.000874826	0.000948511	0.575157699	0.575157699	trans
cg03875668_UBOX5-AS1	0.000874828	0.000948511	0.593656074	0.593656074	trans
cg09841631_LGALS2	0.00087483	0.000948511	-0.599409372	0.599409372	trans
cg16503053_HERC3	0.000874832	0.000948511	0.570969871	0.570969871	trans
cg05649922_ACMSD	0.000874835	0.000948511	0.59115461	0.59115461	trans
cg06716182_GTF2IP5	0.00087484	0.000948512	0.584766671	0.584766671	trans
cg16333036_MIR365A	0.000874842	0.000948512	0.588173978	0.588173978	trans
cg01451277_JCHAIN	0.000874844	0.000948512	-0.610308701	0.610308701	trans
cg21926612_WEE2	0.000874844	0.000948512	0.596360151	0.596360151	trans
cg18438405_ZNF587	0.00087485	0.000948514	0.578142039	0.578142039	trans
cg00473045_RN7SKP119	0.000874852	0.000948514	0.592984743	0.592984743	trans
cg16798839_LINC02645	0.000874853	0.000948514	-0.576851061	0.576851061	trans
cg02875253_MEP1A	0.000874862	0.000948521	-0.642426223	0.642426223	trans
cg21297167_YWHAQP4	0.00087487	0.000948521	0.718907143	0.718907143	trans
cg06320570_KCNA3	0.00087487	0.000948521	-0.912912553	0.912912553	trans
cg08041408_PIEZO1P2	0.00087487	0.000948521	-0.565904322	0.565904322	trans
cg04544994_INSYN2A	0.000874875	0.000948524	0.599515837	0.599515837	trans
cg07096305_ZC3H8	0.000874886	0.000948533	0.590081928	0.590081928	trans
cg12907935_ZMYM4-AS1	0.000874891	0.000948533	0.602335479	0.602335479	trans
cg24863484_KCTD9P4	0.000874891	0.000948533	0.837414933	0.837414933	trans
cg01616225_RNU6-1065P	0.000874893	0.000948533	0.613082526	0.613082526	trans
cg07697597_ZSCAN4	0.000874897	0.000948533	-0.52165147	0.52165147	trans
cg26136325_ATP1A1-AS1	0.000874897	0.000948533	0.596310309	0.596310309	trans
cg16754847_RPS3AP6	0.000874905	0.000948539	0.635293935	0.635293935	trans
cg13896190_RPS15P9	0.000874911	0.000948544	-0.554545316	0.554545316	trans
cg23355166_SNORA79B	0.000874915	0.000948546	0.58204858	0.58204858	trans
cg10599770_OR4F5	0.000874917	0.000948546	0.578923048	0.578923048	trans
cg02840890_RNA5SP37	0.000874923	0.00094855	0.602805313	0.602805313	trans
cg13428351_RAB42	0.000874928	0.000948553	-0.656064061	0.656064061	trans
cg14781700_TXNDC8	0.000874937	0.00094856	0.620151782	0.620151782	trans
cg13865402_RNU5F-6P	0.000874943	0.000948564	-0.585246876	0.585246876	trans
cg05285188_SNORA1	0.000874948	0.000948565	0.613451935	0.613451935	trans
cg10664162_CRYM	0.00087495	0.000948565	0.641332918	0.641332918	trans
cg17533142_RNU6-1065P	0.000874955	0.000948565	0.672373728	0.672373728	trans
cg04833819_RPL23AP64	0.00087496	0.000948565	-0.630752186	0.630752186	trans
cg21252088_ABCA6	0.000874964	0.000948565	0.663744799	0.663744799	trans
cg19285799_SAPCD2P2	0.000874973	0.000948565	-0.814780053	0.814780053	trans
cg09385285_RPL35AP36	0.000874973	0.000948565	0.583110506	0.583110506	trans
cg06861426_CDH4	0.000874975	0.000948565	0.579980049	0.579980049	trans
cg09339841_RNA5SP136	0.000874976	0.000948565	0.542371094	0.542371094	trans
cg09339841_LINC02051	0.000874976	0.000948565	0.542371094	0.542371094	trans
cg09339841_OR9G3P	0.000874976	0.000948565	0.542371094	0.542371094	trans
cg09339841_RN7SL223P	0.000874976	0.000948565	0.542371094	0.542371094	trans
cg09339841_OR4F14P	0.000874976	0.000948565	0.542371094	0.542371094	trans
cg09339841_WBP2P1	0.000874976	0.000948565	0.542371094	0.542371094	trans
cg11420761_PRICKLE2-AS3	0.000874977	0.000948565	0.589160648	0.589160648	trans
cg23257694_JAM2	0.000874981	0.000948568	0.632070248	0.632070248	trans
cg03728197_RGMA	0.000874987	0.000948572	0.765844077	0.765844077	trans
cg10905486_PLET1	0.00087499	0.000948572	0.636344397	0.636344397	trans
cg21991185_MEP1A	0.000875007	0.000948587	-0.564668476	0.564668476	trans
cg00334821_RPS3AP14	0.000875009	0.000948587	0.585692086	0.585692086	trans
cg07511671_NUDT13	0.00087501	0.000948587	0.680879764	0.680879764	trans
cg11180306_SNORD56	0.000875012	0.000948587	-0.597164325	0.597164325	trans
cg13871921_FABP5P5	0.000875016	0.000948589	0.626781481	0.626781481	trans
cg24975986_MDM4	0.000875018	0.000948589	0.602228787	0.602228787	trans
cg06418282_TTC6	0.000875023	0.000948592	0.616266606	0.616266606	trans
cg14450995_GABBR1	0.000875029	0.000948595	0.581255519	0.581255519	trans
cg12953669_OLFM5P	0.000875036	0.000948601	0.599938991	0.599938991	trans
cg08521677_RN7SKP240	0.000875043	0.000948606	-0.580957909	0.580957909	trans
cg24968733_HLA-DOB	0.000875047	0.000948606	-0.616081659	0.616081659	trans
cg07784793_CDHR3	0.000875047	0.000948606	0.655140252	0.655140252	trans
cg26985471_GPC6-AS1	0.000875058	0.000948615	0.609923413	0.609923413	trans
cg19005485_RNU6-194P	0.000875064	0.000948618	0.566661417	0.566661417	trans
cg11418303_ABCG5	0.000875066	0.000948618	0.604907492	0.604907492	trans
cg07386121_SEC62-AS1	0.000875067	0.000948618	0.615268802	0.615268802	trans
cg06902555_DHX9P1	0.000875073	0.000948621	-0.694811589	0.694811589	trans
cg12478874_RPL23AP60	0.000875074	0.000948621	0.606417273	0.606417273	trans
cg12269782_SNORA11F	0.000875076	0.000948621	0.598324223	0.598324223	trans
cg05520765_MIR320C2	0.000875094	0.000948637	-0.660756587	0.660756587	trans
cg14990842_GJA9	0.000875109	0.000948652	0.576414451	0.576414451	trans
cg13648318_HMGN2P23	0.000875114	0.000948653	1.026396405	1.026396405	trans
cg19214868_SNORD114-2	0.000875115	0.000948653	-0.635331886	0.635331886	trans
cg22626897_MPIG6B	0.000875117	0.000948654	0.565611431	0.565611431	trans
cg07096305_COL24A1	0.000875121	0.000948656	0.580717169	0.580717169	trans
cg15829057_ZNF528	0.000875131	0.000948662	0.610460401	0.610460401	trans
cg10394903_MTCO1P14	0.000875132	0.000948662	0.584986768	0.584986768	trans
cg23296665_KMT2C	0.000875142	0.000948671	0.72088054	0.72088054	trans
cg12349933_DLX2-DT	0.000875146	0.000948673	-0.764296892	0.764296892	trans
cg08860190_EXOC3L4	0.000875151	0.000948675	-0.643720905	0.643720905	trans
cg12775659_PRDX3P4	0.000875155	0.000948676	0.58094476	0.58094476	trans
cg09979585_ACTL8	0.000875156	0.000948676	0.576687999	0.576687999	trans
cg03803610_RPL21P131	0.000875164	0.000948678	-0.634447621	0.634447621	trans
cg06032500_NKX6-2	0.000875169	0.000948678	0.627329456	0.627329456	trans
cg14563921_ARHGAP27P1-BPTFP1-KPNA2P3	0.00087517	0.000948678	0.60381945	0.60381945	trans
cg27455098_RN7SKP131	0.00087517	0.000948678	-0.641947752	0.641947752	trans
cg02736583_RNU6-1011P	0.000875171	0.000948678	0.595141349	0.595141349	trans
cg00127664_TTC21B-AS1	0.000875171	0.000948678	0.58536252	0.58536252	trans
cg08698035_HLA-B	0.000875183	0.000948687	-0.660386746	0.660386746	trans
cg09375013_VN1R40P	0.000875184	0.000948687	0.859131171	0.859131171	trans
cg17106653_CCNI2	0.000875186	0.000948687	0.669187339	0.669187339	trans
cg12666727_CDC42EP5	0.000875187	0.000948687	0.643338515	0.643338515	trans
cg08124553_AQP7	0.000875194	0.000948689	0.573207197	0.573207197	trans
cg06902555_DDX50P2	0.000875196	0.000948689	-0.704623821	0.704623821	trans
cg08992305_LINC02534	0.000875196	0.000948689	-0.565916015	0.565916015	trans
cg18343899_ATP6V0E1P2	0.0008752	0.000948691	0.736300808	0.736300808	trans
cg19334647_ADCY1	0.000875208	0.000948693	-0.579909049	0.579909049	trans
cg25195373_DIPK1C	0.00087521	0.000948693	-0.570171441	0.570171441	trans
cg19159404_FTCD-AS1	0.000875211	0.000948693	0.63610162	0.63610162	trans
cg24413597_RN7SL169P	0.000875213	0.000948693	-0.668015048	0.668015048	trans
cg08258896_LINC01878	0.000875213	0.000948693	0.617261276	0.617261276	trans
cg05931497_SNORD42B	0.000875224	0.0009487	0.603791307	0.603791307	trans
cg13312387_EIF4A1P11	0.000875227	0.0009487	0.590953818	0.590953818	trans
cg03582294_NEK9	0.000875227	0.0009487	0.62030627	0.62030627	trans
cg16508913_RNU6-20P	0.000875228	0.0009487	0.608013881	0.608013881	trans
cg00232388_TENT5A	0.00087523	0.0009487	0.615725047	0.615725047	trans
cg18455249_FCF1P3	0.00087524	0.000948708	0.596202172	0.596202172	trans
cg11941015_LINC02519	0.000875245	0.000948708	0.623291326	0.623291326	trans
cg09644135_FKBP5	0.000875245	0.000948708	0.670577361	0.670577361	trans
cg15781610_RN7SL638P	0.000875246	0.000948708	0.581802353	0.581802353	trans
cg20449048_RNU7-130P	0.000875255	0.000948715	-0.578918158	0.578918158	trans
cg07294624_RPS10P2	0.000875261	0.000948719	0.592951553	0.592951553	trans
cg16306043_NIPA2P5	0.000875267	0.000948723	-0.565295732	0.565295732	trans
cg08258867_DBIL5P2	0.000875276	0.000948729	0.602143667	0.602143667	trans
cg18387478_RPS2P4	0.000875279	0.000948729	0.563964625	0.563964625	trans
cg23369529_PRDX3P4	0.000875279	0.000948729	0.573466368	0.573466368	trans
cg04578283_POM121L1P	0.000875291	0.000948739	0.790663837	0.790663837	trans
cg15530026_LINC02097	0.000875296	0.000948741	0.563581739	0.563581739	trans
cg10692321_ZMYM4-AS1	0.000875296	0.000948741	0.651049252	0.651049252	trans
cg19684894_LYPD2	0.00087531	0.000948752	-0.5984163	0.5984163	trans
cg19938179_SLC10A2	0.000875314	0.000948752	0.562921331	0.562921331	trans
cg24078669_NEMP2	0.000875315	0.000948752	0.656687396	0.656687396	trans
cg16331875_BEND3P1	0.000875317	0.000948752	-0.588475074	0.588475074	trans
cg07474672_GNAQP1	0.000875317	0.000948752	-0.618936437	0.618936437	trans
cg17265961_CYP20A1	0.000875327	0.000948757	0.613215068	0.613215068	trans
cg20215212_BMP7-AS1	0.000875328	0.000948757	0.571646945	0.571646945	trans
cg22451782_PLPP4	0.000875329	0.000948757	-0.615839257	0.615839257	trans
cg19935718_RPS3AP13	0.000875334	0.00094876	0.604498965	0.604498965	trans
cg10695105_HTR3A	0.000875347	0.00094877	0.629913619	0.629913619	trans
cg21252088_RPL12P7	0.000875348	0.00094877	0.645936768	0.645936768	trans
cg25479848_PPIAP22	0.00087535	0.000948771	-0.614065686	0.614065686	trans
cg13127920_NDUFB9P2	0.000875354	0.000948772	-0.571801367	0.571801367	trans
cg12304200_IPO7P2	0.000875355	0.000948772	0.585124553	0.585124553	trans
cg12226948_CRYAA	0.000875358	0.000948772	-0.641981929	0.641981929	trans
cg09177248_GPR17	0.000875366	0.000948778	-0.767382791	0.767382791	trans
cg07794938_ZNF587	0.000875372	0.000948782	0.597846252	0.597846252	trans
cg12642289_OR2A4	0.000875376	0.000948784	0.595121367	0.595121367	trans
cg17753090_CENPCP1	0.000875384	0.000948786	0.58871905	0.58871905	trans
cg13127920_MFSD13B	0.000875385	0.000948786	0.583911915	0.583911915	trans
cg06496454_TAS2R9	0.000875387	0.000948786	-0.601739349	0.601739349	trans
cg02303400_CPSF1	0.000875388	0.000948786	-0.598442546	0.598442546	trans
cg01825065_RNU1-44P	0.000875389	0.000948786	-0.596986026	0.596986026	trans
cg20896351_TUBA1B	0.000875392	0.000948787	-0.709538739	0.709538739	trans
cg04470905_RNU6ATAC7P	0.000875397	0.00094879	-0.566336346	0.566336346	trans
cg03689586_RNU6-526P	0.000875399	0.00094879	0.665968563	0.665968563	trans
cg19653415_SNORD121B	0.000875403	0.000948792	-0.733531831	0.733531831	trans
cg08476832_KRTAP21-2	0.000875413	0.000948801	-0.596211284	0.596211284	trans
cg04726019_LCN1P2	0.000875422	0.000948807	-0.54578367	0.54578367	trans
cg12485181_NLRP9	0.000875426	0.000948807	-0.615995277	0.615995277	trans
cg14114155_KCNK17	0.000875428	0.000948807	0.573706326	0.573706326	trans
cg27475126_BTBD10P2	0.000875428	0.000948807	-0.595119455	0.595119455	trans
cg17925226_RPL7L1P3	0.000875432	0.000948807	0.593064465	0.593064465	trans
cg12664940_MAP4K3-DT	0.000875432	0.000948807	-0.585513718	0.585513718	trans
cg06301252_SYT5	0.000875441	0.000948814	-0.61181936	0.61181936	trans
cg17069396_FOXO6-AS1	0.000875444	0.000948814	-0.601006392	0.601006392	trans
cg04308328_THOC7-AS1	0.00087545	0.000948814	0.616211974	0.616211974	trans
cg00256632_KRTAP10-6	0.000875452	0.000948814	-0.64808988	0.64808988	trans
cg19039809_ABHD10	0.000875454	0.000948814	0.645118861	0.645118861	trans
cg05264324_TLR3	0.000875455	0.000948814	0.587388427	0.587388427	trans
cg16919093_BASP1P1	0.000875455	0.000948814	-0.737719565	0.737719565	trans
cg18811157_KCTD21	0.000875457	0.000948814	0.59888148	0.59888148	trans
cg12607106_TDP1	0.000875458	0.000948814	0.859786017	0.859786017	trans
cg26578856_RPL17P25	0.00087546	0.000948814	-0.575249793	0.575249793	trans
cg15897435_RPL10P1	0.000875465	0.000948816	0.608872659	0.608872659	trans
cg15232971_RPL7L1P12	0.000875469	0.000948816	0.60258442	0.60258442	trans
cg18346106_SDS	0.00087547	0.000948816	-0.710125755	0.710125755	trans
cg13797425_LINC00525	0.000875471	0.000948816	0.633105052	0.633105052	trans
cg22871801_RN7SL608P	0.000875476	0.000948817	0.585502953	0.585502953	trans
cg01665243_SATB2	0.00087548	0.000948817	0.615799854	0.615799854	trans
cg01178818_SLC47A1P2	0.00087548	0.000948817	-0.589885758	0.589885758	trans
cg03966108_ANP32D	0.00087548	0.000948817	0.616152286	0.616152286	trans
cg12781136_IPO7P2	0.000875516	0.000948853	0.579398402	0.579398402	trans
cg00545295_SNRPBP1	0.000875521	0.000948855	0.631549272	0.631549272	trans
cg21626255_RNU6-1000P	0.000875523	0.000948855	-0.614608131	0.614608131	trans
cg04607323_LINC01980	0.000875526	0.000948855	0.603434385	0.603434385	trans
cg00762705_PPP1R2P1	0.000875529	0.000948855	-0.59563957	0.59563957	trans
cg02820445_PTPRQ	0.00087553	0.000948855	0.602279072	0.602279072	trans
cg04821107_SCIN	0.000875531	0.000948855	0.605180452	0.605180452	trans
cg15863552_IFI27L2	0.000875539	0.000948859	0.587864306	0.587864306	trans
cg02001279_PPAN-P2RY11	0.000875544	0.000948859	0.61327156	0.61327156	trans
cg01008267_MOG	0.000875544	0.000948859	0.588640398	0.588640398	trans
cg25452068_LINC00692	0.000875545	0.000948859	-0.590667084	0.590667084	trans
cg13880275_ZNF577	0.000875548	0.000948859	-0.647025599	0.647025599	trans
cg03513472_KCNG3	0.000875548	0.000948859	0.626024505	0.626024505	trans
cg19761267_RNU6ATAC6P	0.000875554	0.000948859	-0.977533292	0.977533292	trans
cg21287367_CASC6	0.000875557	0.000948859	-0.58543504	0.58543504	trans
cg03549208_RNU6-72P	0.000875563	0.000948859	-0.56689497	0.56689497	trans
cg07068554_ZNF90P2	0.000875568	0.000948859	-0.591204919	0.591204919	trans
cg25706257_RPS4XP21	0.000875569	0.000948859	-0.667882576	0.667882576	trans
cg21316771_GPAT3	0.000875571	0.000948859	0.703097285	0.703097285	trans
cg02536150_SPATA46	0.000875575	0.000948859	0.597918704	0.597918704	trans
cg03591123_PTGER3	0.000875576	0.000948859	1.5752633	1.5752633	trans
cg22963296_ARL5C	0.000875578	0.000948859	-0.616587378	0.616587378	trans
cg13090817_GAPDHP44	0.000875581	0.000948859	0.586326181	0.586326181	trans
cg21948601_PMEL	0.000875581	0.000948859	-0.699134564	0.699134564	trans
cg25638252_COX6B1P7	0.000875583	0.000948859	0.549087434	0.549087434	trans
cg25638252_RNU6-827P	0.000875583	0.000948859	0.549087434	0.549087434	trans
cg25638252_MTCO2P8	0.000875583	0.000948859	0.549087434	0.549087434	trans
cg25638252_SNORD115-30	0.000875583	0.000948859	0.549087434	0.549087434	trans
cg25638252_KRTAP4-7	0.000875583	0.000948859	0.549087434	0.549087434	trans
cg13631245_MOGAT2	0.000875593	0.000948865	-0.615563703	0.615563703	trans
cg14409406_CLIC5	0.000875593	0.000948865	-0.584189625	0.584189625	trans
cg12386544_GRPEL2P3	0.000875611	0.000948876	0.646196242	0.646196242	trans
cg17323715_DAAM2-AS1	0.000875613	0.000948876	-0.590207815	0.590207815	trans
cg26331326_RPS3AP11	0.000875613	0.000948876	0.580594563	0.580594563	trans
cg02293118_RPL7P43	0.000875613	0.000948876	-0.625879262	0.625879262	trans
cg17669549_DNMT3L	0.000875615	0.000948876	-0.571595639	0.571595639	trans
cg26371471_TCEA1P4	0.000875616	0.000948876	0.610266593	0.610266593	trans
cg24013293_ANKRD30A	0.00087562	0.000948878	0.631021204	0.631021204	trans
cg08823027_FLCN	0.000875626	0.000948882	0.575200002	0.575200002	trans
cg05508245_USP19	0.000875629	0.000948883	0.735857621	0.735857621	trans
cg09272186_STK38L	0.000875632	0.000948884	0.912442887	0.912442887	trans
cg05043952_CLDND2	0.000875638	0.000948886	0.651196181	0.651196181	trans
cg07543199_TUBGCP4	0.000875638	0.000948886	0.700441375	0.700441375	trans
cg00993830_RNU6-435P	0.000875647	0.000948893	0.595003041	0.595003041	trans
cg27455098_VASH1	0.000875653	0.000948895	-0.646181777	0.646181777	trans
cg04140807_PSMA2P3	0.000875653	0.000948895	0.577160104	0.577160104	trans
cg06242605_OR52I1	0.000875656	0.000948895	0.591122831	0.591122831	trans
cg24730459_RPL31P1	0.000875657	0.000948895	-0.801039212	0.801039212	trans
cg03038245_KRT8P7	0.000875665	0.000948901	-0.798231865	0.798231865	trans
cg13370086_AHR	0.000875669	0.000948903	-0.692232312	0.692232312	trans
cg07163687_ASH1L-IT1	0.000875676	0.000948908	0.580145133	0.580145133	trans
cg03532848_NTM-IT	0.000875688	0.000948919	0.58763624	0.58763624	trans
cg07784793_RNU6-920P	0.000875691	0.000948919	-0.646192403	0.646192403	trans
cg04071398_LINC01820	0.000875701	0.000948926	0.572367527	0.572367527	trans
cg08860190_RABGAP1L-AS1	0.000875702	0.000948926	0.671563518	0.671563518	trans
cg14924064_LINC02022	0.00087571	0.000948927	0.583590244	0.583590244	trans
cg19409579_LRRC10	0.00087571	0.000948927	-0.607812963	0.607812963	trans
cg25841491_LRRC39	0.00087571	0.000948927	0.834723261	0.834723261	trans
cg13428351_HES6	0.000875711	0.000948927	-0.668459539	0.668459539	trans
cg26414417_ZNF519	0.000875717	0.000948931	0.570330798	0.570330798	trans
cg03380512_RPL11P1	0.00087572	0.000948932	0.586268374	0.586268374	trans
cg13127920_RAB27B	0.000875728	0.000948936	0.557204843	0.557204843	trans
cg10608169_MAGI1-AS1	0.00087573	0.000948936	0.594695145	0.594695145	trans
cg00393957_KRT20	0.000875731	0.000948936	0.601118247	0.601118247	trans
cg11830695_LINC02674	0.000875733	0.000948936	0.598707641	0.598707641	trans
cg01524501_IGHD1-14	0.000875734	0.000948936	-0.596584795	0.596584795	trans
cg07327489_RNF212	0.000875742	0.000948939	0.564704849	0.564704849	trans
cg23391086_LINC02558	0.000875742	0.000948939	0.609952511	0.609952511	trans
cg04484658_RPSAP46	0.000875744	0.000948939	0.625353081	0.625353081	trans
cg05943251_FAM86LP	0.00087575	0.000948943	-0.605294177	0.605294177	trans
cg13634319_IPO7P2	0.000875755	0.000948946	0.585987687	0.585987687	trans
cg01762663_AKR1D1	0.00087576	0.000948949	0.628149698	0.628149698	trans
cg14642045_TRPC6	0.000875769	0.000948951	0.615052191	0.615052191	trans
cg12638476_RPL7P10	0.000875769	0.000948951	0.563619135	0.563619135	trans
cg12638476_BRINP3	0.000875769	0.000948951	0.563619135	0.563619135	trans
cg14345154_RPS15P9	0.000875775	0.000948951	-0.567222727	0.567222727	trans
cg03151640_ASB14	0.000875776	0.000948951	0.596387065	0.596387065	trans
cg26573961_MIR99AHG	0.000875778	0.000948951	0.644744856	0.644744856	trans
cg17753661_CCIN	0.000875779	0.000948951	-0.584970485	0.584970485	trans
cg20273576_TPRG1L	0.000875789	0.000948955	0.601352502	0.601352502	trans
cg04662079_TAF10	0.000875798	0.000948955	-0.681636088	0.681636088	trans
cg10209087_CFTRP1	0.000875803	0.000948955	0.598414877	0.598414877	trans
cg14781700_MTND4P11	0.000875806	0.000948955	0.629182078	0.629182078	trans
cg24635402_ZBTB20	0.000875808	0.000948955	0.595436377	0.595436377	trans
cg10975354_PIN1P1	0.000875808	0.000948955	0.564923067	0.564923067	trans
cg09023892_RN7SL174P	0.000875809	0.000948955	0.584736682	0.584736682	trans
cg09926728_EIF4E2P1	0.00087581	0.000948955	0.584740254	0.584740254	trans
cg12421834_MRPL42P3	0.000875811	0.000948955	-0.572897513	0.572897513	trans
cg03371439_SP4	0.000875812	0.000948955	-0.713887793	0.713887793	trans
cg06825375_RPL7AP22	0.000875814	0.000948955	0.596087665	0.596087665	trans
cg17388638_PSMA8	0.000875814	0.000948955	-0.568484889	0.568484889	trans
cg20375654_GPATCH1	0.000875815	0.000948955	0.604259842	0.604259842	trans
cg05703749_OR1X5P	0.000875821	0.000948955	0.56923042	0.56923042	trans
cg14902675_ADAMTS16	0.000875822	0.000948955	0.592994568	0.592994568	trans
cg09272186_COX18	0.000875823	0.000948955	0.918107781	0.918107781	trans
cg09795688_PIP5K1P2	0.000875824	0.000948955	0.620002253	0.620002253	trans
cg12225344_HLCS-IT1	0.000875825	0.000948955	0.593197023	0.593197023	trans
cg02216951_MICU3	0.000875826	0.000948955	0.576767869	0.576767869	trans
cg09855544_TBC1D28	0.000875827	0.000948955	-0.733438824	0.733438824	trans
cg21820921_RPS2P4	0.00087583	0.000948955	0.607392826	0.607392826	trans
cg08881019_IGF2-AS	0.000875833	0.000948955	0.605090909	0.605090909	trans
cg17431460_TBC1D28	0.000875834	0.000948955	-0.593981497	0.593981497	trans
cg03051617_IGHV3-7	0.000875838	0.000948958	-0.766326238	0.766326238	trans
cg18588607_LGALSL	0.000875844	0.000948961	0.604450829	0.604450829	trans
cg14884039_ENSAP1	0.000875845	0.000948961	0.57957628	0.57957628	trans
cg05264324_PLD1	0.000875848	0.000948961	0.60183191	0.60183191	trans
cg24270367_TOM1L1	0.000875849	0.000948961	1.167134573	1.167134573	trans
cg26881535_MIR561	0.000875869	0.000948975	0.59662718	0.59662718	trans
cg08258867_JAM2	0.000875869	0.000948975	0.61033018	0.61033018	trans
cg05575399_PRDX3P3	0.000875872	0.000948975	0.567669853	0.567669853	trans
cg24767368_PAQR5	0.000875873	0.000948975	0.580765067	0.580765067	trans
cg14683563_OSTN-AS1	0.000875874	0.000948975	0.552498334	0.552498334	trans
cg02501773_MIR1295A	0.000875877	0.000948975	0.612152527	0.612152527	trans
cg07416455_IGHV4-31	0.000875878	0.000948975	-0.605128165	0.605128165	trans
cg05984244_ACTG1P19	0.000875885	0.000948976	0.731293869	0.731293869	trans
cg04308687_HNRNPA1P17	0.000875885	0.000948976	0.58379827	0.58379827	trans
cg23933723_HSPA8P16	0.000875886	0.000948976	0.607497161	0.607497161	trans
cg10054332_TRGV6	0.000875903	0.000948993	-1.037606122	1.037606122	trans
cg07970948_R3HDML	0.000875909	0.000948994	-0.570990447	0.570990447	trans
cg09887955_CSNK1G2	0.000875909	0.000948994	0.589030362	0.589030362	trans
cg05970080_GOLGA6A	0.000875928	0.00094901	-0.748043444	0.748043444	trans
cg14781700_LRRTM2	0.000875933	0.000949012	0.626656871	0.626656871	trans
cg14241523_PAQR5	0.000875935	0.000949012	0.609257478	0.609257478	trans
cg09760217_RPL3P5	0.000875943	0.000949019	0.601564162	0.601564162	trans
cg09024023_LINC00330	0.000875962	0.000949038	0.577855831	0.577855831	trans
cg14731458_RPSAP7	0.000875966	0.000949039	-0.57348091	0.57348091	trans
cg18160046_MIR1293	0.00087597	0.000949039	0.60888865	0.60888865	trans
cg07773475_LINC01264	0.000875974	0.000949039	0.545118232	0.545118232	trans
cg03189237_RBM33	0.000875976	0.000949039	0.58643776	0.58643776	trans
cg04241835_CCDC32	0.000875977	0.000949039	0.608770172	0.608770172	trans
cg06716182_AOPEP	0.000875978	0.000949039	0.560110295	0.560110295	trans
cg16435644_HERC2P9	0.000875981	0.000949039	0.575108743	0.575108743	trans
cg19966787_KRTAP10-2	0.000875981	0.000949039	-0.646427922	0.646427922	trans
cg04998498_TXNDC5	0.000875986	0.000949043	-0.652710242	0.652710242	trans
cg03119028_PRELID3BP11	0.00087599	0.000949044	-0.563135276	0.563135276	trans
cg22762615_CD209	0.000875992	0.000949044	0.578653107	0.578653107	trans
cg06779232_SLC2A7	0.000875998	0.000949048	-0.573743586	0.573743586	trans
cg23094117_OR2D2	0.000876002	0.000949048	0.606091693	0.606091693	trans
cg09272186_TPD52L1	0.000876003	0.000949048	0.822203931	0.822203931	trans
cg09214668_NMNAT1P3	0.000876015	0.00094906	0.906726786	0.906726786	trans
cg27504269_LINC01870	0.000876018	0.00094906	-0.593184734	0.593184734	trans
cg02114084_REG3G	0.000876032	0.000949068	-0.598902006	0.598902006	trans
cg03397923_RNU6-723P	0.000876033	0.000949068	0.590773856	0.590773856	trans
cg05304815_PMS2P6	0.000876033	0.000949068	0.610969805	0.610969805	trans
cg09887955_TBC1D24	0.000876034	0.000949068	0.575758833	0.575758833	trans
cg19155735_MIR3065	0.000876036	0.000949068	-0.694423118	0.694423118	trans
cg26898336_TRBJ2-2P	0.000876043	0.000949069	-0.641981632	0.641981632	trans
cg27663756_RN7SKP221	0.000876045	0.000949069	-0.611180782	0.611180782	trans
cg04299170_RN7SL310P	0.000876046	0.000949069	0.618636262	0.618636262	trans
cg03958058_SYK	0.000876049	0.000949069	-0.580471211	0.580471211	trans
cg00572650_UQCRFS1P1	0.000876049	0.000949069	-0.659254348	0.659254348	trans
cg04055843_RN7SL284P	0.000876053	0.000949069	0.601183922	0.601183922	trans
cg22924504_SNORD113-1	0.000876053	0.000949069	-0.647468027	0.647468027	trans
cg07898743_RPSAP46	0.000876055	0.000949069	0.560784177	0.560784177	trans
cg05036535_MS4A13	0.000876057	0.000949069	0.590269632	0.590269632	trans
cg01322554_SNORA49	0.000876066	0.000949075	0.598062678	0.598062678	trans
cg15627464_KCTD9P4	0.000876068	0.000949075	0.58883444	0.58883444	trans
cg08268925_F11R	0.000876069	0.000949075	0.619103331	0.619103331	trans
cg21630843_RPS6	0.000876084	0.000949089	0.59707315	0.59707315	trans
cg17753661_H2BC4	0.000876088	0.000949091	-0.583106684	0.583106684	trans
cg12607106_CSTF2T	0.000876094	0.000949092	0.846095572	0.846095572	trans
cg13678787_CTSL3P	0.000876096	0.000949092	-0.957737452	0.957737452	trans
cg03788509_RNA5SP347	0.000876101	0.000949092	1.410541542	1.410541542	trans
cg04748098_RPS26P13	0.000876101	0.000949092	0.56217257	0.56217257	trans
cg09957135_LINC02806	0.000876102	0.000949092	0.582189306	0.582189306	trans
cg14364129_LINC01010	0.000876102	0.000949092	0.629655186	0.629655186	trans
cg12475934_PRELID1P1	0.000876105	0.000949093	-0.622937283	0.622937283	trans
cg09623010_SLC9C1	0.000876119	0.000949105	0.590666679	0.590666679	trans
cg20111163_PAQR4	0.000876123	0.000949108	-0.598462498	0.598462498	trans
cg12368522_AIFM1P1	0.000876129	0.000949112	-0.584574806	0.584574806	trans
cg07570618_LINC00243	0.000876135	0.000949115	1.149344911	1.149344911	trans
cg15470298_LINC02608	0.000876136	0.000949115	0.750673068	0.750673068	trans
cg16601957_FDCSP	0.00087614	0.000949115	0.609243863	0.609243863	trans
cg03196975_LCE1F	0.000876144	0.000949115	0.636913086	0.636913086	trans
cg15494366_CALR4P	0.000876147	0.000949115	0.601361524	0.601361524	trans
cg24717262_KRBA2	0.000876148	0.000949115	0.589989681	0.589989681	trans
cg20215212_FDPSP2	0.000876148	0.000949115	0.582186321	0.582186321	trans
cg04758826_DNAJB13	0.000876149	0.000949115	0.840004871	0.840004871	trans
cg10557658_APOBEC2	0.000876169	0.000949132	0.638730679	0.638730679	trans
cg23296665_MSANTD2	0.00087617	0.000949132	0.713967341	0.713967341	trans
cg02059047_RN7SKP119	0.000876171	0.000949132	0.602119176	0.602119176	trans
cg25130590_LINC00572	0.000876187	0.000949146	-0.594032578	0.594032578	trans
cg15278957_RPS27P20	0.000876196	0.000949154	-0.612980312	0.612980312	trans
cg26229593_RPL36AP33	0.0008762	0.000949155	0.599477273	0.599477273	trans
cg17552116_RNU6-984P	0.000876206	0.00094916	-0.584560169	0.584560169	trans
cg24711094_RN7SL87P	0.000876208	0.00094916	-0.680447188	0.680447188	trans
cg00509649_ARPC3P1	0.000876212	0.000949161	0.576185355	0.576185355	trans
cg03266048_PPIAP40	0.000876215	0.000949162	0.586103982	0.586103982	trans
cg01024069_RNU6-200P	0.000876219	0.000949162	0.58578637	0.58578637	trans
cg26827373_KRTAP10-11	0.000876221	0.000949162	0.599260164	0.599260164	trans
cg21579472_ZC3H12A	0.000876222	0.000949162	-0.57591933	0.57591933	trans
cg20494891_OR51Q1	0.000876224	0.000949162	0.586750713	0.586750713	trans
cg00535538_GTF2IP23	0.000876234	0.000949171	0.599816038	0.599816038	trans
cg20288203_SNORD60	0.00087624	0.000949175	0.67703531	0.67703531	trans
cg00256632_PPP1R12B	0.000876249	0.000949182	0.652308315	0.652308315	trans
cg09627057_RAB12	0.000876254	0.000949185	0.573640215	0.573640215	trans
cg23183144_LINC01807	0.000876262	0.000949191	-0.557170335	0.557170335	trans
cg19409060_GABRA2	0.000876268	0.000949195	0.596616563	0.596616563	trans
cg07261940_LINC01121	0.00087628	0.000949206	1.440885031	1.440885031	trans
cg01344473_RN7SL668P	0.000876286	0.00094921	-0.582300065	0.582300065	trans
cg19769182_EYS	0.000876289	0.000949211	-0.599758938	0.599758938	trans
cg14781700_KIAA2012-AS1	0.000876298	0.000949219	0.616752209	0.616752209	trans
cg02651894_MIR1256	0.000876308	0.000949227	0.577635009	0.577635009	trans
cg16490877_ENPP7P4	0.000876314	0.000949232	0.607306527	0.607306527	trans
cg16331875_RPL31P20	0.000876319	0.000949234	0.574360761	0.574360761	trans
cg04837653_LINC02539	0.000876322	0.000949235	-0.575138008	0.575138008	trans
cg23296665_SERPINA10	0.000876325	0.000949236	0.679697033	0.679697033	trans
cg06713813_GUSBP1	0.000876329	0.000949237	0.612441654	0.612441654	trans
cg12655250_PGBD4	0.00087633	0.000949237	0.586787056	0.586787056	trans
cg14292522_PRICKLE2-AS3	0.000876334	0.000949239	0.591467446	0.591467446	trans
cg18346106_RPS6P20	0.000876342	0.000949243	-0.693721521	0.693721521	trans
cg02736583_PA2G4P4	0.000876342	0.000949243	0.59061033	0.59061033	trans
cg14030993_STN1	0.000876347	0.000949246	0.590184595	0.590184595	trans
cg16328106_LINC02082	0.00087635	0.000949246	0.647710814	0.647710814	trans
cg16562709_SLC25A36	0.000876351	0.000949246	0.663753407	0.663753407	trans
cg19472786_MIR1827	0.000876359	0.000949248	0.590283238	0.590283238	trans
cg02493842_HMGA2-AS1	0.000876359	0.000949248	0.795750168	0.795750168	trans
cg10195698_BICD1	0.00087636	0.000949248	0.611979094	0.611979094	trans
cg02792740_STOM	0.000876365	0.00094925	0.567342245	0.567342245	trans
cg22516745_DUTP8	0.000876367	0.00094925	0.60053266	0.60053266	trans
cg23629032_SMYD3-IT1	0.000876369	0.00094925	0.622054899	0.622054899	trans
cg26077615_MYL4	0.00087637	0.00094925	0.596472867	0.596472867	trans
cg10586864_ZNF23	0.000876378	0.000949256	0.603142456	0.603142456	trans
cg07551395_HLA-DPB1	0.000876388	0.000949264	-0.586359258	0.586359258	trans
cg09128733_HCG14	0.000876397	0.000949271	0.574124575	0.574124575	trans
cg17355385_RPL7P4	0.000876399	0.000949271	0.582781569	0.582781569	trans
cg22930385_TG	0.000876404	0.000949275	0.587781574	0.587781574	trans
cg09524880_SMYD3-IT1	0.000876409	0.000949278	1.332247165	1.332247165	trans
cg03328827_RPL5P6	0.000876412	0.000949278	1.201883721	1.201883721	trans
cg26089753_TLK2P2	0.000876416	0.000949281	0.598848853	0.598848853	trans
cg04140807_SSBP3-AS1	0.00087642	0.000949282	0.589345019	0.589345019	trans
cg11086960_GABRP	0.000876426	0.000949286	-0.644192603	0.644192603	trans
cg10599770_MIR548F3	0.000876428	0.000949286	0.586463463	0.586463463	trans
cg08325191_ONECUT3	0.000876432	0.000949286	0.579748548	0.579748548	trans
cg06050235_NXPH2	0.000876436	0.000949286	0.567812661	0.567812661	trans
cg23209353_ABHD18	0.000876437	0.000949286	0.606509748	0.606509748	trans
cg17376853_SPATA22	0.000876438	0.000949286	0.589956793	0.589956793	trans
cg17629244_POLD2P1	0.000876439	0.000949286	-0.868515147	0.868515147	trans
cg14137316_BECN2	0.000876443	0.000949288	0.581288518	0.581288518	trans
cg13487631_RN7SL452P	0.000876446	0.000949289	0.620056476	0.620056476	trans
cg03603331_ANKRD33	0.000876455	0.000949296	-0.579748474	0.579748474	trans
cg19827854_OR4X2	0.000876457	0.000949296	-0.586574458	0.586574458	trans
cg11376872_DPP10-AS2	0.00087646	0.000949296	0.691242877	0.691242877	trans
cg19383909_LINC02631	0.000876462	0.000949296	0.669368271	0.669368271	trans
cg10294433_LINC01121	0.000876463	0.000949296	0.615592133	0.615592133	trans
cg00509649_HNRNPA1P68	0.000876472	0.000949301	0.614325963	0.614325963	trans
cg15724534_RN7SL497P	0.000876472	0.000949301	-0.607918858	0.607918858	trans
cg06725421_RPS7P2	0.000876489	0.000949312	0.613697681	0.613697681	trans
cg10733123_MS4A13	0.000876496	0.000949312	0.618607176	0.618607176	trans
cg12713040_BCL6	0.000876496	0.000949312	0.590886276	0.590886276	trans
cg21186955_TRPM2	0.000876496	0.000949312	-0.591460721	0.591460721	trans
cg14418802_SHROOM3-AS1	0.000876496	0.000949312	0.609591825	0.609591825	trans
cg24863484_ADAM20	0.000876499	0.000949312	0.839717135	0.839717135	trans
cg10625365_SPATA8	0.000876502	0.000949312	0.657201595	0.657201595	trans
cg21229317_FOXD4L3	0.000876502	0.000949312	0.627105156	0.627105156	trans
cg16238026_ENPP7P4	0.000876502	0.000949312	0.597002966	0.597002966	trans
cg21796654_NDUFA5P1	0.000876505	0.000949312	0.600396237	0.600396237	trans
cg05898482_HOXA6	0.000876515	0.000949321	1.25919722	1.25919722	trans
cg09076900_CD274	0.00087652	0.000949324	0.572589058	0.572589058	trans
cg27307298_RNU6-462P	0.000876523	0.000949325	-0.594493784	0.594493784	trans
cg23669855_RAPH1	0.000876532	0.000949331	0.568519613	0.568519613	trans
cg09162333_MMP23A	0.000876533	0.000949331	0.607035285	0.607035285	trans
cg19609438_RNF217-AS1	0.000876537	0.000949333	0.611344668	0.611344668	trans
cg11016764_HNRNPH1	0.00087654	0.000949333	0.587149689	0.587149689	trans
cg03582294_WDFY2	0.000876555	0.000949347	0.620750909	0.620750909	trans
cg02391250_HAND2	0.000876559	0.000949347	-0.612887581	0.612887581	trans
cg19101186_RPL6P8	0.00087656	0.000949347	0.582823574	0.582823574	trans
cg25740652_SAP30L	0.000876561	0.000949347	0.618083074	0.618083074	trans
cg26571977_RNU4-62P	0.000876563	0.000949347	0.581068652	0.581068652	trans
cg13599020_TUBD1	0.000876574	0.000949357	0.597683809	0.597683809	trans
cg22005092_ASB14	0.000876585	0.000949365	0.575113356	0.575113356	trans
cg18771537_RPL37P3	0.000876586	0.000949365	-0.619420831	0.619420831	trans
cg09712306_ABCA6	0.00087659	0.000949367	0.604425594	0.604425594	trans
cg21130532_PDC-AS1	0.000876601	0.000949374	0.583685398	0.583685398	trans
cg00866690_RNU6-746P	0.000876601	0.000949374	-0.614436032	0.614436032	trans
cg15810865_NR3C2	0.000876606	0.000949375	0.584348147	0.584348147	trans
cg06880615_ADRA1B	0.000876608	0.000949375	0.563164471	0.563164471	trans
cg03832440_OR51Q1	0.000876608	0.000949375	0.605916249	0.605916249	trans
cg24366036_RPL23AP38	0.000876617	0.000949382	-0.575110543	0.575110543	trans
cg06501606_HELT	0.000876622	0.000949382	-0.663084695	0.663084695	trans
cg23891601_SPAM1	0.000876624	0.000949382	0.548778095	0.548778095	trans
cg18889973_HNRNPDLP2	0.000876624	0.000949382	0.674806142	0.674806142	trans
cg19111078_TMEM100	0.000876627	0.000949382	-0.610076206	0.610076206	trans
cg05056349_GCA	0.000876629	0.000949382	-0.555754057	0.555754057	trans
cg16542473_IGLV1-51	0.000876635	0.000949387	-0.587918716	0.587918716	trans
cg17591000_RNU6-906P	0.000876639	0.000949389	0.636577811	0.636577811	trans
cg09676554_UBE2L2	0.000876646	0.000949393	-0.700762491	0.700762491	trans
cg19249811_MLXIPL	0.000876647	0.000949393	0.95320058	0.95320058	trans
cg15143998_NPM1P11	0.000876656	0.000949398	-0.593426351	0.593426351	trans
cg20025033_RNA5SP235	0.00087666	0.000949398	0.597513763	0.597513763	trans
cg01178818_SCART1	0.000876661	0.000949398	-0.57342767	0.57342767	trans
cg20375654_LAMC1	0.000876661	0.000949398	0.610555231	0.610555231	trans
cg20925726_GAPDHP36	0.000876663	0.000949398	0.639648565	0.639648565	trans
cg27080043_SLC10A1	0.000876665	0.000949398	0.622413853	0.622413853	trans
cg07588569_GCNT1P1	0.00087668	0.000949409	0.577919075	0.577919075	trans
cg02926415_THOC7-AS1	0.00087668	0.000949409	0.971770988	0.971770988	trans
cg10411339_TRIM72	0.000876683	0.000949409	0.574713287	0.574713287	trans
cg17866165_RN7SKP26	0.000876686	0.000949409	-0.585268164	0.585268164	trans
cg24130945_CXCL6	0.000876688	0.000949409	0.548401286	0.548401286	trans
cg04688871_ARL4AP1	0.00087669	0.000949409	1.000372272	1.000372272	trans
cg20540806_ELOCP28	0.000876692	0.000949409	2.856207771	2.856207771	trans
cg17918190_MPPED2	0.000876694	0.000949409	0.645608559	0.645608559	trans
cg07442260_ST13P10	0.000876695	0.000949409	0.596427102	0.596427102	trans
cg05541722_TOX2	0.000876705	0.000949416	-1.314338653	1.314338653	trans
cg10526559_DSPP	0.000876706	0.000949416	0.648097595	0.648097595	trans
cg12077294_H3C9P	0.000876715	0.000949419	-0.562618262	0.562618262	trans
cg26403843_SMCR5	0.000876716	0.000949419	0.576213389	0.576213389	trans
cg24124443_OPRPN	0.000876722	0.000949419	-0.605527171	0.605527171	trans
cg02868976_FER1L6-AS1	0.000876725	0.000949419	0.606285811	0.606285811	trans
cg11023174_GPR161	0.000876727	0.000949419	0.574949734	0.574949734	trans
cg19506623_REG1CP	0.000876727	0.000949419	-0.892468969	0.892468969	trans
cg19506623_MTND5P27	0.000876727	0.000949419	-0.892468969	0.892468969	trans
cg19506623_SLC6A18	0.000876727	0.000949419	-0.892468969	0.892468969	trans
cg25757332_BMF	0.00087673	0.000949419	0.572923258	0.572923258	trans
cg26862316_RETNLB	0.000876731	0.000949419	0.604090748	0.604090748	trans
cg06195376_MRPS10P2	0.000876734	0.000949419	-0.879002192	0.879002192	trans
cg11296759_IGHD5-18	0.000876735	0.000949419	0.612491919	0.612491919	trans
cg26136325_FABP5P2	0.000876749	0.000949432	0.618836801	0.618836801	trans
cg22871253_CCL17	0.000876754	0.000949434	0.573019976	0.573019976	trans
cg15159588_AADACL2	0.000876758	0.000949434	0.772764282	0.772764282	trans
cg20370793_PRR20C	0.000876761	0.000949434	-0.534344322	0.534344322	trans
cg09223563_RPL7AP25	0.000876763	0.000949434	0.787886734	0.787886734	trans
cg21021608_EZR-AS1	0.000876764	0.000949434	0.602848923	0.602848923	trans
cg24975986_UGT1A1	0.000876766	0.000949434	0.595415483	0.595415483	trans
cg17554862_RPL36AP41	0.000876768	0.000949434	0.571739612	0.571739612	trans
cg09381630_LINC01805	0.000876769	0.000949434	-0.580970014	0.580970014	trans
cg13672736_MYOM3	0.000876772	0.000949434	-0.611986448	0.611986448	trans
cg19285799_PLPP5	0.000876773	0.000949434	0.781214157	0.781214157	trans
cg08110272_ZHX2	0.000876775	0.000949434	0.61450723	0.61450723	trans
cg14692106_GOLGA6L9	0.000876784	0.000949439	0.614408894	0.614408894	trans
cg25841491_EMSY	0.000876786	0.000949439	0.836301611	0.836301611	trans
cg04688871_SHROOM3-AS1	0.000876786	0.000949439	0.991117744	0.991117744	trans
cg17225340_OR2A4	0.000876798	0.000949449	0.597711105	0.597711105	trans
cg08828819_TRAJ56	0.000876799	0.000949449	-0.589318808	0.589318808	trans
cg24603464_MIR101-2	0.000876809	0.000949456	0.596407581	0.596407581	trans
cg07905199_CCDC174	0.00087681	0.000949456	-0.563896403	0.563896403	trans
cg19136783_MIR548F3	0.000876813	0.000949456	0.648993308	0.648993308	trans
cg20630363_ZNF577	0.000876816	0.000949457	0.596847625	0.596847625	trans
cg03184037_UPK1A	0.000876826	0.000949462	-1.320262294	1.320262294	trans
cg00534626_IGLV1-51	0.000876827	0.000949462	-0.600578895	0.600578895	trans
cg26318251_GREB1L	0.000876829	0.000949462	0.591460456	0.591460456	trans
cg13168129_LYRM9	0.00087683	0.000949462	-1.145692811	1.145692811	trans
cg09693106_CST5	0.000876831	0.000949462	0.606522241	0.606522241	trans
cg09627057_FUBP1	0.000876837	0.000949464	0.587544818	0.587544818	trans
cg08077155_ARHGEF10	0.000876838	0.000949464	0.60913372	0.60913372	trans
cg27317493_LINC00839	0.000876864	0.000949483	0.613555005	0.613555005	trans
cg17723156_ASB14	0.000876865	0.000949483	0.579146154	0.579146154	trans
cg02951237_NPM1P30	0.000876866	0.000949483	0.589530897	0.589530897	trans
cg16977073_RNA5SP469	0.000876868	0.000949483	-0.611167323	0.611167323	trans
cg15016771_SNAP25	0.00087687	0.000949483	-0.598693071	0.598693071	trans
cg17159699_ALOX15B	0.000876871	0.000949483	-1.750252217	1.750252217	trans
cg00306267_APOE	0.000876872	0.000949483	-0.68692175	0.68692175	trans
cg24329141_KDM4A-AS1	0.000876873	0.000949483	0.58556138	0.58556138	trans
cg20468026_RN7SL728P	0.000876875	0.000949483	0.564674711	0.564674711	trans
cg12953599_HNRNPKP4	0.000876882	0.000949488	-2.422578294	2.422578294	trans
cg15627464_RNU6-742P	0.000876884	0.000949489	0.575555097	0.575555097	trans
cg22043586_LINC00475	0.000876896	0.000949496	0.563703329	0.563703329	trans
cg17896072_HNRNPCP6	0.000876896	0.000949496	-0.575053168	0.575053168	trans
cg26110038_MYO7B	0.0008769	0.000949499	-0.827995429	0.827995429	trans
cg16810343_SOX9-AS1	0.000876907	0.000949501	0.560215787	0.560215787	trans
cg20797320_LINC02097	0.000876907	0.000949501	0.564608514	0.564608514	trans
cg25947301_HTR5A	0.000876909	0.000949501	-0.573943395	0.573943395	trans
cg10227124_LINC01116	0.00087692	0.00094951	0.627887776	0.627887776	trans
cg11229715_GPC6-AS2	0.000876928	0.00094951	0.632766777	0.632766777	trans
cg07102913_IGKV1D-27	0.000876928	0.00094951	0.588714196	0.588714196	trans
cg19703425_PSORS1C3	0.000876928	0.00094951	-0.901605247	0.901605247	trans
cg16802137_PTPRK-AS1	0.000876928	0.00094951	0.591993228	0.591993228	trans
cg00849267_RIMBP3C	0.000876937	0.000949517	-0.587475417	0.587475417	trans
cg20344908_SLC25A1P3	0.000876939	0.000949517	-0.589358044	0.589358044	trans
cg03767663_STEAP3-AS1	0.000876944	0.000949519	0.616739918	0.616739918	trans
cg25357918_IPO7P2	0.00087695	0.000949524	0.799736322	0.799736322	trans
cg13672736_CLC	0.000876964	0.000949536	-0.592659719	0.592659719	trans
cg25180916_OR2B7P	0.000876966	0.000949536	0.765619666	0.765619666	trans
cg20802509_ADGRG3	0.00087697	0.000949536	0.57549639	0.57549639	trans
cg00360769_LINC02097	0.000876971	0.000949536	0.555529859	0.555529859	trans
cg12621429_ASB14	0.000876972	0.000949536	0.578579996	0.578579996	trans
cg20652607_TARDBPP2	0.000876978	0.000949538	0.63670675	0.63670675	trans
cg17034009_ASH1L-IT1	0.000876979	0.000949538	0.589006965	0.589006965	trans
cg10746224_SNRPFP1	0.00087698	0.000949538	0.570925705	0.570925705	trans
cg09201130_C2orf80	0.000876983	0.000949538	0.634333838	0.634333838	trans
cg26898336_RN7SKP198	0.000876989	0.000949543	0.647447118	0.647447118	trans
cg08021780_RPL7P19	0.000876991	0.000949543	-0.638667403	0.638667403	trans
cg02133819_TM6SF2	0.000876994	0.000949543	-0.538853884	0.538853884	trans
cg04776812_SPDYE18	0.000876999	0.000949543	0.598911494	0.598911494	trans
cg00227093_RNU6-160P	0.000877001	0.000949543	0.585272614	0.585272614	trans
cg12090821_C1QTNF4	0.000877003	0.000949543	-2.230472504	2.230472504	trans
cg13318410_FAM133CP	0.000877009	0.000949543	0.578379232	0.578379232	trans
cg08898155_AGPAT1	0.00087701	0.000949543	0.624748244	0.624748244	trans
cg06215923_RNU6-1249P	0.00087701	0.000949543	0.606251897	0.606251897	trans
cg07774680_GNB3	0.000877014	0.000949543	0.585668928	0.585668928	trans
cg07372510_LINC02520	0.000877014	0.000949543	-0.572699958	0.572699958	trans
cg11375652_SHISA6	0.000877016	0.000949543	0.560230948	0.560230948	trans
cg04721764_RNA5SP172	0.000877016	0.000949543	0.954497505	0.954497505	trans
cg00670438_RNU6-298P	0.000877022	0.000949543	0.620452283	0.620452283	trans
cg13812702_HNRNPA3P5	0.000877024	0.000949543	-0.591914629	0.591914629	trans
cg27646075_AGXT	0.000877026	0.000949543	-0.661406525	0.661406525	trans
cg18319024_PPP2R2DP1	0.000877027	0.000949543	0.586991735	0.586991735	trans
cg20196141_FHOD3	0.000877029	0.000949543	0.636989028	0.636989028	trans
cg07718055_RNU6-160P	0.00087703	0.000949543	0.57383539	0.57383539	trans
cg20354552_BANF1	0.000877031	0.000949543	0.590576654	0.590576654	trans
cg11119525_MIR548J	0.000877036	0.000949546	-0.615338189	0.615338189	trans
cg22814961_GRAPL	0.000877042	0.00094955	0.704275802	0.704275802	trans
cg22646074_SMIM8	0.000877045	0.000949551	0.627223363	0.627223363	trans
cg19214868_SNORA7A	0.000877047	0.000949551	0.633124052	0.633124052	trans
cg07201235_CYP4Z2P	0.000877055	0.000949552	0.627749658	0.627749658	trans
cg24605553_P2RY14	0.000877055	0.000949552	0.582374579	0.582374579	trans
cg00441434_C1QC	0.000877056	0.000949552	-0.603377784	0.603377784	trans
cg27606564_LCN15	0.000877059	0.000949552	-0.601813334	0.601813334	trans
cg22121946_HLA-S	0.000877059	0.000949552	-0.585934134	0.585934134	trans
cg20020034_ARMC2-AS1	0.000877062	0.000949552	0.594585495	0.594585495	trans
cg26083458_RPL39P29	0.000877074	0.000949558	0.586431672	0.586431672	trans
cg19232395_MARK2P6	0.000877075	0.000949558	0.575502598	0.575502598	trans
cg07785145_ZNF677	0.000877076	0.000949558	0.919910634	0.919910634	trans
cg13159372_UBDP1	0.000877076	0.000949558	0.585868612	0.585868612	trans
cg09391279_SEM1P1	0.000877079	0.000949558	-0.619529802	0.619529802	trans
cg22884082_GBGT1	0.00087708	0.000949558	-0.657903898	0.657903898	trans
cg22280068_HMGN1P32	0.000877082	0.000949558	-0.622102417	0.622102417	trans
cg16836638_FAM186A	0.000877084	0.000949558	0.575428634	0.575428634	trans
cg15741247_RPL22P14	0.000877087	0.000949559	0.579910784	0.579910784	trans
cg08231359_TMTC2	0.000877094	0.000949562	0.69496078	0.69496078	trans
cg18965684_CLHC1	0.000877094	0.000949562	0.619922722	0.619922722	trans
cg06228183_SPDYE17	0.000877099	0.000949565	0.605308626	0.605308626	trans
cg21236655_SPDYE18	0.000877105	0.000949569	0.605056116	0.605056116	trans
cg09486474_DBF4P1	0.000877111	0.000949572	0.578049085	0.578049085	trans
cg08136432_USP17L12	0.000877117	0.000949577	-0.692619852	0.692619852	trans
cg07489153_USP17L27	0.00087712	0.000949577	-0.661962031	0.661962031	trans
cg25958450_AK4P3	0.000877128	0.000949583	0.603801416	0.603801416	trans
cg12607106_PTGR2	0.000877129	0.000949583	0.861399042	0.861399042	trans
cg24503796_RN7SKP198	0.000877136	0.000949586	0.604761069	0.604761069	trans
cg13168050_RPS27P22	0.000877138	0.000949586	0.578339013	0.578339013	trans
cg20354552_ZNF317	0.00087714	0.000949586	0.583938572	0.583938572	trans
cg15048714_TRIM42	0.000877141	0.000949586	-0.605396007	0.605396007	trans
cg11911060_RNA5SP146	0.000877154	0.000949598	0.565823581	0.565823581	trans
cg07734161_RBM22P2	0.000877159	0.0009496	0.621169793	0.621169793	trans
cg05511613_HES6	0.000877163	0.000949603	-0.666862625	0.666862625	trans
cg11893742_VDAC1P12	0.000877166	0.000949603	-0.608911245	0.608911245	trans
cg05376228_RNU6-227P	0.00087717	0.000949605	0.573152461	0.573152461	trans
cg03832440_KAZN-AS1	0.000877178	0.000949612	0.58311823	0.58311823	trans
cg03545635_OTOA	0.000877185	0.000949617	0.561925379	0.561925379	trans
cg05207347_HORMAD2-AS1	0.000877189	0.000949619	1.124371704	1.124371704	trans
cg05895034_PACRG-AS2	0.000877198	0.000949626	0.594861209	0.594861209	trans
cg09489811_RPL17P25	0.000877205	0.00094963	0.561447619	0.561447619	trans
cg26495272_RN7SL549P	0.000877206	0.00094963	0.581634517	0.581634517	trans
cg26607103_H3P32	0.000877214	0.000949636	0.597780054	0.597780054	trans
cg16550453_HES7	0.000877215	0.000949636	2.341593885	2.341593885	trans
cg20205188_RPSAP76	0.000877223	0.00094964	0.564809853	0.564809853	trans
cg12470036_FGFR3P6	0.000877226	0.00094964	-0.588360658	0.588360658	trans
cg17777432_LDLRAP1	0.000877228	0.00094964	0.55416889	0.55416889	trans
cg15299511_P3H2	0.000877228	0.00094964	0.696696193	0.696696193	trans
cg06702543_RPL5P8	0.000877238	0.000949648	0.587698761	0.587698761	trans
cg16652920_IGKV2-24	0.000877247	0.000949656	-0.555545596	0.555545596	trans
cg23290207_RAB28P3	0.000877252	0.000949659	-0.609097728	0.609097728	trans
cg06204531_IGLV1-47	0.00087726	0.000949665	-0.613761547	0.613761547	trans
cg15471398_RASAL2	0.000877263	0.000949666	0.67794129	0.67794129	trans
cg20252529_OR7A5	0.000877275	0.000949677	0.560370317	0.560370317	trans
cg23808928_NIFKP1	0.000877292	0.000949691	-0.583568554	0.583568554	trans
cg03308012_RPL19P18	0.000877294	0.000949691	0.6446437	0.6446437	trans
cg23629032_FBLN7	0.000877295	0.000949691	-0.629731034	0.629731034	trans
cg09175873_RNU4-53P	0.000877297	0.000949691	0.56775009	0.56775009	trans
cg04272684_AMH	0.000877306	0.000949698	-0.633807621	0.633807621	trans
cg25271009_RNA5SP247	0.000877309	0.0009497	1.962637016	1.962637016	trans
cg22751099_TRAV8-2	0.000877315	0.000949703	-0.588661348	0.588661348	trans
cg10797095_OR52E7P	0.000877317	0.000949703	-0.594007459	0.594007459	trans
cg19264743_LONRF2P2	0.000877327	0.000949712	0.565211217	0.565211217	trans
cg13326083_PRRX2-AS1	0.000877333	0.000949713	-0.649390139	0.649390139	trans
cg03910065_NUTM2G	0.000877335	0.000949713	1.633669166	1.633669166	trans
cg05440526_RARRES2P1	0.000877336	0.000949713	-0.614220803	0.614220803	trans
cg18527716_PSMC1P6	0.000877337	0.000949713	0.552094214	0.552094214	trans
cg03365111_LAMC3	0.000877343	0.000949717	-0.594199191	0.594199191	trans
cg09076900_QRFPR	0.000877346	0.000949717	0.581092312	0.581092312	trans
cg23350106_UBR4	0.000877348	0.000949717	-0.911934595	0.911934595	trans
cg21004508_RNU6-270P	0.000877351	0.000949718	0.578885999	0.578885999	trans
cg04608271_RNU6ATAC26P	0.000877358	0.00094972	0.657180921	0.657180921	trans
cg19192101_ZC3H11A	0.000877359	0.00094972	0.613073227	0.613073227	trans
cg15696658_LINC01277	0.00087736	0.00094972	0.593874506	0.593874506	trans
cg11881472_LINC01153	0.000877363	0.00094972	0.54477152	0.54477152	trans
cg14377791_STUM	0.000877367	0.00094972	0.575120579	0.575120579	trans
cg10736692_ANP32D	0.000877369	0.00094972	2.341606489	2.341606489	trans
cg27082921_RNU6-1010P	0.00087737	0.00094972	-0.579770599	0.579770599	trans
cg15166583_ZDHHC21	0.00087737	0.00094972	0.632875101	0.632875101	trans
cg04921068_FER1L6-AS1	0.000877385	0.000949734	0.588881435	0.588881435	trans
cg13599020_RPL31P20	0.000877392	0.000949736	0.58165292	0.58165292	trans
cg10268985_CUBN	0.000877393	0.000949736	0.665561633	0.665561633	trans
cg25037011_SUCLA2P2	0.000877406	0.000949736	0.572704073	0.572704073	trans
cg20537554_ACMSD	0.000877411	0.000949736	0.629910393	0.629910393	trans
cg07747785_MIR556	0.000877412	0.000949736	0.575524301	0.575524301	trans
cg17099445_HJV	0.000877413	0.000949736	0.579818533	0.579818533	trans
cg27069691_CCDC70	0.000877414	0.000949736	0.655493707	0.655493707	trans
cg11616276_ZNF519P1	0.000877426	0.000949736	0.569477585	0.569477585	trans
cg20337110_GPX1	0.000877427	0.000949736	-0.677513145	0.677513145	trans
cg21200382_MTND1P28	0.000877432	0.000949736	0.579733939	0.579733939	trans
cg21200382_RPL35AP3	0.000877432	0.000949736	0.579733939	0.579733939	trans
cg21200382_MTCO2P31	0.000877432	0.000949736	0.579733939	0.579733939	trans
cg21200382_MIR592	0.000877432	0.000949736	0.579733939	0.579733939	trans
cg21200382_MTATP6P23	0.000877432	0.000949736	0.579733939	0.579733939	trans
cg21200382_OR51A5P	0.000877432	0.000949736	0.579733939	0.579733939	trans
cg21200382_TCEAL4P1	0.000877432	0.000949736	0.579733939	0.579733939	trans
cg21200382_FABP5P4	0.000877432	0.000949736	0.579733939	0.579733939	trans
cg21200382_LINC00404	0.000877432	0.000949736	0.579733939	0.579733939	trans
cg21200382_RPL32P31	0.000877432	0.000949736	0.579733939	0.579733939	trans
cg21200382_MIR520A	0.000877432	0.000949736	0.579733939	0.579733939	trans
cg06757548_BET1-AS1	0.000877435	0.000949736	0.577164475	0.577164475	trans
cg04408104_CES5AP1	0.000877435	0.000949736	0.607395813	0.607395813	trans
cg06767552_CASP12	0.000877437	0.000949736	0.594144248	0.594144248	trans
cg11086960_CKAP2L	0.000877445	0.000949736	-0.638287621	0.638287621	trans
cg10737898_RPL41P1	0.000877449	0.000949736	-0.594637257	0.594637257	trans
cg25983023_SGCD	0.000877457	0.000949736	-0.570067603	0.570067603	trans
cg10490099_LINC01492	0.000877462	0.000949736	1.257807097	1.257807097	trans
cg08174789_HBE1	0.000877462	0.000949736	-0.601462258	0.601462258	trans
cg14409406_KIF23	0.000877465	0.000949736	-0.587028434	0.587028434	trans
cg07230864_FGF19	0.000877467	0.000949736	-0.579321725	0.579321725	trans
cg23668222_KLK3	0.000877468	0.000949736	0.842545916	0.842545916	trans
cg07474672_CLDN12	0.000877469	0.000949736	-0.60582284	0.60582284	trans
cg11341215_HMGB1P7	0.00087747	0.000949736	0.662074633	0.662074633	trans
cg09760217_TTC6	0.000877473	0.000949736	0.567319314	0.567319314	trans
cg27384070_COX6B1P7	0.000877475	0.000949736	1.309078806	1.309078806	trans
cg27384070_RNU6-827P	0.000877475	0.000949736	1.309078806	1.309078806	trans
cg27384070_MTCO2P8	0.000877475	0.000949736	1.309078806	1.309078806	trans
cg27384070_SNORD115-30	0.000877475	0.000949736	1.309078806	1.309078806	trans
cg27384070_KRTAP4-7	0.000877475	0.000949736	1.309078806	1.309078806	trans
cg17310105_RPS3AP33	0.000877477	0.000949736	0.647123406	0.647123406	trans
cg09889857_LINC00174	0.000877477	0.000949736	0.611837477	0.611837477	trans
cg16255663_NUTM2D	0.00087748	0.000949736	0.579781344	0.579781344	trans
cg23840219_ARPP19P1	0.000877482	0.000949736	-1.293107256	1.293107256	trans
cg13381243_CDRT4	0.000877483	0.000949736	0.600782414	0.600782414	trans
cg01753920_RN7SKP119	0.000877487	0.000949738	2.075658442	2.075658442	trans
cg00592410_SHISA8	0.000877505	0.000949754	-0.618487867	0.618487867	trans
cg23234756_BMS1P4	0.000877507	0.000949754	0.596429376	0.596429376	trans
cg16626067_SNHG7	0.00087751	0.000949754	0.603091939	0.603091939	trans
cg13375352_UBE2B	0.000877511	0.000949754	-0.666987238	0.666987238	trans
cg04921068_MIR1262	0.000877513	0.000949754	0.589814689	0.589814689	trans
cg06107105_RNA5SP235	0.000877515	0.000949754	0.635141857	0.635141857	trans
cg10064029_LINC01748	0.000877524	0.000949761	0.783219296	0.783219296	trans
cg10958924_LRIG1	0.000877534	0.000949768	0.616441265	0.616441265	trans
cg20225593_RPS23P5	0.000877535	0.000949768	0.599525379	0.599525379	trans
cg20080231_CTAGE3P	0.000877544	0.000949776	0.594594872	0.594594872	trans
cg16562709_NCF4-AS1	0.000877548	0.000949778	-0.664013395	0.664013395	trans
cg09375013_PPP2R2DP1	0.000877554	0.000949779	0.857498956	0.857498956	trans
cg15830792_RPS15AP27	0.000877554	0.000949779	0.724426989	0.724426989	trans
cg10032131_FHAD1	0.000877556	0.000949779	-0.583744495	0.583744495	trans
cg21822187_RNU6-1249P	0.000877565	0.000949786	0.57554911	0.57554911	trans
cg24170716_IMPDH1P9	0.00087757	0.00094979	-0.645548344	0.645548344	trans
cg24267358_TSSK3	0.000877575	0.000949791	0.602606469	0.602606469	trans
cg24030434_THRB-IT1	0.000877575	0.000949791	0.607667929	0.607667929	trans
cg14792781_PIRT	0.000877591	0.000949805	0.591330062	0.591330062	trans
cg16935517_RPL31P60	0.000877593	0.000949805	0.638516915	0.638516915	trans
cg10991855_CYP39A1	0.000877596	0.000949806	-0.588529859	0.588529859	trans
cg26202427_RPL26P28	0.000877601	0.000949809	0.61604234	0.61604234	trans
cg25019707_RPS27P16	0.000877605	0.00094981	0.596903407	0.596903407	trans
cg11793413_OR9A3P	0.000877607	0.00094981	0.664947828	0.664947828	trans
cg10653465_GPR152	0.000877622	0.000949816	-0.599614307	0.599614307	trans
cg05943251_TRMU	0.000877623	0.000949816	-0.619471849	0.619471849	trans
cg13835843_HNRNPA1P54	0.000877623	0.000949816	0.591873095	0.591873095	trans
cg02593734_LINC01312	0.000877626	0.000949816	-0.678216582	0.678216582	trans
cg05702092_KRTAP10-11	0.000877626	0.000949816	0.58757402	0.58757402	trans
cg14484356_KCNIP1	0.000877628	0.000949816	0.553060296	0.553060296	trans
cg11616276_APOB	0.000877631	0.000949816	0.582214596	0.582214596	trans
cg11642425_RPS3AP44	0.000877631	0.000949816	0.581855448	0.581855448	trans
cg09825146_HRH4	0.000877636	0.000949818	0.574630919	0.574630919	trans
cg16798839_PCGEM1	0.000877639	0.000949819	0.569511198	0.569511198	trans
cg14488391_KRTAP3-4P	0.000877641	0.000949819	0.63837249	0.63837249	trans
cg12217804_LINC01755	0.000877652	0.000949827	-0.631186146	0.631186146	trans
cg15411736_LAMB3	0.000877653	0.000949827	0.551027333	0.551027333	trans
cg00127664_LINC02576	0.000877658	0.000949831	0.604659216	0.604659216	trans
cg11296759_ADAMTS8	0.000877663	0.000949834	0.605834836	0.605834836	trans
cg06301252_SFMBT1	0.000877678	0.000949845	0.619557778	0.619557778	trans
cg13678787_ABCC5-AS1	0.000877681	0.000949845	0.995439485	0.995439485	trans
cg15696658_LINC01389	0.000877682	0.000949845	0.577893169	0.577893169	trans
cg07442260_ATP5PBP1	0.000877683	0.000949845	0.613400502	0.613400502	trans
cg24311373_ARMC2-AS1	0.000877691	0.000949852	0.623718463	0.623718463	trans
cg13599020_GOLGA8EP	0.000877695	0.000949854	-0.595286975	0.595286975	trans
cg03549208_RNU6-1084P	0.000877703	0.000949859	0.551919702	0.551919702	trans
cg24030434_MAGI1-AS1	0.000877705	0.000949859	0.608452222	0.608452222	trans
cg19586698_RNF212	0.000877715	0.000949864	-0.568423126	0.568423126	trans
cg24773560_RNU6ATAC10P	0.000877717	0.000949864	0.588317713	0.588317713	trans
cg17777432_RPL18	0.00087772	0.000949864	0.567442398	0.567442398	trans
cg06722639_TEX50	0.000877721	0.000949864	0.573728143	0.573728143	trans
cg11156873_SLC22A3	0.000877722	0.000949864	0.713360846	0.713360846	trans
cg10119804_AIMP1P1	0.000877722	0.000949864	0.603916806	0.603916806	trans
cg12356249_CSHL1	0.000877725	0.000949865	-1.53249074	1.53249074	trans
cg18087761_JTB	0.00087773	0.000949867	0.590485138	0.590485138	trans
cg04578246_LINC01967	0.000877733	0.000949869	0.580912481	0.580912481	trans
cg13218791_LZTS1	0.000877737	0.000949869	-0.616336217	0.616336217	trans
cg07914385_MIR548B	0.000877738	0.000949869	1.286246527	1.286246527	trans
cg08183467_GPR26	0.00087774	0.000949869	0.590795385	0.590795385	trans
cg10894164_ZFP2	0.000877746	0.000949873	0.619786615	0.619786615	trans
cg24742444_ZNF680P1	0.000877752	0.000949877	0.562626468	0.562626468	trans
cg12612309_LOXL4	0.000877756	0.00094988	0.595862023	0.595862023	trans
cg08561442_ERLNC1	0.000877759	0.00094988	0.63729089	0.63729089	trans
cg10411658_MBLAC2	0.000877778	0.000949897	0.691877185	0.691877185	trans
cg13044693_PCSK1	0.00087778	0.000949897	0.596116946	0.596116946	trans
cg08111847_RNU6-1272P	0.000877781	0.000949897	0.587114196	0.587114196	trans
cg26379583_LINC00308	0.000877791	0.000949906	-0.557377399	0.557377399	trans
cg07405255_JOSD1	0.000877795	0.000949907	-0.68530609	0.68530609	trans
cg15029631_RN7SL497P	0.000877807	0.000949918	-0.600277788	0.600277788	trans
cg03479209_RPL17P25	0.000877809	0.000949918	0.565418145	0.565418145	trans
cg11560603_LINC01748	0.000877811	0.000949918	0.72548871	0.72548871	trans
cg26985471_HNRNPCL1	0.000877817	0.000949919	-0.606777167	0.606777167	trans
cg06849167_UBTFL5	0.000877817	0.000949919	-0.614259904	0.614259904	trans
cg00013374_LINC02569	0.00087782	0.000949921	0.621933507	0.621933507	trans
cg09841631_FOXN4	0.000877826	0.000949924	-0.594657389	0.594657389	trans
cg20630363_ZFP14	0.000877839	0.000949924	0.583554698	0.583554698	trans
cg03711791_LINC01191	0.000877841	0.000949924	0.595280086	0.595280086	trans
cg03859313_RNA5SP252	0.000877842	0.000949924	1.077230842	1.077230842	trans
cg15048534_OR13D1	0.000877846	0.000949924	0.604320022	0.604320022	trans
cg19482915_IGHV3-21	0.000877846	0.000949924	0.578692169	0.578692169	trans
cg18830282_RNU6-627P	0.000877848	0.000949924	0.562727137	0.562727137	trans
cg18830282_RNU1-76P	0.000877848	0.000949924	0.562727137	0.562727137	trans
cg18830282_LINC01626	0.000877848	0.000949924	0.562727137	0.562727137	trans
cg18830282_FABP12P1	0.000877848	0.000949924	0.562727137	0.562727137	trans
cg18830282_DEFB128	0.000877848	0.000949924	0.562727137	0.562727137	trans
cg08111847_VIPR1-AS1	0.000877854	0.000949929	0.570047216	0.570047216	trans
cg14168080_RNU2-48P	0.000877858	0.00094993	-0.555041934	0.555041934	trans
cg20252529_IKZF1	0.000877866	0.000949935	-0.561454433	0.561454433	trans
cg26495272_IGLV3-1	0.000877867	0.000949935	-0.578048924	0.578048924	trans
cg19039809_ZNF793	0.000877869	0.000949935	0.639293584	0.639293584	trans
cg15965634_RPS10P7	0.000877871	0.000949935	0.656201139	0.656201139	trans
cg09534232_OR2W5P	0.000877879	0.000949941	0.544236479	0.544236479	trans
cg02019090_RNU4-53P	0.000877899	0.000949961	0.547785821	0.547785821	trans
cg07096305_ELOCP19	0.000877907	0.000949967	0.577863515	0.577863515	trans
cg09235147_HNRNPA1P60	0.000877916	0.000949974	-0.569249026	0.569249026	trans
cg04465052_KCNK12	0.00087792	0.000949977	0.608310672	0.608310672	trans
cg12438392_RNY3P14	0.000877926	0.000949979	0.644823877	0.644823877	trans
cg22005092_HLA-DPB1	0.000877927	0.000949979	-0.579871147	0.579871147	trans
cg20337110_TNRC18	0.000877938	0.000949988	-0.678222048	0.678222048	trans
cg05508245_NGRN	0.000877943	0.000949992	0.733958642	0.733958642	trans
cg12438392_GOLGA8O	0.000877947	0.000949992	0.64922427	0.64922427	trans
cg14409406_PTPN9	0.000877947	0.000949992	-0.585752111	0.585752111	trans
cg05849431_RPS15P9	0.000877955	0.000949997	-0.572294895	0.572294895	trans
cg03752932_ONECUT1	0.000877958	0.000949998	-0.708782049	0.708782049	trans
cg04735960_RNU6-462P	0.000877961	0.000949999	-0.573016636	0.573016636	trans
cg21200382_EFCAB6-AS1	0.000877967	0.000950002	0.754033302	0.754033302	trans
cg17106653_LYST	0.000877968	0.000950002	0.681933904	0.681933904	trans
cg10411658_NBEAL2	0.000877983	0.000950012	-0.691322412	0.691322412	trans
cg13397738_SNORD115-14	0.000877984	0.000950012	-0.583178046	0.583178046	trans
cg06568710_SMAD9-IT1	0.000877989	0.000950012	-0.603044968	0.603044968	trans
cg06183849_STUM	0.000877989	0.000950012	0.576509577	0.576509577	trans
cg05760489_RNU6-1272P	0.000877989	0.000950012	0.604591894	0.604591894	trans
cg00927151_RPL23AP32	0.00087799	0.000950012	0.662120916	0.662120916	trans
cg24576868_RN7SKP198	0.000878	0.00095002	0.582762315	0.582762315	trans
cg12642289_RNA5SP247	0.000878007	0.000950025	0.594023063	0.594023063	trans
cg25971649_OR4C3	0.000878014	0.000950028	0.567523519	0.567523519	trans
cg07905199_ARL17B	0.000878016	0.000950028	-0.565769038	0.565769038	trans
cg11500903_CETN3	0.000878017	0.000950028	0.602044532	0.602044532	trans
cg12390516_TMEFF2	0.00087802	0.000950028	0.578189787	0.578189787	trans
cg05206351_ZP4	0.00087802	0.000950028	0.577297213	0.577297213	trans
cg18896458_LINC00460	0.000878025	0.000950029	-0.586752754	0.586752754	trans
cg13672736_LARP1BP2	0.000878026	0.000950029	0.580792605	0.580792605	trans
cg19930116_EPN2-AS1	0.000878035	0.000950033	0.608077032	0.608077032	trans
cg10032131_MIPEP	0.000878036	0.000950033	-0.582714622	0.582714622	trans
cg10195698_RPS3AP27	0.000878043	0.000950034	0.60784701	0.60784701	trans
cg10381071_MIR627	0.000878044	0.000950034	-0.58863433	0.58863433	trans
cg27025738_DAP3P2	0.000878046	0.000950034	0.600231253	0.600231253	trans
cg09371091_LINC01153	0.000878046	0.000950034	0.548557372	0.548557372	trans
cg15137954_OTP	0.000878048	0.000950034	0.577535875	0.577535875	trans
cg01275030_BIRC7	0.000878055	0.000950037	-0.62540599	0.62540599	trans
cg14050009_ZNF726	0.000878057	0.000950037	0.56636182	0.56636182	trans
cg26318251_CDKN2AIPNLP3	0.000878058	0.000950037	-0.580457954	0.580457954	trans
cg04568100_SLC25A27	0.00087807	0.000950049	0.585976735	0.585976735	trans
cg17265961_TRMO	0.000878084	0.000950059	0.610722962	0.610722962	trans
cg19784873_FGF11	0.000878084	0.000950059	-1.167889199	1.167889199	trans
cg22646760_AGER	0.000878088	0.00095006	0.578722347	0.578722347	trans
cg19589317_YWHAEP5	0.000878097	0.000950064	0.567643384	0.567643384	trans
cg07096305_AGK	0.000878098	0.000950064	0.578528574	0.578528574	trans
cg19539986_THRB-IT1	0.000878099	0.000950064	-0.625595893	0.625595893	trans
cg04661358_LINC00330	0.0008781	0.000950064	0.60171235	0.60171235	trans
cg10886620_GRIN2D	0.000878106	0.000950065	-1.005441754	1.005441754	trans
cg23402337_DEFB130B	0.00087811	0.000950065	-0.594357481	0.594357481	trans
cg23402337_DEFB130A	0.00087811	0.000950065	-0.594357481	0.594357481	trans
cg10411658_OGA	0.000878112	0.000950065	0.678922407	0.678922407	trans
cg02778086_FNDC8	0.000878112	0.000950065	-0.589711899	0.589711899	trans
cg09795688_NOS1AP	0.000878116	0.000950066	0.625411434	0.625411434	trans
cg01708411_LINC00222	0.000878122	0.000950066	-0.565998744	0.565998744	trans
cg07442260_SNORD116-1	0.000878123	0.000950066	0.593270641	0.593270641	trans
cg24605553_TBL1XR1-AS1	0.000878123	0.000950066	0.598123423	0.598123423	trans
cg17565444_LINC01672	0.000878123	0.000950066	0.597978089	0.597978089	trans
cg19703425_ILKAP	0.000878132	0.000950071	-0.886439812	0.886439812	trans
cg23237976_OR1K1	0.000878133	0.000950071	0.578674522	0.578674522	trans
cg13598219_CTAGE3P	0.000878136	0.000950073	0.595133026	0.595133026	trans
cg00127664_VAMP4	0.00087814	0.000950073	0.603059417	0.603059417	trans
cg14924064_LINC02671	0.000878141	0.000950073	0.572965325	0.572965325	trans
cg17372378_DEFB108C	0.000878146	0.000950076	-0.611343345	0.611343345	trans
cg22827210_HEMGN	0.000878148	0.000950076	0.598436131	0.598436131	trans
cg15644305_ILDR1	0.000878152	0.000950077	0.586042713	0.586042713	trans
cg06620353_SLC22A14	0.000878165	0.00095009	0.589084802	0.589084802	trans
cg08823027_PLXNB1	0.00087817	0.000950092	0.585422838	0.585422838	trans
cg05327736_RNU1-2	0.000878171	0.000950092	0.604075641	0.604075641	trans
cg24773560_MAGI1-AS1	0.000878176	0.000950093	0.59060711	0.59060711	trans
cg20273576_CIRBP	0.00087818	0.000950093	0.582624772	0.582624772	trans
cg06736785_NAA80	0.000878185	0.000950093	0.557084466	0.557084466	trans
cg03734225_LINC02534	0.000878185	0.000950093	0.564171201	0.564171201	trans
cg10664162_RPEP2	0.000878191	0.000950093	0.644754547	0.644754547	trans
cg01028000_BMP1	0.000878199	0.000950093	0.660706496	0.660706496	trans
cg03033996_PDC-AS1	0.0008782	0.000950093	0.618894764	0.618894764	trans
cg21049487_RNU6-627P	0.0008782	0.000950093	0.5668894	0.5668894	trans
cg21049487_RNU1-76P	0.0008782	0.000950093	0.5668894	0.5668894	trans
cg21049487_LINC01626	0.0008782	0.000950093	0.5668894	0.5668894	trans
cg21049487_FABP12P1	0.0008782	0.000950093	0.5668894	0.5668894	trans
cg21049487_DEFB128	0.0008782	0.000950093	0.5668894	0.5668894	trans
cg07048094_OR7E53P	0.000878204	0.000950093	-0.692306005	0.692306005	trans
cg02578956_LINC01287	0.000878204	0.000950093	0.597727673	0.597727673	trans
cg05558609_SLC17A5	0.000878206	0.000950093	0.636527182	0.636527182	trans
cg02782331_RNU6-893P	0.000878215	0.000950099	0.618389613	0.618389613	trans
cg17627654_MIR218-2	0.000878215	0.000950099	0.54239059	0.54239059	trans
cg10515131_SHROOM3-AS1	0.000878222	0.000950102	0.599145995	0.599145995	trans
cg19743820_DSPP	0.000878225	0.000950102	0.593734427	0.593734427	trans
cg25716065_TCAM1P	0.000878226	0.000950102	-0.604927365	0.604927365	trans
cg02990361_RNU4-87P	0.000878227	0.000950102	0.681657881	0.681657881	trans
cg09272186_ZNF582	0.000878231	0.000950104	0.895459297	0.895459297	trans
cg20344908_LINC02558	0.000878237	0.000950105	0.600822235	0.600822235	trans
cg17174466_GRM7-AS1	0.000878238	0.000950105	-0.556089873	0.556089873	trans
cg07068554_OR12D3	0.00087824	0.000950105	-0.571923775	0.571923775	trans
cg25740652_PTK2	0.000878243	0.000950105	0.620022909	0.620022909	trans
cg12377084_CDH19	0.000878243	0.000950105	0.631776561	0.631776561	trans
cg04688871_HSP90AB2P	0.000878252	0.000950111	0.979596359	0.979596359	trans
cg23866687_RNU1-51P	0.000878253	0.000950111	0.594498992	0.594498992	trans
cg25479848_RPL23AP58	0.000878293	0.000950151	0.612551806	0.612551806	trans
cg24754199_RPL24P7	0.000878294	0.000950151	0.609806979	0.609806979	trans
cg03375067_SGO1-AS1	0.000878296	0.000950151	0.600734215	0.600734215	trans
cg07790896_TLK2P2	0.000878298	0.000950151	0.675423988	0.675423988	trans
cg15676015_RN7SL414P	0.000878305	0.000950154	6.565681364	6.565681364	trans
cg24890640_ZNF877P	0.000878305	0.000950154	0.562433427	0.562433427	trans
cg03265671_RNU6-1163P	0.000878308	0.000950154	-0.605896266	0.605896266	trans
cg06330497_RPL17P22	0.000878328	0.000950174	0.63104965	0.63104965	trans
cg07545728_HELT	0.000878344	0.000950188	-0.58158004	0.58158004	trans
cg12598767_ANKRD39	0.000878349	0.000950192	0.585302484	0.585302484	trans
cg12470036_ZMIZ1-AS1	0.000878355	0.000950193	0.571023055	0.571023055	trans
cg10449536_RNU6-886P	0.000878357	0.000950193	0.667994783	0.667994783	trans
cg14792781_TMED11P	0.000878357	0.000950193	0.579273237	0.579273237	trans
cg16048647_MTCO3P29	0.000878359	0.000950193	0.618176156	0.618176156	trans
cg21049487_CHCHD4P4	0.000878364	0.000950195	0.587736658	0.587736658	trans
cg22402121_GALP	0.000878366	0.000950195	-0.559531786	0.559531786	trans
cg10106857_FOXP1-IT1	0.00087837	0.000950198	0.589319146	0.589319146	trans
cg10924050_RD3L	0.000878376	0.000950201	-0.546624078	0.546624078	trans
cg08231359_GAREM1	0.000878378	0.000950201	0.665536814	0.665536814	trans
cg17451457_RHBDL3	0.000878384	0.000950204	-0.609290166	0.609290166	trans
cg11208672_HNRNPA1P60	0.000878386	0.000950204	-0.567892704	0.567892704	trans
cg07218995_TERF1P2	0.000878389	0.000950204	0.579686797	0.579686797	trans
cg05186161_CLDN17	0.00087839	0.000950204	0.587617557	0.587617557	trans
cg01708411_RPS4XP16	0.000878391	0.000950204	-0.584101348	0.584101348	trans
cg18474443_PHLDB2	0.000878413	0.000950224	0.655735614	0.655735614	trans
cg18353028_ARL4AP1	0.000878444	0.000950252	0.59772073	0.59772073	trans
cg03425163_MTCO1P21	0.000878445	0.000950252	0.58080542	0.58080542	trans
cg01997006_RPS29P9	0.000878445	0.000950252	0.597401441	0.597401441	trans
cg19111078_HSPA8P16	0.000878447	0.000950253	0.593913491	0.593913491	trans
cg08534653_PIGL	0.00087845	0.000950254	0.605468136	0.605468136	trans
cg18714448_RNU6-1181P	0.000878453	0.000950254	0.604145144	0.604145144	trans
cg11911060_PRR20E	0.000878462	0.000950254	-0.542414991	0.542414991	trans
cg14193001_VENTXP4	0.000878463	0.000950254	0.581626037	0.581626037	trans
cg22168087_MYOC	0.000878464	0.000950254	0.602638164	0.602638164	trans
cg01373602_TRBV10-1	0.000878466	0.000950254	0.578579262	0.578579262	trans
cg10449536_DPP4	0.000878467	0.000950254	0.643994479	0.643994479	trans
cg04688871_MAPK6P3	0.000878468	0.000950254	0.993515691	0.993515691	trans
cg04299170_UNC5C	0.000878468	0.000950254	0.626586262	0.626586262	trans
cg14908168_CA3	0.000878474	0.000950258	0.685927194	0.685927194	trans
cg14908168_OR6P1	0.000878477	0.000950258	0.564946141	0.564946141	trans
cg19249811_TRIM72	0.000878489	0.00095027	0.945105346	0.945105346	trans
cg23629032_KCNJ4	0.000878492	0.00095027	-0.598361338	0.598361338	trans
cg16754847_POLD2P1	0.000878495	0.000950271	-0.58702455	0.58702455	trans
cg09201130_RNA5SP370	0.000878502	0.000950276	0.642808892	0.642808892	trans
cg16975684_ZNF492	0.000878512	0.000950284	0.564224248	0.564224248	trans
cg18132546_MIR548J	0.000878517	0.000950288	-0.627787521	0.627787521	trans
cg20025033_H1-10-AS1	0.000878522	0.000950288	-0.605572616	0.605572616	trans
cg06400006_RAD51AP1P1	0.000878522	0.000950288	0.575681656	0.575681656	trans
cg26162637_RN7SL63P	0.000878526	0.000950288	0.566709396	0.566709396	trans
cg01087869_ZNF235	0.000878528	0.000950288	0.870808011	0.870808011	trans
cg12776173_ABCF2P2	0.000878528	0.000950288	-0.605450138	0.605450138	trans
cg05264324_NIFK-AS1	0.000878533	0.000950291	0.602127055	0.602127055	trans
cg23246499_NARS2	0.000878536	0.000950291	0.644992958	0.644992958	trans
cg23328066_STEAP1B	0.000878545	0.000950291	-1.126956945	1.126956945	trans
cg12273284_ARL14EPP1	0.000878546	0.000950291	0.586886256	0.586886256	trans
cg17753661_MTCO3P21	0.000878546	0.000950291	0.575707596	0.575707596	trans
cg12917253_OR5K4	0.000878546	0.000950291	0.585017964	0.585017964	trans
cg10723869_EZH2	0.000878547	0.000950291	0.659779101	0.659779101	trans
cg13880275_DCTN2	0.000878551	0.000950291	-0.618768622	0.618768622	trans
cg05845093_RPS6KA2-AS1	0.000878551	0.000950291	-0.593717683	0.593717683	trans
cg24709999_GAPDHP44	0.000878553	0.000950291	0.592680433	0.592680433	trans
cg13490971_RPL17P25	0.000878556	0.000950291	0.561487558	0.561487558	trans
cg08847335_ZNF778	0.000878562	0.000950295	1.669079177	1.669079177	trans
cg02072018_RPS3AP44	0.000878567	0.000950295	0.575940707	0.575940707	trans
cg16136663_MIR548F3	0.000878567	0.000950295	0.579138443	0.579138443	trans
cg09003954_RNU6-1181P	0.000878573	0.000950295	0.561932406	0.561932406	trans
cg00239952_IFNA11P	0.000878574	0.000950295	0.574503565	0.574503565	trans
cg17866165_CACNA2D1-AS1	0.000878578	0.000950295	-0.599842121	0.599842121	trans
cg17531962_H6PD	0.000878578	0.000950295	0.58778122	0.58778122	trans
cg04858090_LINC01784	0.000878581	0.000950295	-0.681061996	0.681061996	trans
cg04858090_PRAMEF11	0.000878581	0.000950295	-0.681061996	0.681061996	trans
cg04858090_DPY19L4P2	0.000878581	0.000950295	-0.681061996	0.681061996	trans
cg17896072_ISG15	0.000878591	0.000950304	0.583235542	0.583235542	trans
cg13900350_RN7SL692P	0.000878597	0.000950308	-0.621477079	0.621477079	trans
cg20273576_WIF1	0.000878602	0.000950308	0.592374499	0.592374499	trans
cg09621868_TBC1D26-AS1	0.000878605	0.000950308	-0.646394176	0.646394176	trans
cg27378537_SMYD1	0.000878606	0.000950308	-0.605687334	0.605687334	trans
cg11791921_HMGB1P7	0.00087861	0.000950308	0.590483426	0.590483426	trans
cg24737292_RNU6-787P	0.000878611	0.000950308	0.62335734	0.62335734	trans
cg03118674_LINC00437	0.000878612	0.000950308	-0.609117811	0.609117811	trans
cg22530144_RPS27P22	0.000878612	0.000950308	0.581980357	0.581980357	trans
cg01028000_USP35	0.000878615	0.000950308	0.678111653	0.678111653	trans
cg22721334_OLFM4	0.00087863	0.000950322	-0.558997704	0.558997704	trans
cg14419102_MED28P7	0.000878637	0.000950327	0.589620938	0.589620938	trans
cg13372609_RNA5SP37	0.000878643	0.00095033	0.654981663	0.654981663	trans
cg00572650_RIC3	0.000878643	0.00095033	0.657430839	0.657430839	trans
cg17098965_NFIA-AS1	0.000878649	0.000950333	0.586766585	0.586766585	trans
cg09189551_TAS2R9	0.000878651	0.000950333	-0.611944497	0.611944497	trans
cg13885437_HMGA2-AS1	0.000878655	0.000950335	0.590950321	0.590950321	trans
cg27294209_SH3YL1	0.000878661	0.000950339	0.632804746	0.632804746	trans
cg24773560_OR5K2	0.000878664	0.000950339	0.586955731	0.586955731	trans
cg21184711_MROH7	0.000878668	0.000950342	0.590666715	0.590666715	trans
cg27389242_TMCC2-AS1	0.000878673	0.000950342	0.620950129	0.620950129	trans
cg08579247_RPS3AP11	0.000878675	0.000950342	0.587133294	0.587133294	trans
cg20241816_MTCO1P11	0.000878675	0.000950342	0.624152523	0.624152523	trans
cg16092347_LMX1A-AS1	0.000878677	0.000950342	-0.603714543	0.603714543	trans
cg22183057_ENTR1P2	0.000878685	0.000950348	-0.668474637	0.668474637	trans
cg05508245_SRA1	0.00087869	0.000950352	0.741149076	0.741149076	trans
cg11787737_TRBV6-5	0.000878697	0.000950356	-0.567057628	0.567057628	trans
cg14015211_VEPH1	0.000878702	0.00095036	-0.604339468	0.604339468	trans
cg00232388_RNU6-455P	0.000878708	0.000950364	0.629151724	0.629151724	trans
cg03966685_POFUT2	0.000878711	0.000950364	0.65494317	0.65494317	trans
cg11736020_ARHGEF33	0.000878716	0.000950367	0.594125303	0.594125303	trans
cg27267507_ZNF519P1	0.000878717	0.000950367	0.579264225	0.579264225	trans
cg15627834_DNMT3AP1	0.000878731	0.000950379	1.662534301	1.662534301	trans
cg24702216_RN7SKP184	0.000878734	0.00095038	0.927484429	0.927484429	trans
cg04790923_KCTD5P1	0.00087874	0.000950382	0.586653073	0.586653073	trans
cg09354961_RNU6-634P	0.000878742	0.000950382	0.588813688	0.588813688	trans
cg07364760_PDE3A	0.000878745	0.000950382	0.585405678	0.585405678	trans
cg26889819_RPL31P52	0.000878749	0.000950382	0.575781303	0.575781303	trans
cg13806489_IGHV3-66	0.000878749	0.000950382	-0.55927685	0.55927685	trans
cg26555733_ALOX15B	0.000878749	0.000950382	0.554684644	0.554684644	trans
cg22877570_RPEP2	0.000878754	0.000950384	0.654405875	0.654405875	trans
cg23246499_KLKB1	0.000878755	0.000950384	0.661345454	0.661345454	trans
cg14722289_RPS17P5	0.000878763	0.000950387	-0.579601325	0.579601325	trans
cg21613549_BEGAIN	0.000878764	0.000950387	0.647957669	0.647957669	trans
cg20057147_RN7SL643P	0.000878767	0.000950387	0.567332553	0.567332553	trans
cg22108143_PRAP1	0.000878769	0.000950387	-0.767343016	0.767343016	trans
cg11386978_RNF212	0.00087877	0.000950387	-0.572029807	0.572029807	trans
cg12944418_RPL7P12	0.000878771	0.000950387	0.585266259	0.585266259	trans
cg16920882_NANOGNBP1	0.000878781	0.00095039	-0.569429766	0.569429766	trans
cg16064295_ZNF664	0.000878787	0.00095039	-0.674752062	0.674752062	trans
cg01935840_RNU6-663P	0.000878792	0.00095039	0.578865673	0.578865673	trans
cg01935840_RN7SKP162	0.000878792	0.00095039	0.578865673	0.578865673	trans
cg01935840_LINC00349	0.000878792	0.00095039	0.578865673	0.578865673	trans
cg01935840_LINC00383	0.000878792	0.00095039	0.578865673	0.578865673	trans
cg01935840_LINC02337	0.000878792	0.00095039	0.578865673	0.578865673	trans
cg01935840_CETN1	0.000878792	0.00095039	0.578865673	0.578865673	trans
cg13446689_RPL3P6	0.000878797	0.000950391	0.587409806	0.587409806	trans
cg12819608_RN7SKP198	0.000878799	0.000950391	0.583662991	0.583662991	trans
cg08073629_PODN	0.000878801	0.000950391	0.683842381	0.683842381	trans
cg22314681_FLG2	0.000878805	0.000950391	0.59451957	0.59451957	trans
cg10816863_ATP1A1	0.000878806	0.000950391	0.610765067	0.610765067	trans
cg23350106_HERC2	0.00087881	0.000950391	-0.914091532	0.914091532	trans
cg17661601_LOXL4	0.000878811	0.000950391	0.599308991	0.599308991	trans
cg10452704_KCNMA1-AS2	0.000878812	0.000950391	0.610341205	0.610341205	trans
cg13044693_RPL9P16	0.000878812	0.000950391	0.585147682	0.585147682	trans
cg07449080_LINC00378	0.000878822	0.000950397	0.577609337	0.577609337	trans
cg23391086_MIR103A2	0.000878824	0.000950397	-0.597734331	0.597734331	trans
cg00224650_RPS3AP54	0.000878826	0.000950397	-0.59608602	0.59608602	trans
cg22025816_RNU6-243P	0.000878828	0.000950397	0.581879032	0.581879032	trans
cg06952660_RPL22P13	0.000878828	0.000950397	0.652593931	0.652593931	trans
cg27421102_LINC01820	0.000878832	0.000950398	0.583641476	0.583641476	trans
cg07014154_PTPRK-AS1	0.000878844	0.000950409	0.631569388	0.631569388	trans
cg27433479_OR1J1	0.000878846	0.000950409	0.589477146	0.589477146	trans
cg15231794_HMGB1P17	0.000878851	0.000950411	0.62432801	0.62432801	trans
cg23757341_MIR561	0.000878856	0.000950411	0.616067719	0.616067719	trans
cg02215177_KRASP1	0.000878856	0.000950411	-0.589757615	0.589757615	trans
cg21077610_LIN52	0.000878859	0.000950411	0.631984688	0.631984688	trans
cg15157699_SNRPEP10	0.000878863	0.000950411	0.651119453	0.651119453	trans
cg03455225_ATRIP	0.000878864	0.000950411	-0.581950232	0.581950232	trans
cg22168087_LINC01068	0.000878868	0.000950411	0.578436789	0.578436789	trans
cg23111342_RNA5SP174	0.000878868	0.000950411	0.606984382	0.606984382	trans
cg08481336_GCSAML	0.000878872	0.000950411	0.561889004	0.561889004	trans
cg23257694_RPL35AP12	0.000878872	0.000950411	-0.631331958	0.631331958	trans
cg11558633_HMGN1P32	0.000878873	0.000950411	0.60284581	0.60284581	trans
cg16656119_NANOGNBP1	0.000878875	0.000950411	0.536244983	0.536244983	trans
cg25871427_RPS3AP39	0.000878876	0.000950411	0.799830301	0.799830301	trans
cg19136783_CYB561A3	0.000878882	0.000950414	-0.676059461	0.676059461	trans
cg06825764_RN7SL187P	0.000878887	0.000950414	-0.59492217	0.59492217	trans
cg09603381_CYP2C9	0.000878888	0.000950414	0.568694669	0.568694669	trans
cg07448055_TACR2	0.000878889	0.000950414	0.640795452	0.640795452	trans
cg04608271_SNORC	0.00087889	0.000950414	-0.624627889	0.624627889	trans
cg09482780_IFITM3P3	0.000878892	0.000950414	0.590591842	0.590591842	trans
cg16603103_RNU5B-4P	0.000878897	0.000950416	-1.05181217	1.05181217	trans
cg09480417_LINC02872	0.000878902	0.000950417	-0.667426216	0.667426216	trans
cg20337110_FUT6	0.000878905	0.000950417	-0.680901746	0.680901746	trans
cg26555733_SLC30A2	0.000878906	0.000950417	-0.589712464	0.589712464	trans
cg02501773_RN7SKP184	0.000878907	0.000950417	0.620279448	0.620279448	trans
cg24635402_RSPH3	0.00087891	0.000950417	0.584667563	0.584667563	trans
cg19935718_ASB14	0.000878911	0.000950417	0.578689833	0.578689833	trans
cg13150171_COL5A1	0.000878914	0.000950417	0.567019013	0.567019013	trans
cg27209389_KLKB1	0.000878915	0.000950417	0.647948536	0.647948536	trans
cg12845678_TBC1D28	0.000878931	0.000950431	0.606673867	0.606673867	trans
cg26136325_SLC35G2	0.000878935	0.000950433	0.600762359	0.600762359	trans
cg19646112_IGHD1-14	0.000878938	0.000950433	-0.606151955	0.606151955	trans
cg20703729_HSPE1P11	0.000878938	0.000950433	-0.636959529	0.636959529	trans
cg11216917_SOCS5P2	0.000878945	0.000950437	0.5899225	0.5899225	trans
cg06736785_TSSC4	0.00087895	0.000950439	0.58514557	0.58514557	trans
cg21945949_DBF4P1	0.000878951	0.000950439	0.581549958	0.581549958	trans
cg12819608_RNU6-1249P	0.000878955	0.00095044	0.573883792	0.573883792	trans
cg19007019_PVALEF	0.000878957	0.00095044	-0.611964989	0.611964989	trans
cg14450995_EPHA3	0.00087896	0.00095044	0.552902283	0.552902283	trans
cg12473985_HCAR2	0.000878963	0.00095044	0.585556494	0.585556494	trans
cg08527204_TRAV24	0.000878965	0.00095044	0.813651838	0.813651838	trans
cg17326769_LMCD1-AS1	0.000878971	0.00095044	-0.618275888	0.618275888	trans
cg02232418_ARHGDIG	0.000878972	0.00095044	0.65160624	0.65160624	trans
cg20695805_ALDH1A3	0.000878972	0.00095044	-0.551332319	0.551332319	trans
cg17003376_JPH3	0.000878973	0.00095044	-0.573088434	0.573088434	trans
cg06846495_PTMAP3	0.000878974	0.00095044	0.58904212	0.58904212	trans
cg01762663_LINC01850	0.000878976	0.00095044	-0.611978159	0.611978159	trans
cg01915688_SCART1	0.000878987	0.000950445	-0.653240625	0.653240625	trans
cg18339359_ADH5P5	0.000878989	0.000950445	-0.871637023	0.871637023	trans
cg09272186_PCDHB14	0.000878989	0.000950445	0.825126954	0.825126954	trans
cg14873300_RN7SKP94	0.000878989	0.000950445	-0.686797806	0.686797806	trans
cg05026786_KRT26	0.000879005	0.000950457	0.6544395	0.6544395	trans
cg26613778_MTND4P26	0.000879006	0.000950457	0.58410756	0.58410756	trans
cg16798839_RNU4-61P	0.000879007	0.000950457	0.570679528	0.570679528	trans
cg07568841_HMGA2-AS1	0.000879009	0.000950457	0.596175669	0.596175669	trans
cg05654364_DUX4L26	0.000879017	0.00095046	0.601857283	0.601857283	trans
cg18965684_NPM1P30	0.000879018	0.00095046	0.618250797	0.618250797	trans
cg24671734_KRT8P13	0.000879018	0.00095046	0.578104897	0.578104897	trans
cg03119028_MRPL45P1	0.000879023	0.000950463	-0.571738746	0.571738746	trans
cg04751533_RN7SL812P	0.000879031	0.000950469	0.579656349	0.579656349	trans
cg15016771_RPL37P18	0.000879037	0.000950473	0.61545423	0.61545423	trans
cg08941533_TPI1P3	0.000879041	0.000950473	0.582820234	0.582820234	trans
cg17648080_RNU6-451P	0.000879042	0.000950473	-0.621577325	0.621577325	trans
cg03582294_TBPL1	0.000879044	0.000950474	0.615169045	0.615169045	trans
cg15471398_MAPK10	0.000879046	0.000950474	0.675518525	0.675518525	trans
cg20494891_CYP4Z2P	0.000879051	0.000950477	0.593795069	0.593795069	trans
cg23209353_BDP1	0.000879065	0.000950489	0.607056334	0.607056334	trans
cg22783940_NDUFA3	0.000879067	0.000950489	0.837760796	0.837760796	trans
cg02792740_METTL3	0.000879073	0.000950492	0.612060828	0.612060828	trans
cg08018007_GDF9	0.000879076	0.000950492	0.645559285	0.645559285	trans
cg05508245_TYSND1	0.000879077	0.000950492	0.726795214	0.726795214	trans
cg14483161_DNAH8	0.000879079	0.000950492	0.580093645	0.580093645	trans
cg17181840_RELT	0.00087909	0.000950499	-0.647181484	0.647181484	trans
cg07099009_CPLX4	0.000879094	0.000950502	0.588684924	0.588684924	trans
cg08069675_CHST3	0.000879102	0.000950508	0.559987642	0.559987642	trans
cg13073629_ZC3H11A	0.000879104	0.000950508	0.630477809	0.630477809	trans
cg07016261_PDE4DIP	0.000879117	0.000950518	0.598369434	0.598369434	trans
cg02703728_MACROD2-IT1	0.00087912	0.000950518	0.624460863	0.624460863	trans
cg04365481_SMIM19	0.000879124	0.000950518	-0.61831287	0.61831287	trans
cg26283879_RBMS3-AS1	0.000879127	0.000950518	0.551759025	0.551759025	trans
cg11023174_OTOR	0.000879128	0.000950518	-0.564738961	0.564738961	trans
cg19111078_RNU1-38P	0.000879129	0.000950518	0.585341513	0.585341513	trans
cg21392906_PDC-AS1	0.000879133	0.000950518	0.618513672	0.618513672	trans
cg21113923_IGHD1-14	0.000879133	0.000950518	-0.566772408	0.566772408	trans
cg06838215_MRGPRX3	0.000879134	0.000950518	-0.58131973	0.58131973	trans
cg01216063_MTND5P31	0.000879137	0.000950519	-0.569845393	0.569845393	trans
cg13436192_RPS10P2	0.000879144	0.00095052	0.576333213	0.576333213	trans
cg01216063_RN7SKP198	0.000879154	0.00095052	0.597855999	0.597855999	trans
cg07068554_MTCYBP8	0.000879154	0.00095052	-0.583219349	0.583219349	trans
cg07068554_RNA5SP140	0.000879154	0.00095052	-0.583219349	0.583219349	trans
cg07068554_BPESC1	0.000879154	0.00095052	-0.583219349	0.583219349	trans
cg07068554_RNA5SP306	0.000879154	0.00095052	-0.583219349	0.583219349	trans
cg07068554_LINC00358	0.000879154	0.00095052	-0.583219349	0.583219349	trans
cg26250129_LINC01052	0.000879155	0.00095052	-0.561301379	0.561301379	trans
cg19316173_SRGAP3	0.000879161	0.000950523	0.960314483	0.960314483	trans
cg18087761_POC5	0.000879165	0.000950523	0.587758303	0.587758303	trans
cg03119028_TUBA5P	0.000879166	0.000950523	-0.575190962	0.575190962	trans
cg18811157_SPATA31C1	0.000879168	0.000950523	0.595337909	0.595337909	trans
cg05861031_NRXN2-AS1	0.000879169	0.000950523	-0.589773622	0.589773622	trans
cg20252529_CLDN8	0.000879177	0.000950525	0.533898356	0.533898356	trans
cg05895034_MTND2P11	0.000879178	0.000950525	0.591296847	0.591296847	trans
cg09757838_HERC2P4	0.000879179	0.000950525	0.602906971	0.602906971	trans
cg15408512_LINC01398	0.000879179	0.000950525	0.72818763	0.72818763	trans
cg15099537_PMP22	0.000879185	0.000950528	0.577066111	0.577066111	trans
cg20831324_VDAC1P4	0.000879195	0.000950533	0.585318616	0.585318616	trans
cg10894164_NIPSNAP3B	0.000879197	0.000950533	0.615404432	0.615404432	trans
cg10905486_ZNF586	0.000879197	0.000950533	0.627606884	0.627606884	trans
cg13362012_DES	0.000879198	0.000950533	-0.618869914	0.618869914	trans
cg07294624_ASB14	0.000879203	0.000950537	0.607456109	0.607456109	trans
cg24013293_MDK	0.000879209	0.000950537	-0.641327377	0.641327377	trans
cg06902555_RPL15	0.000879212	0.000950537	-0.698250169	0.698250169	trans
cg03684644_GSDME	0.000879212	0.000950537	0.551390735	0.551390735	trans
cg15720223_PNPT1P2	0.000879214	0.000950537	-0.748183239	0.748183239	trans
cg13646034_XKR3	0.000879216	0.000950537	0.568793976	0.568793976	trans
cg27267507_L3MBTL4	0.000879217	0.000950537	0.58610931	0.58610931	trans
cg23805755_GLRA3	0.000879226	0.000950544	-0.581835596	0.581835596	trans
cg13072209_NTNG1	0.000879231	0.000950547	-0.557680184	0.557680184	trans
cg00535538_RPSAP69	0.000879236	0.000950548	0.594912055	0.594912055	trans
cg15166583_CENPC	0.000879237	0.000950548	0.639791111	0.639791111	trans
cg18966920_SCYL2P1	0.000879238	0.000950548	0.580556114	0.580556114	trans
cg05438378_RPL21P54	0.000879241	0.000950548	0.595082566	0.595082566	trans
cg27059886_ELOCP30	0.000879244	0.000950548	-0.60811353	0.60811353	trans
cg21904701_PRICKLE2-AS3	0.000879244	0.000950548	0.586844806	0.586844806	trans
cg14786880_LINC00971	0.00087925	0.000950551	0.559103873	0.559103873	trans
cg07381806_POU6F2	0.00087926	0.00095056	-0.542120014	0.542120014	trans
cg13631245_RN7SL317P	0.000879266	0.000950564	0.57655693	0.57655693	trans
cg16141840_IGKV2D-26	0.000879274	0.000950571	0.577339018	0.577339018	trans
cg15635341_HIGD1AP12	0.000879282	0.000950576	-2.941768207	2.941768207	trans
cg12474980_MIR1303	0.000879287	0.000950579	0.928856927	0.928856927	trans
cg03301582_RPL3P4	0.000879292	0.000950579	0.581796853	0.581796853	trans
cg13384049_FAM133CP	0.000879293	0.000950579	0.585310678	0.585310678	trans
cg07474672_FBXO34	0.000879293	0.000950579	-0.607054666	0.607054666	trans
cg00127664_FBXL4	0.000879306	0.00095059	0.597184625	0.597184625	trans
cg23482839_TAAR2	0.000879317	0.0009506	0.593282063	0.593282063	trans
cg09272186_USP45	0.00087932	0.000950601	0.924461916	0.924461916	trans
cg17839232_GNMT	0.000879322	0.000950601	-0.575045166	0.575045166	trans
cg19972916_LINC02674	0.000879329	0.000950605	-1.071375036	1.071375036	trans
cg23289706_PCDHGA1	0.000879332	0.000950605	-0.692495122	0.692495122	trans
cg25300757_TMEM238	0.000879334	0.000950605	-0.59207514	0.59207514	trans
cg13973727_LINC02692	0.000879334	0.000950605	-0.566557043	0.566557043	trans
cg14377791_RNU1-146P	0.00087934	0.000950607	0.584196797	0.584196797	trans
cg16061460_WASF1	0.000879341	0.000950607	0.581283333	0.581283333	trans
cg09518226_MYLK-AS1	0.000879351	0.000950611	0.595443002	0.595443002	trans
cg04365481_KIAA0825	0.000879353	0.000950611	-0.600856119	0.600856119	trans
cg14780957_RPS23P7	0.000879353	0.000950611	0.564857818	0.564857818	trans
cg23461216_DEFB108B	0.000879354	0.000950611	-0.671971796	0.671971796	trans
cg15048534_LINC00475	0.000879357	0.000950611	0.569305538	0.569305538	trans
cg04972856_RNU6-1065P	0.000879358	0.000950611	0.616355121	0.616355121	trans
cg04025917_COX6B1P3	0.000879365	0.000950617	1.039767414	1.039767414	trans
cg03322752_TTC6	0.000879371	0.000950618	0.589938022	0.589938022	trans
cg03741498_RNU6-435P	0.000879373	0.000950618	0.610169981	0.610169981	trans
cg14099685_RNA5SP247	0.000879375	0.000950618	0.60038841	0.60038841	trans
cg17106653_GNL2P1	0.000879376	0.000950618	0.68373492	0.68373492	trans
cg04733951_ABCC5	0.000879382	0.000950623	0.535297468	0.535297468	trans
cg05649922_MAGI1-AS1	0.000879393	0.000950629	0.587833165	0.587833165	trans
cg23205034_FAM135B	0.000879393	0.000950629	-0.612492843	0.612492843	trans
cg18455249_ZNF137P	0.000879394	0.000950629	0.595348383	0.595348383	trans
cg07201614_COX7BP2	0.000879405	0.000950638	0.579583129	0.579583129	trans
cg19015264_MIR659	0.000879407	0.000950638	-0.602970563	0.602970563	trans
cg15151670_TLR12P	0.00087941	0.000950639	-0.567453378	0.567453378	trans
cg02568347_RNU6-520P	0.000879412	0.000950639	0.676862311	0.676862311	trans
cg15857088_LINC01516	0.000879419	0.000950641	0.596607652	0.596607652	trans
cg07187855_PPP1R14BP2	0.000879419	0.000950641	-0.574638718	0.574638718	trans
cg25841491_CCDC152	0.000879421	0.000950641	0.816857376	0.816857376	trans
cg26982883_RNU1-94P	0.000879423	0.000950642	0.585746234	0.585746234	trans
cg13979887_MRPL42P6	0.000879427	0.000950644	0.615739316	0.615739316	trans
cg07869121_SNORD34	0.000879431	0.000950644	0.672243619	0.672243619	trans
cg12008478_MIR646	0.000879432	0.000950644	-0.568664947	0.568664947	trans
cg12129912_SSC5D	0.000879435	0.000950644	0.617677917	0.617677917	trans
cg27421102_HLA-DPB1	0.000879445	0.000950653	-0.590567136	0.590567136	trans
cg18050634_RN7SKP224	0.00087945	0.000950656	0.582466426	0.582466426	trans
cg12607106_ZCWPW1	0.000879453	0.000950657	0.846466184	0.846466184	trans
cg07517893_VWC2L-IT1	0.000879455	0.000950657	-0.644056681	0.644056681	trans
cg16627247_CALM2P4	0.00087946	0.00095066	-0.606515959	0.606515959	trans
cg02695239_NEDD8P1	0.00087947	0.000950664	0.674985434	0.674985434	trans
cg14898116_STK24-AS1	0.000879474	0.000950664	-0.574178642	0.574178642	trans
cg24334259_RPS3AP11	0.000879474	0.000950664	0.59010249	0.59010249	trans
cg10729426_CCL20	0.000879475	0.000950664	0.612312378	0.612312378	trans
cg19316173_PPP2R2DP1	0.000879476	0.000950664	0.940490264	0.940490264	trans
cg16064295_DERL1	0.000879479	0.000950664	-0.664239834	0.664239834	trans
cg10039163_RASGRP2	0.000879481	0.000950664	-0.571332911	0.571332911	trans
cg18687588_SH2D4B	0.000879484	0.000950664	0.581894424	0.581894424	trans
cg03573123_RN7SL594P	0.000879485	0.000950664	0.599514724	0.599514724	trans
cg22646074_BFAR	0.000879485	0.000950664	0.619859752	0.619859752	trans
cg13728529_RNU6-145P	0.000879488	0.000950664	0.528430227	0.528430227	trans
cg12090821_MPPED2	0.000879493	0.000950665	2.249483081	2.249483081	trans
cg27316710_ZNF521	0.000879495	0.000950665	0.635262467	0.635262467	trans
cg26498966_FMO8P	0.000879496	0.000950665	-0.648761903	0.648761903	trans
cg16445317_VIPR1	0.00087951	0.000950677	0.613015098	0.613015098	trans
cg19383909_SNHG14	0.000879513	0.000950677	0.675242005	0.675242005	trans
cg23122263_LINC02613	0.000879522	0.000950677	0.57226142	0.57226142	trans
cg12438392_RNU6-141P	0.000879523	0.000950677	0.643103655	0.643103655	trans
cg09174502_MIR218-2	0.000879524	0.000950677	-0.580883621	0.580883621	trans
cg18614561_KCNJ4	0.000879526	0.000950677	-0.575199867	0.575199867	trans
cg07905199_NCAPD3	0.000879529	0.000950677	-0.577901098	0.577901098	trans
cg06214728_RNU6-842P	0.000879531	0.000950677	-0.586147495	0.586147495	trans
cg03624563_OTOG	0.000879533	0.000950677	-0.624617036	0.624617036	trans
cg09038258_GSTA6P	0.000879534	0.000950677	-0.616903614	0.616903614	trans
cg10173831_TPTE2P5	0.000879536	0.000950677	0.577001395	0.577001395	trans
cg14733725_SKP1P1	0.000879537	0.000950677	0.589043419	0.589043419	trans
cg07096305_SMAD1	0.000879538	0.000950677	0.575915875	0.575915875	trans
cg20337110_RNY1P15	0.00087954	0.000950677	0.679945992	0.679945992	trans
cg06221746_HPX	0.000879547	0.000950677	0.568286009	0.568286009	trans
cg02680566_MYL4	0.000879548	0.000950677	0.586903329	0.586903329	trans
cg27592868_OR4A15	0.000879552	0.000950677	0.58144026	0.58144026	trans
cg15889169_RNU1-93P	0.000879552	0.000950677	0.631702081	0.631702081	trans
cg18205030_TNFRSF17	0.000879554	0.000950677	-0.730419574	0.730419574	trans
cg17098965_THRB-IT1	0.000879556	0.000950677	0.578535001	0.578535001	trans
cg19970185_SPDYE18	0.000879557	0.000950677	0.587827434	0.587827434	trans
cg12368522_OR6T1	0.000879559	0.000950677	0.54219897	0.54219897	trans
cg20137750_C4BPAP2	0.000879562	0.000950677	0.593121834	0.593121834	trans
cg22055719_LINC01376	0.000879562	0.000950677	0.620073894	0.620073894	trans
cg13545089_RPL7L1P12	0.000879565	0.000950677	0.622610774	0.622610774	trans
cg07016261_ERCC6	0.000879566	0.000950677	0.603716348	0.603716348	trans
cg20802509_CR1	0.000879571	0.000950679	0.580322338	0.580322338	trans
cg17943069_OR1J1	0.000879572	0.000950679	0.638836618	0.638836618	trans
cg14596422_GDI2P2	0.000879574	0.000950679	0.589407321	0.589407321	trans
cg23556358_RPS7P2	0.000879577	0.000950679	0.607293706	0.607293706	trans
cg11324445_RNU6-487P	0.000879581	0.000950679	0.62232458	0.62232458	trans
cg06736785_RN7SL75P	0.000879583	0.000950679	-0.593671869	0.593671869	trans
cg03684644_CNKSR3	0.000879586	0.000950679	0.574277062	0.574277062	trans
cg23234756_RNU6-520P	0.000879588	0.000950679	0.597819239	0.597819239	trans
cg03273574_OR55B1P	0.000879592	0.000950679	0.63884168	0.63884168	trans
cg19703425_STRC	0.000879592	0.000950679	-0.884759998	0.884759998	trans
cg03915558_GABRA2	0.000879594	0.000950679	-0.601561071	0.601561071	trans
cg06228183_HSPE1P11	0.000879594	0.000950679	0.596710588	0.596710588	trans
cg09408629_ADCY1	0.000879605	0.000950688	-0.590370063	0.590370063	trans
cg03288751_MIR342	0.000879607	0.000950688	-0.602727579	0.602727579	trans
cg23291158_SCIRT	0.000879608	0.000950688	-0.630358155	0.630358155	trans
cg00239952_SKINT1L	0.00087962	0.000950697	0.599157966	0.599157966	trans
cg02931783_RPS3AP38	0.000879623	0.000950697	0.590310045	0.590310045	trans
cg16181943_RPS23P5	0.000879624	0.000950697	0.588474352	0.588474352	trans
cg18331249_RNF151	0.000879631	0.000950699	-0.595813457	0.595813457	trans
cg24859375_LINC01219	0.000879632	0.000950699	-0.573331455	0.573331455	trans
cg09128733_RPS18P1	0.000879632	0.000950699	0.590384966	0.590384966	trans
cg07164224_ZNF734P	0.000879639	0.000950699	0.599958679	0.599958679	trans
cg24975986_SAXO1	0.000879641	0.000950699	0.593599699	0.593599699	trans
cg20498175_NPIPA5	0.000879643	0.000950699	0.596674232	0.596674232	trans
cg17240987_SNORD42B	0.000879645	0.000950699	0.637748751	0.637748751	trans
cg01994308_KPRP	0.00087965	0.000950699	-1.182402759	1.182402759	trans
cg21873967_KCNV1	0.00087965	0.000950699	-0.640828404	0.640828404	trans
cg07320976_RNU6-301P	0.00087965	0.000950699	0.748586123	0.748586123	trans
cg06195376_OR51B5	0.000879651	0.000950699	-0.892152388	0.892152388	trans
cg07208552_RN7SL594P	0.000879653	0.000950699	0.620625736	0.620625736	trans
cg17531962_C8A	0.000879656	0.000950699	0.55329482	0.55329482	trans
cg23296792_LINC02370	0.000879658	0.000950699	-0.592858442	0.592858442	trans
cg05920113_LRRTM2	0.000879658	0.000950699	0.611107979	0.611107979	trans
cg09887955_SPSB3	0.000879669	0.000950702	0.587116549	0.587116549	trans
cg14063347_COX4I2	0.000879671	0.000950702	0.595054436	0.595054436	trans
cg21397693_RPL7L1P3	0.000879675	0.000950702	0.580729489	0.580729489	trans
cg04568100_OR5K2	0.000879678	0.000950702	0.584157032	0.584157032	trans
cg05353102_RPL39L	0.00087968	0.000950702	-0.588550391	0.588550391	trans
cg11526424_HOMER2	0.000879681	0.000950702	0.563236821	0.563236821	trans
cg17945153_SCGB2B2	0.000879682	0.000950702	-0.601186452	0.601186452	trans
cg09250149_ACTE1P	0.000879682	0.000950702	-0.596462703	0.596462703	trans
cg07163687_PCSK1	0.000879683	0.000950702	0.573156086	0.573156086	trans
cg13362012_MIR1208	0.000879687	0.000950702	0.581603079	0.581603079	trans
cg10599770_RNY3P11	0.000879688	0.000950702	0.602719148	0.602719148	trans
cg13375352_DNAJC25	0.000879689	0.000950702	-0.657885112	0.657885112	trans
cg14855874_MTCO1P21	0.000879693	0.000950702	0.597925664	0.597925664	trans
cg08403010_MACROD2-IT1	0.000879693	0.000950702	-0.594525027	0.594525027	trans
cg13073629_MACC1-AS1	0.000879694	0.000950702	0.614019853	0.614019853	trans
cg02491754_RNU6-1010P	0.00087971	0.000950717	-0.628157742	0.628157742	trans
cg16540391_RPS15AP16	0.000879718	0.000950723	0.596927177	0.596927177	trans
cg26603459_RN7SL146P	0.000879726	0.000950725	0.565637155	0.565637155	trans
cg11194994_IGF2BP2-AS1	0.000879728	0.000950725	0.57907379	0.57907379	trans
cg20337110_MEIOC	0.000879729	0.000950725	0.63760256	0.63760256	trans
cg02019090_RPL7P39	0.000879732	0.000950725	0.598082573	0.598082573	trans
cg07201235_TXNDC8	0.000879733	0.000950725	0.618237658	0.618237658	trans
cg26202427_FAM204CP	0.000879734	0.000950725	0.608936946	0.608936946	trans
cg02867811_ECRG4	0.000879736	0.000950725	0.562107788	0.562107788	trans
cg01008267_KIF1B	0.000879737	0.000950725	0.601977332	0.601977332	trans
cg06169048_SNORD114-19	0.000879747	0.000950732	0.609792947	0.609792947	trans
cg09603381_ATP5F1BP1	0.000879748	0.000950732	0.587775655	0.587775655	trans
cg18455249_UBN2	0.000879758	0.000950736	0.595369055	0.595369055	trans
cg03301354_SNORD77B	0.000879759	0.000950736	0.659686054	0.659686054	trans
cg09699787_SPART-AS1	0.000879759	0.000950736	0.592171964	0.592171964	trans
cg13828701_CYP7A1	0.000879762	0.000950736	-0.599683504	0.599683504	trans
cg01915688_GRAP	0.000879763	0.000950736	-0.628256585	0.628256585	trans
cg07405255_LINC01754	0.000879776	0.000950748	-0.667383082	0.667383082	trans
cg07905199_QRICH1	0.000879786	0.000950755	-0.573646398	0.573646398	trans
cg12562232_TUBB4A	0.000879787	0.000950755	-0.602569876	0.602569876	trans
cg19592252_H2BC11	0.000879796	0.000950762	-0.61159463	0.61159463	trans
cg24859375_MIR1289-2	0.000879798	0.000950762	-0.542342463	0.542342463	trans
cg02345327_RN7SL394P	0.00087981	0.000950773	-0.583479001	0.583479001	trans
cg01648869_A4GNT	0.000879814	0.000950774	0.581010157	0.581010157	trans
cg21748742_RNU6-147P	0.000879822	0.000950781	0.588599348	0.588599348	trans
cg05226043_NOL4	0.000879851	0.00095081	0.557580441	0.557580441	trans
cg00200763_RPS3AP33	0.000879855	0.000950812	0.584498067	0.584498067	trans
cg25353281_RN7SL169P	0.000879866	0.000950817	-0.592723099	0.592723099	trans
cg17141237_C22orf42	0.000879867	0.000950817	-0.621876672	0.621876672	trans
cg18455249_RPL5P30	0.000879872	0.000950817	0.590171555	0.590171555	trans
cg10211696_NMNAT3	0.000879873	0.000950817	0.608417618	0.608417618	trans
cg16337165_HDAC1P1	0.000879873	0.000950817	0.583509421	0.583509421	trans
cg07733851_TMEM246-AS1	0.00087988	0.000950817	0.586444856	0.586444856	trans
cg14030993_NBPF1	0.000879881	0.000950817	0.593274503	0.593274503	trans
cg07474672_LINC00347	0.000879882	0.000950817	-0.613626258	0.613626258	trans
cg03687953_RN7SL792P	0.000879883	0.000950817	1.658886668	1.658886668	trans
cg20599295_RN7SL685P	0.000879884	0.000950817	-0.565596084	0.565596084	trans
cg02921852_FAM186A	0.000879886	0.000950817	0.572160777	0.572160777	trans
cg12571007_RPL23AP74	0.000879886	0.000950817	1.901314045	1.901314045	trans
cg03591123_BEST3	0.000879889	0.000950817	1.499936895	1.499936895	trans
cg24635402_RPL21P54	0.000879891	0.000950817	0.590811616	0.590811616	trans
cg10894164_FAM216B	0.000879897	0.000950817	0.611001481	0.611001481	trans
cg23209353_MIR590	0.000879898	0.000950817	0.601673881	0.601673881	trans
cg23084528_ZIC4	0.000879903	0.000950817	0.664583253	0.664583253	trans
cg23084528_SLC29A4P1	0.000879903	0.000950817	0.664583253	0.664583253	trans
cg23084528_MTATP6P30	0.000879903	0.000950817	0.664583253	0.664583253	trans
cg23084528_SNORD114-13	0.000879903	0.000950817	0.664583253	0.664583253	trans
cg00127664_RNPC3	0.00087991	0.000950817	0.60201925	0.60201925	trans
cg02926415_HNRNPA1P53	0.000879911	0.000950817	0.966737206	0.966737206	trans
cg10905486_PTPN2P1	0.000879912	0.000950817	0.633573675	0.633573675	trans
cg19921829_CENPCP1	0.000879914	0.000950817	0.587183791	0.587183791	trans
cg17866165_HAPLN2	0.000879917	0.000950817	-0.586461617	0.586461617	trans
cg05842348_RPL29P19	0.000879921	0.000950817	0.574230769	0.574230769	trans
cg06629146_CYP2C9	0.000879921	0.000950817	0.57210998	0.57210998	trans
cg23426633_OR13C1P	0.000879922	0.000950817	0.612139205	0.612139205	trans
cg10095057_HTR3C2P	0.000879924	0.000950817	0.642020023	0.642020023	trans
cg00572650_RPL23AP48	0.000879929	0.000950819	0.546771163	0.546771163	trans
cg19224164_DUTP8	0.00087993	0.000950819	0.582718118	0.582718118	trans
cg15700009_OR51I2	0.000879936	0.000950824	0.595176848	0.595176848	trans
cg01864029_CHODL	0.00087994	0.000950826	0.570849741	0.570849741	trans
cg03513472_TMEM62	0.000879947	0.000950829	0.654353739	0.654353739	trans
cg20951978_VIPR1-AS1	0.000879948	0.000950829	0.578951049	0.578951049	trans
cg10557658_ATP1A1-AS1	0.000879951	0.000950831	0.620057851	0.620057851	trans
cg20892606_RN7SKP173	0.000879953	0.000950831	0.584584264	0.584584264	trans
cg17516635_MIR342	0.000879959	0.000950831	-0.593660561	0.593660561	trans
cg17218510_KCTD8	0.00087996	0.000950831	0.53725669	0.53725669	trans
cg07543199_EPN2-AS1	0.000879965	0.000950831	0.707242895	0.707242895	trans
cg08698035_SDCBPP1	0.000879965	0.000950831	-0.659821746	0.659821746	trans
cg16466154_RNA5SP197	0.000879968	0.000950831	0.56864811	0.56864811	trans
cg01576496_HSPE1P11	0.000879971	0.000950831	0.626281339	0.626281339	trans
cg02722657_HDC	0.000879972	0.000950831	0.586282451	0.586282451	trans
cg07509352_KRT18P3	0.000879972	0.000950831	-0.645893965	0.645893965	trans
cg15298486_PAQR5	0.000879973	0.000950831	0.604538172	0.604538172	trans
cg03549208_IZUMO3	0.000879984	0.000950839	-0.585431171	0.585431171	trans
cg15476410_RNA5SP247	0.000879986	0.000950839	0.691161278	0.691161278	trans
cg22646074_CYP4A22	0.000879996	0.000950848	0.619160202	0.619160202	trans
cg18447344_PSG8	0.000880003	0.000950852	-0.566772449	0.566772449	trans
cg04544994_ANKHD1	0.000880004	0.000950852	0.591345459	0.591345459	trans
cg09705622_UBE2B	0.00088001	0.000950854	0.631021498	0.631021498	trans
cg04241835_SNORD116-1	0.000880012	0.000950854	0.58906554	0.58906554	trans
cg15099537_OR51E1	0.000880013	0.000950854	-0.569368284	0.569368284	trans
cg25132536_SLC25A27	0.000880018	0.000950857	0.588600164	0.588600164	trans
cg14004768_SULT1C4	0.000880029	0.000950867	0.601527638	0.601527638	trans
cg23257694_RPL3P10	0.00088004	0.000950877	0.605169088	0.605169088	trans
cg14470762_YBX1P2	0.000880044	0.000950878	0.645092668	0.645092668	trans
cg06752779_HSPD1P16	0.000880048	0.000950878	-0.618275493	0.618275493	trans
cg19273773_RN7SKP205	0.000880051	0.000950878	2.033527225	2.033527225	trans
cg21252088_CRIP3	0.000880052	0.000950878	0.608896115	0.608896115	trans
cg17911882_BHMT	0.000880056	0.000950878	0.748444428	0.748444428	trans
cg21630843_NPY5R	0.000880058	0.000950878	0.57281751	0.57281751	trans
cg05951042_RNU6-520P	0.000880059	0.000950878	0.631542022	0.631542022	trans
cg02849345_LINC01121	0.000880062	0.000950878	0.573262254	0.573262254	trans
cg19743820_FAM186A	0.000880064	0.000950878	0.581481088	0.581481088	trans
cg02030331_PIN1P1	0.000880064	0.000950878	0.562605997	0.562605997	trans
cg25412448_TLK2P2	0.000880065	0.000950878	0.605472974	0.605472974	trans
cg09619732_ASS1P10	0.000880069	0.00095088	-0.615409755	0.615409755	trans
cg13646034_UNC13A	0.000880079	0.000950884	-0.616144272	0.616144272	trans
cg18185391_ZNF25-DT	0.000880079	0.000950884	-0.652666522	0.652666522	trans
cg17996076_JAM2	0.000880082	0.000950884	0.608141063	0.608141063	trans
cg12627202_IGKV4-1	0.000880082	0.000950884	-0.650764079	0.650764079	trans
cg27592868_RNA5SP450	0.000880084	0.000950884	-0.584074439	0.584074439	trans
cg15494366_RPL3P5	0.000880091	0.00095089	0.598114181	0.598114181	trans
cg20613972_MIR556	0.000880103	0.000950899	-0.571118519	0.571118519	trans
cg19743820_ATG3P1	0.000880111	0.000950906	0.584076037	0.584076037	trans
cg10866131_RNFT1P2	0.000880113	0.000950906	0.58508014	0.58508014	trans
cg01316642_MEOX2	0.000880117	0.000950908	-0.591724986	0.591724986	trans
cg07331276_IGHA1	0.000880125	0.000950914	-0.577947688	0.577947688	trans
cg18600899_C4BPAP1	0.000880132	0.000950919	0.607947706	0.607947706	trans
cg12377084_RN7SL368P	0.000880138	0.000950923	0.638442896	0.638442896	trans
cg06878664_GGTLC1	0.000880144	0.000950927	-0.55058563	0.55058563	trans
cg24622985_MSTO2P	0.000880148	0.000950929	0.60315778	0.60315778	trans
cg20322104_RSPO1	0.000880153	0.00095093	0.620810569	0.620810569	trans
cg21221054_IGKV2D-28	0.000880156	0.00095093	0.569082094	0.569082094	trans
cg12343913_RPS15P9	0.000880157	0.00095093	0.608117137	0.608117137	trans
cg15099537_HSPA6	0.000880159	0.00095093	0.580878282	0.580878282	trans
cg12640631_RNU6-1077P	0.000880162	0.00095093	0.611554692	0.611554692	trans
cg10852431_LINC01876	0.000880162	0.00095093	0.617309946	0.617309946	trans
cg03513472_TP53INP1	0.000880166	0.000950932	0.65265001	0.65265001	trans
cg03513472_HIPK3	0.000880172	0.000950936	0.651916726	0.651916726	trans
cg20614067_HYLS1	0.000880181	0.000950943	0.578837375	0.578837375	trans
cg04198854_IGHD4-4	0.000880193	0.000950954	-1.180935449	1.180935449	trans
cg20715295_PAQR5	0.000880197	0.000950954	0.583287086	0.583287086	trans
cg13409449_RNU7-46P	0.000880197	0.000950954	-0.604319185	0.604319185	trans
cg21361021_PPP1R8P1	0.000880203	0.000950957	0.578816165	0.578816165	trans
cg09223563_SNX18P7	0.000880204	0.000950957	0.791692776	0.791692776	trans
cg04365481_DNAI3	0.000880209	0.000950959	-0.591063874	0.591063874	trans
cg06176987_LINC01518	0.000880212	0.00095096	-0.572827447	0.572827447	trans
cg06470440_ALOX15B	0.000880215	0.000950962	0.574105326	0.574105326	trans
cg20896351_P2RY12	0.000880223	0.000950965	-0.693702575	0.693702575	trans
cg04983687_OR7E116P	0.000880223	0.000950965	-0.580932101	0.580932101	trans
cg17568611_KLK1	0.000880225	0.000950965	0.58423928	0.58423928	trans
cg04728840_MNX1-AS2	0.000880228	0.000950965	-0.615397113	0.615397113	trans
cg20339553_HLA-S	0.000880229	0.000950965	0.61113054	0.61113054	trans
cg13365314_SULT1A4	0.000880233	0.000950967	-0.614111648	0.614111648	trans
cg21531689_RN7SKP44	0.000880236	0.000950967	0.59471897	0.59471897	trans
cg10787600_CICP6	0.000880239	0.000950967	0.79817389	0.79817389	trans
cg02232418_PLD5	0.00088024	0.000950967	0.648919348	0.648919348	trans
cg02463739_PRR20G	0.00088025	0.000950976	-0.617539146	0.617539146	trans
cg20470643_FOXP1-IT1	0.000880252	0.000950976	0.593812327	0.593812327	trans
cg06496454_LINC02013	0.000880263	0.000950985	-0.601343644	0.601343644	trans
cg10394903_BHMT	0.000880274	0.000950989	0.62520223	0.62520223	trans
cg12598767_ANO7L1	0.000880275	0.000950989	0.587434455	0.587434455	trans
cg10515155_RNASE2	0.00088028	0.000950989	-0.587940002	0.587940002	trans
cg15005421_MIR941-4	0.00088028	0.000950989	-0.564204008	0.564204008	trans
cg14635551_RNA5SP328	0.000880281	0.000950989	0.584457198	0.584457198	trans
cg27399957_PPIAP3	0.000880281	0.000950989	0.608595079	0.608595079	trans
cg09684998_BIRC7	0.000880283	0.000950989	-0.597325796	0.597325796	trans
cg26299044_PLA2G4C	0.000880288	0.000950992	0.596901644	0.596901644	trans
cg10866131_LKAAEAR1	0.000880289	0.000950992	-0.561998752	0.561998752	trans
cg25773917_GUCA1B	0.000880295	0.000950995	0.580919703	0.580919703	trans
cg11435506_RPL7P52	0.000880302	0.000950999	-0.592076309	0.592076309	trans
cg25971649_TRAV39	0.000880302	0.000950999	-0.55905947	0.55905947	trans
cg15542496_FYB1	0.000880311	0.000951004	0.57787581	0.57787581	trans
cg17591000_DIPK1C	0.000880312	0.000951004	-0.620436348	0.620436348	trans
cg26573961_RPL7AP11	0.000880321	0.000951007	0.595515199	0.595515199	trans
cg19193854_RNA5SP235	0.000880323	0.000951007	0.572715126	0.572715126	trans
cg07615839_IGHV3-49	0.000880323	0.000951007	-0.577804681	0.577804681	trans
cg16222773_CLK4	0.000880325	0.000951007	0.609650059	0.609650059	trans
cg18997837_HSPE1P1	0.000880326	0.000951007	0.62449685	0.62449685	trans
cg02114084_NMB	0.000880331	0.000951007	0.592607875	0.592607875	trans
cg01024069_LINC00686	0.000880331	0.000951007	-0.571299626	0.571299626	trans
cg20150659_LENG1	0.000880332	0.000951007	-0.64755165	0.64755165	trans
cg16913250_IGF2BP2-AS1	0.000880342	0.000951014	0.713810041	0.713810041	trans
cg06301252_CCDC191	0.000880343	0.000951014	0.600880969	0.600880969	trans
cg14345213_H3P32	0.000880357	0.000951022	0.611991416	0.611991416	trans
cg07024786_RPL7L1P12	0.000880358	0.000951022	0.60031229	0.60031229	trans
cg01684255_RN7SL497P	0.000880358	0.000951022	-0.594223581	0.594223581	trans
cg19684894_SOX9-AS1	0.00088036	0.000951022	0.595484167	0.595484167	trans
cg05816188_GABBR1	0.000880361	0.000951022	0.575359974	0.575359974	trans
cg15042269_SPDYE18	0.000880366	0.000951025	0.613520177	0.613520177	trans
cg05654364_DNMT3AP1	0.000880372	0.000951029	0.618352044	0.618352044	trans
cg02951261_RPS2P28	0.000880384	0.00095104	0.800202355	0.800202355	trans
cg25994476_RPSAP55	0.000880401	0.000951056	-0.537212672	0.537212672	trans
cg17392043_GABRA2	0.000880413	0.000951066	-0.646236466	0.646236466	trans
cg10801331_RNU6-769P	0.000880422	0.000951073	-1.213819638	1.213819638	trans
cg00445548_RABGAP1L-IT1	0.000880426	0.000951074	-0.606452765	0.606452765	trans
cg00227093_MTCO3P21	0.000880427	0.000951074	0.584908164	0.584908164	trans
cg08268925_ZNF174	0.000880433	0.000951078	0.599992523	0.599992523	trans
cg22337491_SMC6	0.00088044	0.000951083	0.584290446	0.584290446	trans
cg27475875_HMGA2-AS1	0.000880443	0.000951084	0.587777318	0.587777318	trans
cg14170504_IGSF21	0.000880446	0.000951086	-3.901927823	3.901927823	trans
cg16111704_HSP90AA5P	0.000880453	0.00095109	0.567379231	0.567379231	trans
cg23209353_ZNF675	0.000880456	0.000951091	0.604388186	0.604388186	trans
cg22580346_MYO7B	0.00088046	0.000951093	-0.599099312	0.599099312	trans
cg02696351_P3H2	0.000880465	0.000951097	0.583207638	0.583207638	trans
cg13880275_CASP6	0.000880478	0.000951105	-0.636555201	0.636555201	trans
cg18965684_GUCY2C	0.000880478	0.000951105	0.634952597	0.634952597	trans
cg12562232_LRFN4	0.000880482	0.000951105	-0.608252248	0.608252248	trans
cg22961697_GAD1	0.000880482	0.000951105	0.604628133	0.604628133	trans
cg13237080_CDRT15P2	0.000880484	0.000951105	-0.67366721	0.67366721	trans
cg25050566_RNA5SP432	0.000880488	0.000951105	-0.585484077	0.585484077	trans
cg14419102_RPL9P16	0.000880488	0.000951105	0.578300248	0.578300248	trans
cg04758826_CALB1	0.000880491	0.000951106	-0.801043581	0.801043581	trans
cg24131359_NPM1P11	0.000880494	0.000951106	-0.582762543	0.582762543	trans
cg12846784_WNT1	0.0008805	0.00095111	-0.591367776	0.591367776	trans
cg25795606_STXBP5-AS1	0.000880504	0.000951111	0.614012864	0.614012864	trans
cg14001594_GFRA4	0.000880505	0.000951111	-0.573083785	0.573083785	trans
cg01314555_TTC6	0.000880511	0.000951115	0.594480476	0.594480476	trans
cg05984132_ZNF785	0.000880516	0.000951118	0.610838926	0.610838926	trans
cg25613667_LINC02554	0.000880525	0.000951123	-0.544418678	0.544418678	trans
cg07632068_BNIP3P42	0.000880525	0.000951123	0.626300738	0.626300738	trans
cg15125392_HOXD8	0.000880528	0.000951123	-0.646985332	0.646985332	trans
cg18527716_LINC01815	0.00088053	0.000951123	0.558913372	0.558913372	trans
cg04866029_DMBT1	0.000880532	0.000951123	-0.564333421	0.564333421	trans
cg02696351_SNORA11F	0.000880533	0.000951123	0.616683288	0.616683288	trans
cg03052544_RN7SL310P	0.000880543	0.000951131	0.581378774	0.581378774	trans
cg10454879_KRTAP20-2	0.000880553	0.000951131	0.557630142	0.557630142	trans
cg04665311_AMY1B	0.000880554	0.000951131	-0.559211841	0.559211841	trans
cg21101883_PAICSP3	0.000880554	0.000951131	-0.620614319	0.620614319	trans
cg19434681_RPS17P5	0.000880554	0.000951131	-0.614353348	0.614353348	trans
cg19113840_FADD	0.000880556	0.000951131	-0.623945656	0.623945656	trans
cg14748746_FOLR3	0.000880556	0.000951131	-0.700550517	0.700550517	trans
cg13487631_DICER1-AS1	0.000880569	0.000951139	0.62498173	0.62498173	trans
cg20630363_GDPD1	0.00088057	0.000951139	0.569749336	0.569749336	trans
cg01140770_GUCA1B	0.00088057	0.000951139	0.586284806	0.586284806	trans
cg05943251_NRCAM	0.000880578	0.000951141	0.606588666	0.606588666	trans
cg21890646_GTF2IP14	0.000880578	0.000951141	0.58674944	0.58674944	trans
cg00758881_AP2B1	0.000880579	0.000951141	0.644291016	0.644291016	trans
cg08616465_RPS3AP33	0.000880593	0.000951155	0.591601629	0.591601629	trans
cg12475934_SH2D3C	0.000880596	0.000951155	-0.603354808	0.603354808	trans
cg25208740_HOMER2	0.000880599	0.000951155	0.564573711	0.564573711	trans
cg14588422_SILC1	0.000880619	0.000951174	-0.607832175	0.607832175	trans
cg00127664_THUMPD3-AS1	0.000880621	0.000951174	0.602730959	0.602730959	trans
cg00744753_COX4I2	0.000880631	0.000951179	0.596416325	0.596416325	trans
cg12077294_LINC02069	0.000880632	0.000951179	0.595260865	0.595260865	trans
cg24890640_MTCO3P21	0.000880632	0.000951179	0.572651531	0.572651531	trans
cg23370710_RPS27P1	0.000880636	0.00095118	0.6311476	0.6311476	trans
cg00064255_SNORD18A	0.000880638	0.00095118	-0.59181603	0.59181603	trans
cg07886337_RNU6-1031P	0.000880642	0.00095118	-0.84244373	0.84244373	trans
cg05360307_AURKAP2	0.000880645	0.00095118	0.588490971	0.588490971	trans
cg09169633_TRIM42	0.00088065	0.00095118	-0.617989439	0.617989439	trans
cg03273574_CLDN16	0.000880652	0.00095118	0.630014422	0.630014422	trans
cg11900509_S1PR3	0.000880653	0.00095118	0.59823367	0.59823367	trans
cg18026227_MYBPH	0.000880653	0.00095118	0.558501016	0.558501016	trans
cg19987111_RPSAP69	0.000880654	0.00095118	1.06860151	1.06860151	trans
cg08118417_RNU6-1181P	0.000880654	0.00095118	0.559964825	0.559964825	trans
cg11270687_RNU6-1180P	0.000880661	0.000951182	-0.574993347	0.574993347	trans
cg04858096_RPS17P5	0.000880661	0.000951182	-0.590257158	0.590257158	trans
cg05948127_SLC22A25	0.000880663	0.000951182	0.578017606	0.578017606	trans
cg10322510_HMGCS2	0.000880667	0.000951184	-1.842446137	1.842446137	trans
cg24543551_PTCHD3	0.000880671	0.000951186	-0.646805437	0.646805437	trans
cg10894164_MAN2B1	0.000880688	0.000951199	-0.608063088	0.608063088	trans
cg00013655_MYOCD	0.000880689	0.000951199	0.586840137	0.586840137	trans
cg24413314_TPMTP2	0.000880689	0.000951199	0.575727626	0.575727626	trans
cg05568938_MEIOSIN	0.000880692	0.000951199	-0.620779261	0.620779261	trans
cg09589202_RNA5SP139	0.000880694	0.000951199	0.589219006	0.589219006	trans
cg03582294_PRKCI	0.000880698	0.000951199	0.616159628	0.616159628	trans
cg05884205_RPL30P2	0.000880699	0.000951199	0.559999981	0.559999981	trans
cg24544320_OTOGL	0.000880702	0.000951199	0.607255066	0.607255066	trans
cg25040746_RNU4-31P	0.000880704	0.000951199	-1.318491065	1.318491065	trans
cg07632068_SEC62-AS1	0.000880705	0.000951199	0.620685341	0.620685341	trans
cg08825286_RNU6-997P	0.000880711	0.000951203	-0.763284328	0.763284328	trans
cg04256864_MIR215	0.00088073	0.000951222	-0.599594541	0.599594541	trans
cg05081894_OR4K17	0.000880747	0.000951238	-0.705960184	0.705960184	trans
cg08272281_RNU6-520P	0.00088076	0.000951247	0.659635909	0.659635909	trans
cg21693464_PIN1P1	0.000880761	0.000951247	0.570322155	0.570322155	trans
cg19007019_FKBP5	0.000880767	0.000951252	0.592285552	0.592285552	trans
cg03453279_LINC00174	0.00088078	0.000951258	0.593240592	0.593240592	trans
cg05836256_RPL7P48	0.000880781	0.000951258	-2.731225792	2.731225792	trans
cg17106653_TXNP5	0.000880782	0.000951258	0.690825727	0.690825727	trans
cg10894164_ZFP14	0.000880785	0.000951258	0.61347024	0.61347024	trans
cg01864029_SNRPGP15	0.000880789	0.000951258	0.570369002	0.570369002	trans
cg19136783_LRRC73	0.000880789	0.000951258	-0.678107317	0.678107317	trans
cg05756986_RNU7-185P	0.00088079	0.000951258	0.591104203	0.591104203	trans
cg26229895_LINC01433	0.00088079	0.000951258	0.605154536	0.605154536	trans
cg18091591_LDHAL6A	0.000880798	0.000951264	0.62463983	0.62463983	trans
cg25132536_RNA5SP194	0.000880801	0.000951265	0.597807387	0.597807387	trans
cg15485670_MTCO2P34	0.000880803	0.000951265	0.593526297	0.593526297	trans
cg23587192_TRBV1	0.000880811	0.000951271	0.571260349	0.571260349	trans
cg12974773_LINC02731	0.000880816	0.000951274	-0.673258918	0.673258918	trans
cg14692106_PACRG-AS3	0.000880827	0.000951283	0.595067937	0.595067937	trans
cg02063485_CAPN14	0.00088083	0.000951285	-0.603321142	0.603321142	trans
cg07090813_RNU2-25P	0.000880834	0.000951287	0.588058686	0.588058686	trans
cg23247274_ZNF365	0.000880838	0.000951288	3.233823538	3.233823538	trans
cg09661713_OR52B5P	0.000880844	0.000951292	0.639495294	0.639495294	trans
cg07265168_LINC00402	0.000880846	0.000951292	0.578079485	0.578079485	trans
cg21016503_B3GALNT2P1	0.000880849	0.000951293	0.592330285	0.592330285	trans
cg12775659_PRICKLE2-AS3	0.000880864	0.000951305	0.590902409	0.590902409	trans
cg14143172_IGHV3-73	0.000880865	0.000951305	0.60515849	0.60515849	trans
cg25841491_LIPT1	0.000880871	0.000951309	0.838583115	0.838583115	trans
cg14246227_HMGB1P14	0.000880873	0.000951309	1.160585111	1.160585111	trans
cg17002338_MIR494	0.000880877	0.000951311	-0.548800855	0.548800855	trans
cg19232395_TBATA	0.000880879	0.000951311	0.580143159	0.580143159	trans
cg08743896_GPR32	0.000880895	0.000951321	0.620500546	0.620500546	trans
cg12910951_RN7SL416P	0.0008809	0.000951321	0.589807075	0.589807075	trans
cg12590494_SLC30A2	0.000880903	0.000951321	-0.617554442	0.617554442	trans
cg06214339_FBXO36-IT1	0.000880903	0.000951321	0.58196484	0.58196484	trans
cg10119804_RPL31P52	0.000880904	0.000951321	0.597613263	0.597613263	trans
cg24287110_GCNT1P1	0.000880904	0.000951321	0.582106643	0.582106643	trans
cg00239952_PRLH	0.000880906	0.000951321	-0.57381634	0.57381634	trans
cg15299511_KLHL31	0.000880909	0.000951321	0.700354241	0.700354241	trans
cg25740652_ELAC1	0.000880911	0.000951321	0.618802993	0.618802993	trans
cg22580346_RPL7P39	0.000880914	0.000951321	0.623609543	0.623609543	trans
cg20820894_TBC1D3P2	0.000880915	0.000951321	-0.583916038	0.583916038	trans
cg02782331_RNU6-411P	0.000880915	0.000951321	-0.622828279	0.622828279	trans
cg15411736_COL13A1	0.000880917	0.000951321	0.567655766	0.567655766	trans
cg17372378_PCSK1	0.000880924	0.000951321	0.613031817	0.613031817	trans
cg05895034_SLC25A48	0.000880926	0.000951321	0.610458456	0.610458456	trans
cg27421102_RNA5SP156	0.000880926	0.000951321	0.597075241	0.597075241	trans
cg17035132_KRTAP26-1	0.000880927	0.000951321	-0.589883464	0.589883464	trans
cg04299170_ANKRD18A	0.000880929	0.000951321	0.591820804	0.591820804	trans
cg06301252_HARS2	0.000880929	0.000951321	0.59501338	0.59501338	trans
cg24267017_LINC00475	0.000880934	0.000951321	0.942929199	0.942929199	trans
cg10119804_FAM74A1	0.000880934	0.000951321	-0.56571251	0.56571251	trans
cg02736583_RBM20	0.000880938	0.000951323	0.579067751	0.579067751	trans
cg17407259_CENPCP1	0.000880944	0.000951325	0.589752797	0.589752797	trans
cg05601623_RPL39P40	0.000880944	0.000951325	0.666080996	0.666080996	trans
cg03283042_DBIL5P2	0.000880947	0.000951325	0.595782904	0.595782904	trans
cg26517831_MCCD1P1	0.000880952	0.000951328	0.609596695	0.609596695	trans
cg00166868_RND1	0.00088096	0.000951332	-0.578336345	0.578336345	trans
cg07016261_VTCN1	0.000880961	0.000951332	0.607513782	0.607513782	trans
cg22337491_ZNF655	0.000880962	0.000951332	0.586089349	0.586089349	trans
cg03595018_EMX1	0.000880964	0.000951332	0.595832657	0.595832657	trans
cg10592592_RNU4-67P	0.000880968	0.000951334	0.59406792	0.59406792	trans
cg09495418_NADSYN1	0.000880971	0.000951334	0.601827906	0.601827906	trans
cg25239516_SLC35F4	0.000880973	0.000951334	-0.647639018	0.647639018	trans
cg07081939_DCAF4L1	0.000880981	0.000951341	0.581898837	0.581898837	trans
cg08770755_RNU6-181P	0.000880986	0.000951344	-0.579896965	0.579896965	trans
cg20078063_MIR1262	0.000881001	0.000951357	0.592188259	0.592188259	trans
cg15377174_OR7E13P	0.000881004	0.000951359	0.637094651	0.637094651	trans
cg14136582_MIR365A	0.000881006	0.000951359	0.679101575	0.679101575	trans
cg17566608_OR13D1	0.000881012	0.00095136	0.591893498	0.591893498	trans
cg16240260_CARM1P1	0.000881016	0.00095136	0.610561247	0.610561247	trans
cg21512216_KRT18P38	0.000881016	0.00095136	0.71664204	0.71664204	trans
cg27607136_INSC	0.000881016	0.00095136	-0.660403247	0.660403247	trans
cg06870875_FER1L6-AS1	0.000881018	0.00095136	0.655294144	0.655294144	trans
cg22843488_EMC3	0.000881021	0.000951361	0.562776603	0.562776603	trans
cg08534653_ALX4	0.000881025	0.000951362	0.584692844	0.584692844	trans
cg20470643_AGAP5	0.00088103	0.000951364	0.587800913	0.587800913	trans
cg20540806_CDRT15	0.000881031	0.000951364	2.811324265	2.811324265	trans
cg23416023_BPIFB3	0.000881038	0.000951368	-0.628854561	0.628854561	trans
cg03979788_H1-10	0.00088104	0.000951368	-0.620267397	0.620267397	trans
cg26502489_PHACTR3-AS1	0.000881041	0.000951368	-0.602713881	0.602713881	trans
cg07096305_FBXO22	0.000881047	0.00095137	0.584869356	0.584869356	trans
cg07890549_JCHAIN	0.000881049	0.00095137	-0.625723872	0.625723872	trans
cg07778064_MAGI1-AS1	0.00088105	0.00095137	0.596701958	0.596701958	trans
cg05784996_ACP7	0.000881055	0.000951371	0.579157039	0.579157039	trans
cg27433479_ZNF519P1	0.000881056	0.000951371	0.579715663	0.579715663	trans
cg02921852_RPL7L1P12	0.000881059	0.000951371	0.599226524	0.599226524	trans
cg24903382_CTAGE9	0.00088106	0.000951371	0.608710883	0.608710883	trans
cg20337110_SLC15A3	0.000881066	0.000951376	-0.682449372	0.682449372	trans
cg18410821_MAGI1-AS1	0.000881073	0.00095138	0.593636254	0.593636254	trans
cg01433152_LINC01153	0.000881075	0.00095138	0.551644873	0.551644873	trans
cg21287367_ZNF891	0.000881078	0.000951382	0.637234706	0.637234706	trans
cg17218510_PRB2	0.000881084	0.000951384	-0.588638538	0.588638538	trans
cg00332153_RN7SL354P	0.000881084	0.000951384	0.596178658	0.596178658	trans
cg09644135_FAM170B-AS1	0.000881088	0.000951385	-0.693697539	0.693697539	trans
cg23482839_ETFBKMT	0.00088109	0.000951385	-0.63295964	0.63295964	trans
cg03545077_GABRR1	0.000881098	0.000951391	0.634419258	0.634419258	trans
cg16503053_ASB15-AS1	0.000881104	0.000951395	0.546255187	0.546255187	trans
cg15139637_PGK1P2	0.000881112	0.000951399	0.581979812	0.581979812	trans
cg22259330_TBC1D3P7	0.000881112	0.000951399	-0.635608284	0.635608284	trans
cg03445244_RNU6-1065P	0.000881117	0.000951402	0.628439648	0.628439648	trans
cg26586804_CADM2-AS1	0.000881127	0.000951402	0.74604444	0.74604444	trans
cg11935063_CLNS1AP1	0.000881129	0.000951402	0.584557713	0.584557713	trans
cg17713374_SRP14P3	0.000881133	0.000951402	0.668672776	0.668672776	trans
cg01772677_SNORD115-43	0.000881134	0.000951402	0.573762553	0.573762553	trans
cg10039163_CHCHD4P4	0.000881135	0.000951402	-0.616921379	0.616921379	trans
cg06228183_RNU6-726P	0.000881137	0.000951402	0.579943564	0.579943564	trans
cg22988305_SOHLH1	0.00088114	0.000951402	-0.701175798	0.701175798	trans
cg26970242_NPY	0.000881144	0.000951402	0.582967525	0.582967525	trans
cg14776351_HMGA2-AS1	0.000881144	0.000951402	0.839971882	0.839971882	trans
cg00819121_OR7E36P	0.000881144	0.000951402	-0.650798837	0.650798837	trans
cg03582294_TSPAN12	0.000881145	0.000951402	0.613683431	0.613683431	trans
cg13675055_MXI1	0.000881145	0.000951402	0.634076735	0.634076735	trans
cg11788945_PRICKLE2-AS2	0.000881148	0.000951402	0.58704664	0.58704664	trans
cg14646974_RPL38P2	0.000881151	0.000951402	-0.638678079	0.638678079	trans
cg12561474_OPN1SW	0.000881152	0.000951402	-0.645284763	0.645284763	trans
cg26486246_KLHL3	0.000881154	0.000951402	0.756672427	0.756672427	trans
cg25292374_LINC01117	0.000881167	0.000951402	-0.576935699	0.576935699	trans
cg00161955_CEACAM22P	0.00088117	0.000951402	0.57662058	0.57662058	trans
cg18087761_KDELR2	0.000881171	0.000951402	0.592015646	0.592015646	trans
cg23933252_LRCOL1	0.000881172	0.000951402	0.595628025	0.595628025	trans
cg23664533_MTND4P16	0.000881173	0.000951402	0.586759244	0.586759244	trans
cg12607106_ISCU	0.000881181	0.000951402	0.840412919	0.840412919	trans
cg15120247_ATP8B1	0.000881185	0.000951402	-0.622879949	0.622879949	trans
cg24605553_COL4A4	0.000881189	0.000951402	0.559315855	0.559315855	trans
cg19703425_GPR183	0.00088119	0.000951402	-0.875498294	0.875498294	trans
cg12522870_DRD5P2	0.000881197	0.000951402	0.621821315	0.621821315	trans
cg25740652_GORAB	0.000881199	0.000951402	0.622887807	0.622887807	trans
cg09926027_MYBL2	0.000881199	0.000951402	-0.614649271	0.614649271	trans
cg13484958_MTND1P3	0.0008812	0.000951402	0.639256061	0.639256061	trans
cg06995632_MTND1P28	0.000881207	0.000951402	-0.67750818	0.67750818	trans
cg06995632_RPL35AP3	0.000881207	0.000951402	-0.67750818	0.67750818	trans
cg06995632_MTCO2P31	0.000881207	0.000951402	-0.67750818	0.67750818	trans
cg06995632_MIR592	0.000881207	0.000951402	-0.67750818	0.67750818	trans
cg06995632_MTATP6P23	0.000881207	0.000951402	-0.67750818	0.67750818	trans
cg06995632_OR51A5P	0.000881207	0.000951402	-0.67750818	0.67750818	trans
cg06995632_TCEAL4P1	0.000881207	0.000951402	-0.67750818	0.67750818	trans
cg06995632_FABP5P4	0.000881207	0.000951402	-0.67750818	0.67750818	trans
cg06995632_LINC00404	0.000881207	0.000951402	-0.67750818	0.67750818	trans
cg06995632_RPL32P31	0.000881207	0.000951402	-0.67750818	0.67750818	trans
cg06995632_MIR520A	0.000881207	0.000951402	-0.67750818	0.67750818	trans
cg13715631_RFX6	0.00088121	0.000951402	0.553158044	0.553158044	trans
cg07558734_MUC12	0.000881212	0.000951402	-0.628939471	0.628939471	trans
cg06669036_IL31RA	0.000881213	0.000951402	1.387733164	1.387733164	trans
cg25740652_MICU3	0.000881213	0.000951402	0.615970865	0.615970865	trans
cg15122841_CFL1P5	0.000881219	0.000951404	-1.044352143	1.044352143	trans
cg23296665_ATXN3	0.00088122	0.000951404	0.723144876	0.723144876	trans
cg16326335_SNORA13	0.000881222	0.000951404	0.580393151	0.580393151	trans
cg15001471_BMS1P10	0.000881224	0.000951404	-0.729487695	0.729487695	trans
cg16718537_PRND	0.000881232	0.00095141	0.630020182	0.630020182	trans
cg20651218_ABHD15	0.000881239	0.000951413	0.709776878	0.709776878	trans
cg06813297_MIR1252	0.00088124	0.000951413	0.588119062	0.588119062	trans
cg16141840_GAPDHP47	0.000881241	0.000951413	0.683283798	0.683283798	trans
cg09616536_KRTAP10-9	0.000881244	0.000951414	0.671892773	0.671892773	trans
cg10894164_RGS19	0.000881249	0.000951416	-0.591380068	0.591380068	trans
cg14550076_ADAM33	0.000881252	0.000951417	0.571724581	0.571724581	trans
cg11003434_RN7SKP94	0.000881258	0.000951419	-0.760278507	0.760278507	trans
cg07208552_PRELID1P3	0.000881266	0.000951419	0.638742042	0.638742042	trans
cg06713813_EEF1A1P25	0.000881267	0.000951419	0.615438561	0.615438561	trans
cg12793111_RPL35AP32	0.000881268	0.000951419	1.82652764	1.82652764	trans
cg10888461_DEFB134	0.000881269	0.000951419	-0.584083554	0.584083554	trans
cg15471398_AMZ2P1	0.00088127	0.000951419	0.679773157	0.679773157	trans
cg05285188_HTR1B	0.00088127	0.000951419	-0.607306036	0.607306036	trans
cg03179052_ZFP69	0.000881271	0.000951419	-1.014180768	1.014180768	trans
cg14776351_IGF2BP2-AS1	0.000881276	0.000951423	0.819075867	0.819075867	trans
cg07014154_LINC00484	0.000881279	0.000951423	0.627877189	0.627877189	trans
cg02355868_ANKS4B	0.000881284	0.000951426	-0.599055066	0.599055066	trans
cg13720745_RNU6-686P	0.000881292	0.000951428	0.635320854	0.635320854	trans
cg25880954_SLC30A3	0.000881293	0.000951428	-0.634425653	0.634425653	trans
cg10975985_LINC01757	0.000881294	0.000951428	-0.708414578	0.708414578	trans
cg05862039_RNU4-27P	0.000881294	0.000951428	-0.5755324	0.5755324	trans
cg07601747_DUSP5	0.000881298	0.00095143	-0.595877304	0.595877304	trans
cg14419102_ARL4AP1	0.000881305	0.000951434	0.590302178	0.590302178	trans
cg05304815_RN7SKP259	0.000881307	0.000951435	0.612711085	0.612711085	trans
cg07625337_STRIT1	0.000881313	0.000951435	0.771973483	0.771973483	trans
cg09023892_SPDYE18	0.000881315	0.000951435	0.586243344	0.586243344	trans
cg06320570_DET1	0.000881318	0.000951435	-0.924483423	0.924483423	trans
cg11831394_KIR2DL4	0.000881318	0.000951435	-0.618497809	0.618497809	trans
cg15250633_IGHD5-12	0.000881319	0.000951435	-0.568531879	0.568531879	trans
cg21579472_SNORD116-17	0.000881324	0.000951438	0.564291935	0.564291935	trans
cg11742016_RPL23AP75	0.000881335	0.000951448	-0.589727948	0.589727948	trans
cg02778086_SNORD116-13	0.000881339	0.00095145	-0.60266815	0.60266815	trans
cg03151640_RPS26P41	0.000881343	0.000951452	0.605337059	0.605337059	trans
cg18081349_OR13D1	0.000881346	0.000951452	0.602730795	0.602730795	trans
cg10580599_ATP5PBP1	0.000881348	0.000951452	0.612783743	0.612783743	trans
cg26676775_OR52E7P	0.000881351	0.000951452	-0.606861329	0.606861329	trans
cg25300757_MT1A	0.000881352	0.000951452	-0.5654336	0.5654336	trans
cg06633963_MTND4LP16	0.000881356	0.000951455	0.555818606	0.555818606	trans
cg09603381_GPR22	0.000881365	0.000951462	0.58735681	0.58735681	trans
cg06538881_HDAC1P1	0.000881368	0.000951462	0.582556292	0.582556292	trans
cg07603078_SGCA	0.000881374	0.000951466	-0.581673059	0.581673059	trans
cg25699417_CSF1R	0.000881385	0.000951474	-0.730908287	0.730908287	trans
cg04365481_MAP1S	0.000881387	0.000951474	0.625185981	0.625185981	trans
cg14792781_RPS10P2	0.000881388	0.000951474	0.55889416	0.55889416	trans
cg11153505_C15orf62	0.000881392	0.000951475	0.528188813	0.528188813	trans
cg05232081_YBX1P9	0.000881396	0.000951475	0.575810447	0.575810447	trans
cg07905199_SEPHS2	0.000881397	0.000951475	-0.565382369	0.565382369	trans
cg15048534_KDM4A-AS1	0.000881397	0.000951475	0.594083251	0.594083251	trans
cg10032131_PGM1	0.0008814	0.000951476	-0.578884421	0.578884421	trans
cg10411658_SRBD1	0.000881403	0.000951476	0.684149542	0.684149542	trans
cg04287289_CRYZ	0.000881411	0.000951482	-0.569726422	0.569726422	trans
cg19423196_CYP2C9	0.000881413	0.000951482	0.577577428	0.577577428	trans
cg02792740_CNOT1	0.000881417	0.000951485	0.59358175	0.59358175	trans
cg10654648_PAH	0.000881431	0.000951495	-0.71674994	0.71674994	trans
cg17806041_CRPPA-AS1	0.000881433	0.000951495	0.588769821	0.588769821	trans
cg14790638_RNF133	0.000881433	0.000951495	1.179494316	1.179494316	trans
cg24773560_TLK2P2	0.000881436	0.000951496	0.595301344	0.595301344	trans
cg21026634_GABRR1	0.000881443	0.000951496	0.617342311	0.617342311	trans
cg00325112_NDUFB11P1	0.000881447	0.000951496	-0.633200718	0.633200718	trans
cg06587495_GAPDHP47	0.000881449	0.000951496	0.67684043	0.67684043	trans
cg12790106_RNU1-47P	0.000881449	0.000951496	0.635775251	0.635775251	trans
cg20225678_CA1	0.00088145	0.000951496	-0.654308053	0.654308053	trans
cg12638476_PLD4	0.00088145	0.000951496	-0.610035979	0.610035979	trans
cg26381498_ASF1B	0.000881455	0.000951498	-0.584066887	0.584066887	trans
cg12372163_ABI3	0.000881456	0.000951498	-0.5851136	0.5851136	trans
cg01342225_ENOX1	0.00088146	0.0009515	0.561167662	0.561167662	trans
cg16441133_RNU1-94P	0.00088147	0.000951508	0.595884776	0.595884776	trans
cg15530026_MTATP6P13	0.000881472	0.000951508	0.571136154	0.571136154	trans
cg26703758_RN7SKP114	0.000881475	0.000951509	-0.528747932	0.528747932	trans
cg14296394_LINC01107	0.000881478	0.00095151	0.603162624	0.603162624	trans
cg11593799_LINC02088	0.000881481	0.000951511	0.563642587	0.563642587	trans
cg06640776_IQGAP3	0.000881485	0.000951511	0.623284379	0.623284379	trans
cg04085076_RPL9P16	0.000881492	0.000951516	0.587306114	0.587306114	trans
cg24675730_LINC01153	0.000881494	0.000951516	0.547801942	0.547801942	trans
cg03966685_LINC01487	0.000881497	0.000951517	-0.61285692	0.61285692	trans
cg15016771_OR5M3	0.000881501	0.000951518	-0.609011244	0.609011244	trans
cg02196189_PAPPA-AS2	0.000881508	0.000951523	0.616344226	0.616344226	trans
cg06373377_MTATP6P29	0.00088151	0.000951523	0.657673975	0.657673975	trans
cg06612671_DPP10-AS2	0.000881521	0.00095153	0.684970484	0.684970484	trans
cg10816863_RNA5SP194	0.000881522	0.00095153	0.629728083	0.629728083	trans
cg14127013_KPNA2P2	0.000881523	0.00095153	0.564964929	0.564964929	trans
cg18281829_TLK2P2	0.000881527	0.000951532	0.620264868	0.620264868	trans
cg07096305_STAM	0.000881539	0.000951543	0.580410077	0.580410077	trans
cg20803916_EEF1A2	0.000881544	0.000951544	-0.589180079	0.589180079	trans
cg00545295_RNU5E-9P	0.000881545	0.000951544	0.64072503	0.64072503	trans
cg12225344_PPP1R2P5	0.00088155	0.000951548	-0.559217725	0.559217725	trans
cg23247274_GAS1RR	0.000881553	0.000951548	3.303029802	3.303029802	trans
cg08268925_CSNK2A2	0.000881557	0.00095155	0.616176418	0.616176418	trans
cg19592252_RTRAFP2	0.000881559	0.00095155	0.606463228	0.606463228	trans
cg23289024_MIR216A	0.00088157	0.000951559	0.618253606	0.618253606	trans
cg24530557_ADAMTS5	0.000881571	0.000951559	0.748848442	0.748848442	trans
cg13668180_APOC1	0.000881576	0.000951561	-0.580976053	0.580976053	trans
cg15048534_LMO3	0.00088158	0.000951561	0.600412189	0.600412189	trans
cg17106653_LPIN1	0.00088158	0.000951561	0.684147898	0.684147898	trans
cg00834796_KRT20	0.000881584	0.000951563	0.646302766	0.646302766	trans
cg09584521_MIR548F3	0.000881587	0.000951563	0.584323482	0.584323482	trans
cg14831289_KCNH1	0.000881595	0.00095157	0.581370751	0.581370751	trans
cg24118983_OR9Q1	0.000881605	0.000951575	0.581144031	0.581144031	trans
cg03681484_NIFKP9	0.000881609	0.000951575	0.606580854	0.606580854	trans
cg03681484_OR51A6P	0.000881609	0.000951575	0.606580854	0.606580854	trans
cg03681484_RNA5SP447	0.000881609	0.000951575	0.606580854	0.606580854	trans
cg13880275_WASHC3	0.00088162	0.000951581	-0.641169434	0.641169434	trans
cg08118417_RNU1-132P	0.00088162	0.000951581	0.593926056	0.593926056	trans
cg23097845_RN7SL284P	0.000881622	0.000951581	0.603701021	0.603701021	trans
cg05596755_NUTM1	0.000881623	0.000951581	0.622921812	0.622921812	trans
cg14030993_ARMC2-AS1	0.00088163	0.000951586	0.586241342	0.586241342	trans
cg00935234_PTP4A1P7	0.000881634	0.000951587	0.590249368	0.590249368	trans
cg25706257_CCT8L1P	0.000881637	0.000951587	-0.676145493	0.676145493	trans
cg09755948_MTND4P30	0.000881638	0.000951587	0.61414268	0.61414268	trans
cg20354552_TPRG1L	0.00088164	0.000951587	0.60191812	0.60191812	trans
cg06541078_FBLN7	0.000881646	0.000951592	-0.598456856	0.598456856	trans
cg23290207_LHX8	0.000881653	0.000951597	0.641174714	0.641174714	trans
cg01000602_MIR627	0.000881658	0.000951599	0.662749704	0.662749704	trans
cg21110711_OLFML2A	0.000881659	0.000951599	0.592672588	0.592672588	trans
cg20952434_ATP5MC1P5	0.000881665	0.000951603	0.626174634	0.626174634	trans
cg06215923_SPDYE17	0.000881672	0.000951608	0.623769634	0.623769634	trans
cg16111704_PRSS48	0.000881679	0.000951613	0.573011319	0.573011319	trans
cg09420458_RPL7AP34	0.000881685	0.000951618	0.706812846	0.706812846	trans
cg03870497_OR6K4P	0.000881692	0.000951622	0.662681906	0.662681906	trans
cg10886620_SRSF3P6	0.000881697	0.000951625	-0.995247552	0.995247552	trans
cg04608916_FGF8	0.000881701	0.000951626	-0.67301594	0.67301594	trans
cg11291003_DEFB136	0.000881702	0.000951626	-0.644938983	0.644938983	trans
cg17106653_GUCY2C	0.000881711	0.000951633	0.696430715	0.696430715	trans
cg20537554_SPPL3	0.000881722	0.000951643	0.621183082	0.621183082	trans
cg18281829_CDK15	0.000881729	0.000951648	0.581208961	0.581208961	trans
cg07463167_RNA5SP280	0.000881734	0.000951649	-0.726341195	0.726341195	trans
cg13926358_TUBG2	0.000881734	0.000951649	0.582777229	0.582777229	trans
cg11569379_C5orf58	0.000881739	0.000951651	-0.572046552	0.572046552	trans
cg08258896_RN7SL293P	0.000881742	0.000951653	0.57963904	0.57963904	trans
cg15476410_MECOM-AS1	0.000881748	0.000951655	0.679755546	0.679755546	trans
cg15120247_VDAC1P12	0.000881748	0.000951655	-0.585603539	0.585603539	trans
cg05264324_FNDC3A	0.000881751	0.000951656	0.601995273	0.601995273	trans
cg19472786_FCF1P1	0.000881761	0.000951664	0.572534748	0.572534748	trans
cg13938537_MIR103A2	0.000881768	0.000951667	-0.595867774	0.595867774	trans
cg16167452_RPL12P12	0.000881768	0.000951667	0.626112261	0.626112261	trans
cg16972508_ATXN1-AS1	0.000881781	0.000951678	-0.767325192	0.767325192	trans
cg10045861_SNORD42B	0.000881785	0.000951679	0.591304124	0.591304124	trans
cg01145394_UBTFL5	0.000881786	0.000951679	-0.609602217	0.609602217	trans
cg27030245_IGKV1OR2-1	0.00088179	0.000951681	-0.57416536	0.57416536	trans
cg13523561_RNU6-262P	0.000881793	0.000951682	-0.647471727	0.647471727	trans
cg00460789_CTBP2P5	0.000881799	0.000951682	0.589383174	0.589383174	trans
cg10792456_TYRP1	0.000881803	0.000951682	-0.645504275	0.645504275	trans
cg00762705_HSP90AA5P	0.000881803	0.000951682	0.602953141	0.602953141	trans
cg20559215_TFF3	0.000881805	0.000951682	-0.560446456	0.560446456	trans
cg08474651_SRRM1P2	0.00088181	0.000951682	-0.724832656	0.724832656	trans
cg26512142_CA1	0.000881811	0.000951682	1.813298513	1.813298513	trans
cg24575485_SNORD115-37	0.000881812	0.000951682	-0.583105149	0.583105149	trans
cg26713012_IGHV3-73	0.000881812	0.000951682	0.585789289	0.585789289	trans
cg26976450_JPH3	0.000881813	0.000951682	-0.584729082	0.584729082	trans
cg23603082_YY1P2	0.000881818	0.000951682	0.57144103	0.57144103	trans
cg12615916_RNU2-36P	0.000881826	0.000951688	-0.586157736	0.586157736	trans
cg04489243_IGLV5-37	0.000881833	0.000951693	-0.593292388	0.593292388	trans
cg07855471_LINC01554	0.000881834	0.000951693	0.621531474	0.621531474	trans
cg18718461_CADM2-AS1	0.000881837	0.000951693	0.643534536	0.643534536	trans
cg19192101_KCTD21	0.000881838	0.000951693	0.604762534	0.604762534	trans
cg17945153_CHPT1	0.00088185	0.000951703	-0.607512775	0.607512775	trans
cg26890309_ART3	0.000881853	0.000951703	-0.662289976	0.662289976	trans
cg15612945_RN7SL497P	0.000881862	0.000951709	-0.597736786	0.597736786	trans
cg03979788_FAM86KP	0.000881863	0.000951709	-0.602547367	0.602547367	trans
cg08679238_FUNDC2P3	0.000881867	0.000951709	0.629672802	0.629672802	trans
cg24066316_HLA-DPB1	0.000881868	0.000951709	-0.595086334	0.595086334	trans
cg17533960_LINC00489	0.00088187	0.000951709	0.562407878	0.562407878	trans
cg08877853_RPL23AP57	0.000881871	0.000951709	-0.604709746	0.604709746	trans
cg21482265_SNORD115-20	0.000881875	0.00095171	0.640475947	0.640475947	trans
cg18137757_HMGB1P31	0.000881877	0.00095171	0.608115099	0.608115099	trans
cg05901196_FAM186A	0.000881879	0.000951711	0.584171486	0.584171486	trans
cg09551249_RNU6-1093P	0.000881883	0.000951712	0.590932407	0.590932407	trans
cg20803916_LAMA1	0.000881884	0.000951712	0.560303288	0.560303288	trans
cg07600452_RPS17P5	0.000881887	0.000951712	-0.585723943	0.585723943	trans
cg03820640_KCTD9P4	0.000881896	0.000951718	0.590240293	0.590240293	trans
cg03966685_RAET1K	0.000881897	0.000951718	-0.643983034	0.643983034	trans
cg12377084_MIR29B2CHG	0.000881901	0.00095172	0.660267384	0.660267384	trans
cg20695805_MYEOV	0.000881903	0.00095172	-0.565274053	0.565274053	trans
cg26974062_CNOT4P1	0.000881907	0.000951722	0.588211992	0.588211992	trans
cg14641472_SETP20	0.00088191	0.000951722	0.598482114	0.598482114	trans
cg01037617_LINC01063	0.000881916	0.000951727	0.621887075	0.621887075	trans
cg18955951_SLC18A2	0.00088192	0.000951729	0.586141158	0.586141158	trans
cg05833351_EPB41L3	0.000881925	0.000951729	-0.578389186	0.578389186	trans
cg22274117_RPL3P9	0.000881927	0.000951729	0.615782318	0.615782318	trans
cg12488096_RNU6-690P	0.000881929	0.000951729	0.598335651	0.598335651	trans
cg01087869_RPL6P8	0.000881929	0.000951729	0.84711815	0.84711815	trans
cg11960435_SCT	0.000881934	0.000951732	-0.610193304	0.610193304	trans
cg24171294_FOLR1	0.000881937	0.000951733	0.69843989	0.69843989	trans
cg24030434_XRCC6P1	0.000881942	0.000951736	0.611867161	0.611867161	trans
cg12931756_SNORD114-20	0.000881947	0.000951739	-0.535419149	0.535419149	trans
cg03445244_RNU2-25P	0.000881955	0.000951744	0.615187488	0.615187488	trans
cg14506175_RNU6-1065P	0.000881956	0.000951744	0.642773317	0.642773317	trans
cg08770755_LNCSRLR	0.000881959	0.000951745	-0.59171137	0.59171137	trans
cg24688636_HES6	0.000881964	0.000951748	-0.577187247	0.577187247	trans
cg18527716_LRRC74A	0.000881975	0.000951757	0.580443663	0.580443663	trans
cg19234089_RNU6-626P	0.00088198	0.00095176	-0.789486515	0.789486515	trans
cg12740725_GRIN2A	0.000881993	0.00095177	-0.773309342	0.773309342	trans
cg01702501_RFPL4AL1	0.000881994	0.00095177	-0.598444552	0.598444552	trans
cg26834504_RPL7L1P12	0.000881995	0.00095177	0.605132144	0.605132144	trans
cg18027157_ZNF226	0.000882006	0.000951779	0.591827182	0.591827182	trans
cg17162911_HMGCLL1	0.000882011	0.000951782	0.540275383	0.540275383	trans
cg08951931_TLK2P2	0.000882017	0.000951784	0.599030987	0.599030987	trans
cg16152092_PGAM1P4	0.000882017	0.000951784	0.605506345	0.605506345	trans
cg01510218_MIR600HG	0.000882023	0.000951788	0.565416373	0.565416373	trans
cg10074191_DLEC1P1	0.000882027	0.000951789	0.851604177	0.851604177	trans
cg12474980_UNC45B	0.000882029	0.000951789	-0.924893792	0.924893792	trans
cg26567496_CYP2F2P	0.000882035	0.000951794	-0.556589055	0.556589055	trans
cg18205030_LINC02665	0.000882043	0.000951797	-0.736464708	0.736464708	trans
cg12855615_TRGJP1	0.000882044	0.000951797	0.541168143	0.541168143	trans
cg10028884_LINC02397	0.000882045	0.000951797	0.60511606	0.60511606	trans
cg27552167_RNU6-742P	0.00088205	0.000951798	0.597447864	0.597447864	trans
cg02792740_CEP20	0.000882052	0.000951798	0.58779605	0.58779605	trans
cg13428351_RPL3P5	0.000882056	0.000951798	0.660660692	0.660660692	trans
cg00013655_ORC6	0.000882057	0.000951798	0.590652898	0.590652898	trans
cg24907762_AADACL2	0.000882058	0.000951798	0.574183556	0.574183556	trans
cg10894164_TTC21B	0.00088206	0.000951798	0.601054382	0.601054382	trans
cg04489243_FGB	0.000882064	0.000951798	-0.61974615	0.61974615	trans
cg26565420_DISP3	0.000882066	0.000951798	-0.584208043	0.584208043	trans
cg00492719_C1DP2	0.000882067	0.000951798	0.586775101	0.586775101	trans
cg27421102_PHF21A	0.000882068	0.000951798	0.601777932	0.601777932	trans
cg02234216_FTH1P23	0.00088207	0.000951798	0.624144751	0.624144751	trans
cg03118674_NPM1P11	0.000882072	0.000951798	0.599599289	0.599599289	trans
cg14335687_RNF14P3	0.000882076	0.0009518	0.584365011	0.584365011	trans
cg02523263_INTS4P1	0.000882087	0.000951806	0.782274106	0.782274106	trans
cg19136783_ORAI2	0.000882088	0.000951806	-0.681319433	0.681319433	trans
cg07785145_TAPBPL	0.000882089	0.000951806	-0.927477189	0.927477189	trans
cg19776984_TPX2	0.00088209	0.000951806	-0.664984586	0.664984586	trans
cg07794938_CYP51A1P3	0.000882096	0.000951809	0.60308308	0.60308308	trans
cg10499042_GREM1	0.000882104	0.000951813	-0.698502943	0.698502943	trans
cg12907935_PTPRK-AS1	0.000882104	0.000951813	0.60019428	0.60019428	trans
cg19181996_LINC00454	0.000882106	0.000951813	-1.037469074	1.037469074	trans
cg08616465_GJE1	0.000882108	0.000951813	0.589776569	0.589776569	trans
cg13934046_ZNF608	0.000882118	0.000951821	0.612284748	0.612284748	trans
cg19007019_ANP32D	0.000882123	0.000951822	0.609186499	0.609186499	trans
cg03891843_LINC02765	0.000882129	0.000951826	-0.577892806	0.577892806	trans
cg06741645_RN7SL594P	0.000882138	0.000951833	0.641223558	0.641223558	trans
cg12088417_CARTPT	0.000882144	0.000951836	0.615616065	0.615616065	trans
cg23798064_UBE2Q2P10	0.000882145	0.000951836	-0.67961139	0.67961139	trans
cg17265961_RPS3AP34	0.000882155	0.000951845	0.606992257	0.606992257	trans
cg09841631_RPS26P31	0.000882161	0.000951849	-0.584015018	0.584015018	trans
cg00000155_UBQLN4P2	0.000882169	0.000951855	-0.555659007	0.555659007	trans
cg00900422_KLK3	0.000882171	0.000951855	0.600666156	0.600666156	trans
cg26318251_PRKAR2B-AS1	0.000882181	0.000951859	0.545638403	0.545638403	trans
cg15494366_SNORA11F	0.000882181	0.000951859	0.598167079	0.598167079	trans
cg04299170_TBC1D30	0.000882181	0.000951859	0.614988971	0.614988971	trans
cg16001227_ACTR1AP1	0.000882186	0.000951862	0.782507809	0.782507809	trans
cg13678787_MS4A8	0.000882188	0.000951862	0.941850116	0.941850116	trans
cg18692382_CELA2B	0.000882194	0.000951866	2.838348966	2.838348966	trans
cg01019631_SRP14P1	0.000882202	0.000951867	-0.58498128	0.58498128	trans
cg02682924_ALDOAP1	0.000882203	0.000951867	-0.619990623	0.619990623	trans
cg07416455_CCL19	0.000882204	0.000951867	-0.596652712	0.596652712	trans
cg25161512_GRM2	0.000882204	0.000951867	-0.599688583	0.599688583	trans
cg03979788_SLC25A10	0.00088221	0.000951868	-0.6006206	0.6006206	trans
cg00545295_TTYH1	0.000882211	0.000951868	0.640286608	0.640286608	trans
cg09076900_TAGAP	0.000882215	0.000951868	0.551664683	0.551664683	trans
cg00441434_RNA5SP144	0.000882215	0.000951868	0.60418907	0.60418907	trans
cg24975947_RPL9P16	0.000882216	0.000951868	0.587411704	0.587411704	trans
cg17202948_ARHGAP26-AS1	0.000882224	0.000951874	0.602158468	0.602158468	trans
cg22988305_AGXT	0.000882231	0.000951879	-0.692047394	0.692047394	trans
cg01314555_SLC46A1	0.000882245	0.000951891	0.591415101	0.591415101	trans
cg07040696_PA2G4P4	0.000882249	0.000951891	0.582387553	0.582387553	trans
cg02412345_SPDYC	0.00088225	0.000951891	-0.573582621	0.573582621	trans
cg00363337_SMCR5	0.000882251	0.000951891	0.580781405	0.580781405	trans
cg12475934_FNDC8	0.000882253	0.000951891	-0.614119928	0.614119928	trans
cg11799851_THRB-IT1	0.000882254	0.000951891	0.616440482	0.616440482	trans
cg20238678_MYRIP	0.00088226	0.000951892	0.568167776	0.568167776	trans
cg02340312_AP3S1	0.000882261	0.000951892	-0.607529202	0.607529202	trans
cg25130590_GOLGA6C	0.000882262	0.000951892	0.58704236	0.58704236	trans
cg18438405_UGT1A1	0.000882267	0.000951894	0.56845943	0.56845943	trans
cg02835401_SDHCP2	0.000882272	0.000951895	1.954244097	1.954244097	trans
cg25948799_LINC00243	0.000882273	0.000951895	0.606112311	0.606112311	trans
cg07016261_GOLIM4	0.000882274	0.000951895	0.606053152	0.606053152	trans
cg02765736_RSL24D1P1	0.00088228	0.000951899	-0.596077741	0.596077741	trans
cg07096305_CALU	0.000882286	0.000951903	0.570046859	0.570046859	trans
cg03371439_IGHJ1	0.000882291	0.000951903	-0.702651846	0.702651846	trans
cg08509907_RN7SL293P	0.000882292	0.000951903	-0.580257437	0.580257437	trans
cg27342587_RNA5SP144	0.000882293	0.000951903	0.602846171	0.602846171	trans
cg27036347_ZSWIM2	0.000882295	0.000951903	0.688194455	0.688194455	trans
cg02345327_SRSF3P6	0.000882297	0.000951903	-0.591058676	0.591058676	trans
cg17751220_NDST3	0.000882303	0.000951903	0.655380725	0.655380725	trans
cg11774399_CD79A	0.000882305	0.000951903	0.572360334	0.572360334	trans
cg10506445_KCTD8	0.000882305	0.000951903	0.663977922	0.663977922	trans
cg05920113_DNAJB3	0.000882306	0.000951903	0.605370112	0.605370112	trans
cg06042259_C3	0.000882308	0.000951904	-0.568635601	0.568635601	trans
cg23023914_WEE2	0.000882312	0.000951905	0.595024658	0.595024658	trans
cg04568100_NT5C1B	0.000882317	0.000951908	0.601783029	0.601783029	trans
cg23347597_DNAJC17P1	0.000882327	0.000951917	-0.584701357	0.584701357	trans
cg24566538_LIPH	0.000882334	0.000951921	0.568676669	0.568676669	trans
cg02792740_PEX7	0.000882339	0.000951922	0.585538178	0.585538178	trans
cg17952679_PRAMEF2	0.000882345	0.000951922	0.586150218	0.586150218	trans
cg17952679_RNA5-8SP5	0.000882345	0.000951922	0.586150218	0.586150218	trans
cg17952679_BRI3P2	0.000882345	0.000951922	0.586150218	0.586150218	trans
cg17952679_RN7SL601P	0.000882345	0.000951922	0.586150218	0.586150218	trans
cg24004951_RPL31P61	0.000882348	0.000951922	-0.683261806	0.683261806	trans
cg24240870_RNF212	0.000882351	0.000951922	-0.566471375	0.566471375	trans
cg18805621_RN7SKP259	0.000882357	0.000951922	0.610677604	0.610677604	trans
cg17730176_RPS27P16	0.000882357	0.000951922	0.616036196	0.616036196	trans
cg00628178_GFOD1-AS1	0.00088236	0.000951922	-0.622353765	0.622353765	trans
cg07016261_RCOR3	0.000882367	0.000951922	0.610237145	0.610237145	trans
cg02931783_ESYT3	0.00088237	0.000951922	0.563297547	0.563297547	trans
cg06861426_MSLN	0.000882371	0.000951922	0.589888159	0.589888159	trans
cg26001001_CRYGD	0.000882372	0.000951922	-0.626287808	0.626287808	trans
cg07439594_MS4A13	0.000882376	0.000951922	0.632317056	0.632317056	trans
cg15678825_PRDM13	0.000882384	0.000951922	0.604659699	0.604659699	trans
cg13835843_TAS2R42	0.000882384	0.000951922	0.599075801	0.599075801	trans
cg08018007_ASF1B	0.000882387	0.000951922	-0.646617209	0.646617209	trans
cg03171710_LRRC31	0.000882387	0.000951922	0.535613361	0.535613361	trans
cg20723473_ADORA1	0.000882387	0.000951922	0.596000449	0.596000449	trans
cg00333184_ACTBP12	0.00088239	0.000951922	-0.547288968	0.547288968	trans
cg00333184_MTND5P18	0.00088239	0.000951922	-0.547288968	0.547288968	trans
cg00333184_RN7SL868P	0.00088239	0.000951922	-0.547288968	0.547288968	trans
cg00333184_MTND1P2	0.00088239	0.000951922	-0.547288968	0.547288968	trans
cg00333184_H3P29	0.00088239	0.000951922	-0.547288968	0.547288968	trans
cg11421485_MARK2P6	0.000882391	0.000951922	0.584102934	0.584102934	trans
cg21945949_MS4A13	0.000882401	0.000951929	0.599483994	0.599483994	trans
cg17371585_CACNG4	0.000882403	0.000951929	0.566589243	0.566589243	trans
cg20537554_CNGB3	0.000882404	0.000951929	0.603276432	0.603276432	trans
cg23344298_RNU6-177P	0.000882409	0.000951932	-0.600994028	0.600994028	trans
cg16405587_RNU4-12P	0.000882415	0.000951932	-0.574554092	0.574554092	trans
cg16405587_RPS26P40	0.000882415	0.000951932	-0.574554092	0.574554092	trans
cg17477995_RNU6-1119P	0.000882416	0.000951932	-0.596927052	0.596927052	trans
cg05694342_HNRNPA1P54	0.000882423	0.000951936	0.646764395	0.646764395	trans
cg18452169_ZBTB40-IT1	0.000882424	0.000951936	-0.809447809	0.809447809	trans
cg06301252_NIFK-AS1	0.000882428	0.000951938	0.614393765	0.614393765	trans
cg10508018_RN7SKP285	0.000882434	0.000951942	0.7055832	0.7055832	trans
cg19110931_C2CD4A	0.000882437	0.000951943	0.582937301	0.582937301	trans
cg04774563_CHCHD4P2	0.000882447	0.000951951	0.581844449	0.581844449	trans
cg27069691_RNU6-876P	0.000882454	0.000951956	0.689415416	0.689415416	trans
cg02703728_RNU6-954P	0.000882457	0.000951957	0.629209063	0.629209063	trans
cg03958058_ASS1P1	0.000882461	0.00095196	-0.586184401	0.586184401	trans
cg11390628_LINC01991	0.000882463	0.00095196	0.594017906	0.594017906	trans
cg08752433_MTND2P28	0.000882475	0.000951962	0.577565665	0.577565665	trans
cg00218134_CICP5	0.000882477	0.000951962	-0.787363834	0.787363834	trans
cg16993108_RNU6-627P	0.000882482	0.000951962	0.569332595	0.569332595	trans
cg16993108_RNU1-76P	0.000882482	0.000951962	0.569332595	0.569332595	trans
cg16993108_LINC01626	0.000882482	0.000951962	0.569332595	0.569332595	trans
cg16993108_FABP12P1	0.000882482	0.000951962	0.569332595	0.569332595	trans
cg16993108_DEFB128	0.000882482	0.000951962	0.569332595	0.569332595	trans
cg03958058_TMEM234	0.000882483	0.000951962	-0.580669881	0.580669881	trans
cg24430871_USP17L10	0.000882494	0.000951969	0.56846358	0.56846358	trans
cg05264324_CASP1	0.000882494	0.000951969	0.586761049	0.586761049	trans
cg06995632_MIR494	0.0008825	0.000951971	-0.680080235	0.680080235	trans
cg07663788_ZNF519P1	0.000882503	0.000951971	0.566436467	0.566436467	trans
cg18482892_OR13D1	0.000882504	0.000951971	0.600917084	0.600917084	trans
cg10939912_RNA5SP78	0.000882507	0.000951971	0.615312832	0.615312832	trans
cg23395533_FBXO36-IT1	0.000882509	0.000951971	0.586213191	0.586213191	trans
cg16160188_HOMER2	0.000882509	0.000951971	0.596236339	0.596236339	trans
cg09322432_ZNF729	0.00088252	0.00095198	-0.585495394	0.585495394	trans
cg11153505_SORCS3	0.000882522	0.00095198	0.547325106	0.547325106	trans
cg14613235_THOC7-AS1	0.000882526	0.000951981	0.597175103	0.597175103	trans
cg05518022_OR4F1P	0.000882529	0.000951981	-0.593953084	0.593953084	trans
cg11153505_HYOU1	0.000882537	0.000951981	0.564334812	0.564334812	trans
cg25740301_RNU5E-9P	0.000882545	0.000951981	0.603074735	0.603074735	trans
cg23916780_PRICKLE2-AS2	0.000882545	0.000951981	0.576508608	0.576508608	trans
cg19113840_GATAD2A	0.000882545	0.000951981	-0.63295935	0.63295935	trans
cg05407171_HSPE1P11	0.000882547	0.000951981	0.595999537	0.595999537	trans
cg04342866_KRT223P	0.000882548	0.000951981	0.608604812	0.608604812	trans
cg06113708_DPPA3P2	0.000882548	0.000951981	-0.620844754	0.620844754	trans
cg07625337_SERPINE1	0.000882549	0.000951981	-0.762258887	0.762258887	trans
cg08936603_GEMIN4	0.00088255	0.000951981	-0.587808198	0.587808198	trans
cg08695504_HOMER2	0.000882553	0.000951981	0.546073371	0.546073371	trans
cg03383006_MC5R	0.000882553	0.000951981	-0.58044676	0.58044676	trans
cg15830864_RPL12P12	0.000882554	0.000951981	0.589784542	0.589784542	trans
cg14015211_ACADVL	0.000882558	0.000951981	0.60166461	0.60166461	trans
cg04751533_KIF26A	0.000882558	0.000951981	0.564099081	0.564099081	trans
cg10852431_PBX1-AS1	0.00088256	0.000951981	0.608534515	0.608534515	trans
cg05943251_HSD17B3	0.00088257	0.000951985	-0.609379436	0.609379436	trans
cg03799335_GPR25	0.000882574	0.000951985	-0.70337256	0.70337256	trans
cg03689586_LMX1A-AS2	0.000882574	0.000951985	-0.647875447	0.647875447	trans
cg26287816_DLX2-DT	0.000882579	0.000951985	-0.602246	0.602246	trans
cg10664162_SLC10A2	0.00088258	0.000951985	-0.59839321	0.59839321	trans
cg14114155_GTF2A1L	0.00088258	0.000951985	0.563206624	0.563206624	trans
cg14311085_UBE2E1-AS1	0.000882592	0.000951985	-0.732314405	0.732314405	trans
cg07346595_GTF2IP14	0.000882593	0.000951985	0.811131091	0.811131091	trans
cg16237565_RNU6-674P	0.000882593	0.000951985	0.586699091	0.586699091	trans
cg06228183_LINC02814	0.000882595	0.000951985	0.575416058	0.575416058	trans
cg15151670_CALCR	0.000882596	0.000951985	-0.571888979	0.571888979	trans
cg20537554_RAPGEF2	0.000882597	0.000951985	0.617060751	0.617060751	trans
cg22965079_GPR78	0.000882599	0.000951985	0.70446764	0.70446764	trans
cg24149247_MIR365A	0.0008826	0.000951985	0.597833228	0.597833228	trans
cg09640764_GAPDHP74	0.0008826	0.000951985	-1.000269104	1.000269104	trans
cg13439315_RN7SL638P	0.000882607	0.000951985	0.584881954	0.584881954	trans
cg02736583_THOC7-AS1	0.000882607	0.000951985	0.590645985	0.590645985	trans
cg24170716_NUDT19P3	0.000882609	0.000951985	-0.659438688	0.659438688	trans
cg02792740_UQCRFS1	0.000882609	0.000951985	0.584898151	0.584898151	trans
cg03956042_ZNF33BP1	0.00088261	0.000951985	0.589684923	0.589684923	trans
cg13168050_TCL1A	0.00088261	0.000951985	-0.556008357	0.556008357	trans
cg26841611_KIAA1549L	0.000882614	0.000951987	-1.699715893	1.699715893	trans
cg11128983_GAD2	0.000882619	0.00095199	-0.687178475	0.687178475	trans
cg07096305_CLEC2B	0.000882627	0.000951996	0.581363331	0.581363331	trans
cg02565993_MS4A13	0.000882634	0.000951996	0.58908889	0.58908889	trans
cg16278658_CYP27C1	0.000882638	0.000951996	0.671941362	0.671941362	trans
cg01731023_IGF2	0.000882639	0.000951996	-0.547691932	0.547691932	trans
cg12640631_TEKT4P2	0.000882639	0.000951996	-0.642167492	0.642167492	trans
cg14521435_ESRRAP1	0.000882641	0.000951996	-0.594607461	0.594607461	trans
cg14335687_MIR1205	0.000882641	0.000951996	0.601024221	0.601024221	trans
cg13615592_VN1R5	0.000882642	0.000951996	-0.655350724	0.655350724	trans
cg16888658_RN7SL310P	0.000882647	0.000951999	0.575103699	0.575103699	trans
cg13362012_CYCSP35	0.000882656	0.000952001	0.607475655	0.607475655	trans
cg23686408_NPM1P11	0.000882656	0.000952001	-0.587656435	0.587656435	trans
cg22166914_AZU1	0.000882657	0.000952001	-0.774820541	0.774820541	trans
cg09495418_ATP2A3	0.000882659	0.000952001	0.600091974	0.600091974	trans
cg23029363_ABCG2	0.000882661	0.000952001	-0.803316437	0.803316437	trans
cg20290983_KCNH5	0.000882662	0.000952001	0.565059867	0.565059867	trans
cg06433816_BET1-AS1	0.000882669	0.000952006	0.576778427	0.576778427	trans
cg19801817_RGS4	0.000882673	0.000952008	0.596324043	0.596324043	trans
cg05874519_PRB4	0.000882684	0.000952015	-1.449618911	1.449618911	trans
cg27130406_RNU2-25P	0.000882685	0.000952015	0.597860592	0.597860592	trans
cg27560391_NTM-IT	0.000882686	0.000952015	-0.632598038	0.632598038	trans
cg23573087_GCNT1P1	0.000882691	0.000952018	0.584350863	0.584350863	trans
cg16217323_USP32P1	0.000882694	0.000952019	0.57701328	0.57701328	trans
cg04241835_MS4A18	0.000882696	0.000952019	0.583060299	0.583060299	trans
cg24142603_RN7SKP91	0.0008827	0.00095202	-0.577191105	0.577191105	trans
cg03425163_ANKRD18A	0.000882702	0.00095202	0.565942938	0.565942938	trans
cg26181840_HERC2P9	0.000882706	0.000952022	0.583901992	0.583901992	trans
cg18402325_DNAJA1P6	0.00088271	0.000952024	0.553384384	0.553384384	trans
cg24635402_CNTRL	0.000882714	0.000952025	0.58727487	0.58727487	trans
cg01418749_RPL31P1	0.000882716	0.000952025	-0.564965457	0.564965457	trans
cg04006143_RN7SL608P	0.000882719	0.000952027	0.59324982	0.59324982	trans
cg25429830_USP17L6P	0.000882722	0.000952028	0.664671512	0.664671512	trans
cg14214834_CPLX1	0.000882728	0.000952032	-1.769456687	1.769456687	trans
cg19081270_SNX19P2	0.000882734	0.000952036	-0.585390318	0.585390318	trans
cg13599020_LDB2	0.000882739	0.000952038	0.587034426	0.587034426	trans
cg03764791_GUSBP6	0.000882748	0.000952046	-0.724736044	0.724736044	trans
cg14062304_MRPS5P3	0.000882751	0.000952047	-0.577538457	0.577538457	trans
cg20911165_PTH	0.000882759	0.000952048	0.630536289	0.630536289	trans
cg15544235_VGLL2	0.000882766	0.000952048	-0.570736934	0.570736934	trans
cg15544235_MTND2P6	0.000882766	0.000952048	-0.570736934	0.570736934	trans
cg15544235_MYMK	0.000882766	0.000952048	-0.570736934	0.570736934	trans
cg15544235_LINC02629	0.000882766	0.000952048	-0.570736934	0.570736934	trans
cg15544235_ANKRD30BP1	0.000882766	0.000952048	-0.570736934	0.570736934	trans
cg27433479_ST13P16	0.000882767	0.000952048	0.579617452	0.579617452	trans
cg15735438_SERPINA1	0.000882771	0.00095205	0.569982038	0.569982038	trans
cg20215212_RPL36AP41	0.000882787	0.000952062	0.575161153	0.575161153	trans
cg18268027_ATP5F1BP1	0.000882788	0.000952062	0.598672258	0.598672258	trans
cg03560018_UNC93B3	0.000882791	0.000952062	-0.559342598	0.559342598	trans
cg15291389_HLA-DPB1	0.000882792	0.000952062	-0.591582557	0.591582557	trans
cg26613778_RNU5B-1	0.000882793	0.000952062	0.590603564	0.590603564	trans
cg01298731_CHCHD4P4	0.000882799	0.000952065	0.593963172	0.593963172	trans
cg14339668_RNU1-138P	0.0008828	0.000952065	0.530288052	0.530288052	trans
cg08018007_RIN3	0.000882806	0.000952065	-0.638610595	0.638610595	trans
cg00762705_ZNF300P1	0.000882807	0.000952065	0.606398652	0.606398652	trans
cg03341469_PLCE1-AS2	0.000882811	0.000952065	0.598812823	0.598812823	trans
cg24635402_TARDBPP2	0.000882813	0.000952065	0.586686356	0.586686356	trans
cg12633968_DEFB130B	0.000882815	0.000952065	-0.585300578	0.585300578	trans
cg12633968_DEFB130A	0.000882815	0.000952065	-0.585300578	0.585300578	trans
cg20269267_MAGI1-AS1	0.000882816	0.000952065	0.587981961	0.587981961	trans
cg00325112_SLC17A7	0.000882818	0.000952065	-0.627030517	0.627030517	trans
cg01725383_HNRNPDLP2	0.000882829	0.000952074	0.5649939	0.5649939	trans
cg02792740_GSK3B	0.000882833	0.000952075	0.58738052	0.58738052	trans
cg11526424_RNY4P16	0.000882838	0.000952075	-0.574624006	0.574624006	trans
cg13409544_SHBG	0.000882839	0.000952075	0.565522723	0.565522723	trans
cg23775119_BNIP5	0.000882841	0.000952075	-0.595777545	0.595777545	trans
cg27362525_CABS1	0.000882844	0.000952075	0.604349148	0.604349148	trans
cg06230847_SLC25A38P1	0.000882844	0.000952075	0.595381103	0.595381103	trans
cg11795195_RPS3AP39	0.000882847	0.000952075	0.581459665	0.581459665	trans
cg04900782_C3orf20	0.000882849	0.000952075	1.318868798	1.318868798	trans
cg19155735_MTNR1A	0.00088285	0.000952075	-0.668876951	0.668876951	trans
cg19970185_PIRT	0.000882851	0.000952075	0.59428296	0.59428296	trans
cg06772671_HOMER2	0.000882867	0.000952083	0.56705912	0.56705912	trans
cg00534626_DDX39AP1	0.000882867	0.000952083	0.608673701	0.608673701	trans
cg21184711_SHANK2-AS3	0.000882868	0.000952083	0.582938386	0.582938386	trans
cg03623045_TBC1D28	0.000882868	0.000952083	-0.603640085	0.603640085	trans
cg19279779_SEPTIN14	0.000882879	0.000952092	0.599318395	0.599318395	trans
cg16459944_SRGAP2-AS1	0.000882886	0.000952097	0.593381492	0.593381492	trans
cg16001227_CAPNS1P1	0.000882891	0.000952098	0.794986002	0.794986002	trans
cg23669855_C9	0.000882892	0.000952098	0.578283586	0.578283586	trans
cg12421834_OR3A1	0.000882895	0.000952098	-0.575078531	0.575078531	trans
cg08084984_HMGB1P49	0.000882896	0.000952098	-0.574206715	0.574206715	trans
cg04826071_LINC02669	0.000882897	0.000952098	-0.919239202	0.919239202	trans
cg03078816_LINC01635	0.000882902	0.000952099	0.598386301	0.598386301	trans
cg25132536_LINC00475	0.000882903	0.000952099	0.554081476	0.554081476	trans
cg24329141_CC2D2B	0.000882906	0.0009521	0.594576272	0.594576272	trans
cg24755562_RPS3AP33	0.000882909	0.0009521	0.596037668	0.596037668	trans
cg00393957_GDI2P2	0.00088291	0.0009521	0.59926371	0.59926371	trans
cg11878377_LINC01264	0.000882918	0.000952106	0.593454021	0.593454021	trans
cg02695239_IGHD6-13	0.000882923	0.00095211	-0.623309483	0.623309483	trans
cg23296665_NFXL1	0.000882925	0.00095211	0.726576861	0.726576861	trans
cg20033591_TRBV29OR9-2	0.000882931	0.000952114	1.526168654	1.526168654	trans
cg16503053_MAPK13	0.000882938	0.000952116	0.576030902	0.576030902	trans
cg01028000_YAP1P1	0.000882938	0.000952116	0.675448152	0.675448152	trans
cg00700039_LINC02631	0.00088294	0.000952116	0.572197892	0.572197892	trans
cg27157122_FAM185BP	0.000882943	0.000952116	0.604336592	0.604336592	trans
cg15143268_PDGFRB	0.000882962	0.000952135	-0.606685775	0.606685775	trans
cg25479848_RN7SKP250	0.000882964	0.000952135	0.602204902	0.602204902	trans
cg08825286_RNU6-57P	0.000882968	0.000952136	-0.781546664	0.781546664	trans
cg15998127_LINC00840	0.000882973	0.000952139	0.589202975	0.589202975	trans
cg05818394_RPL7L1P2	0.000882984	0.000952149	0.577886781	0.577886781	trans
cg17106653_ZNF337	0.000882986	0.000952149	0.691705948	0.691705948	trans
cg03337430_LINC01870	0.00088299	0.00095215	-0.613309376	0.613309376	trans
cg23234756_RNU4-4P	0.000882992	0.00095215	0.59747407	0.59747407	trans
cg10653573_UMOD	0.000882997	0.000952153	0.550308837	0.550308837	trans
cg06228183_RPS10P2	0.000882999	0.000952153	0.57367401	0.57367401	trans
cg17988182_UBE2L5	0.000883004	0.000952154	0.612053392	0.612053392	trans
cg11481231_KLKB1	0.000883006	0.000952154	0.581748494	0.581748494	trans
cg27651003_YBX1P2	0.000883006	0.000952154	-0.578524612	0.578524612	trans
cg21796654_CA1	0.000883009	0.000952155	0.595882794	0.595882794	trans
cg08616465_SNORD116-2	0.00088302	0.000952164	0.58099513	0.58099513	trans
cg03197961_LINC00210	0.000883027	0.000952167	1.04619079	1.04619079	trans
cg12077294_LINC00472	0.000883027	0.000952167	0.573103155	0.573103155	trans
cg26481249_OR52B5P	0.000883033	0.000952168	0.656970212	0.656970212	trans
cg01495509_BET1-AS1	0.000883033	0.000952168	0.578697223	0.578697223	trans
cg09272186_GNPNAT1	0.000883035	0.000952168	0.905298459	0.905298459	trans
cg17225340_KCTD9P4	0.000883037	0.000952168	0.596628139	0.596628139	trans
cg21909391_LINC01318	0.000883045	0.000952174	0.616504162	0.616504162	trans
cg11600326_IFNWP4	0.000883048	0.000952174	-0.641230959	0.641230959	trans
cg05682745_RPL17P25	0.000883049	0.000952174	0.600093977	0.600093977	trans
cg08630891_CALHM4	0.000883051	0.000952174	1.321713992	1.321713992	trans
cg11616276_MPPED2	0.000883054	0.000952175	0.597984953	0.597984953	trans
cg22373593_LINC01124	0.000883058	0.000952175	0.57942157	0.57942157	trans
cg09272186_ZNF614	0.000883059	0.000952175	0.91604056	0.91604056	trans
cg01034726_MIR29B2CHG	0.000883061	0.000952175	0.650448487	0.650448487	trans
cg20866841_DEFB108A	0.000883063	0.000952175	-0.56569587	0.56569587	trans
cg12129912_DZIP1L	0.000883066	0.000952176	0.615098513	0.615098513	trans
cg01128039_TMEM98	0.000883069	0.000952176	-0.590658361	0.590658361	trans
cg24732447_OR6M1	0.000883076	0.000952182	-0.670645001	0.670645001	trans
cg00384264_SOX10	0.000883085	0.000952189	-0.893201783	0.893201783	trans
cg05508245_ARF1	0.000883089	0.000952189	0.73745615	0.73745615	trans
cg02207084_SNORA80E	0.00088309	0.000952189	-0.700336442	0.700336442	trans
cg10054332_SCUBE1	0.000883091	0.000952189	-1.071552499	1.071552499	trans
cg10826174_MIR1262	0.000883093	0.000952189	0.591712659	0.591712659	trans
cg22503024_CICP17	0.000883098	0.00095219	-0.586643196	0.586643196	trans
cg15374032_PCGEM1	0.0008831	0.00095219	0.609562556	0.609562556	trans
cg19360023_RPS26P31	0.000883101	0.00095219	-1.37723048	1.37723048	trans
cg01864029_SNX2	0.000883116	0.000952203	0.576122558	0.576122558	trans
cg18867698_CCDC70	0.00088312	0.000952206	0.562941289	0.562941289	trans
cg26790209_C1QL1	0.000883133	0.000952217	-0.684666618	0.684666618	trans
cg10521230_PI16	0.00088314	0.000952223	-0.666268635	0.666268635	trans
cg21245844_RNU6-160P	0.000883143	0.000952223	-0.63027515	0.63027515	trans
cg26318251_RNU6-806P	0.000883145	0.000952223	0.585812292	0.585812292	trans
cg09176287_RPL26P27	0.000883149	0.000952225	0.583392143	0.583392143	trans
cg00534626_MOGAT2	0.000883152	0.000952226	-0.610164804	0.610164804	trans
cg22060161_PRICKLE2-AS2	0.000883158	0.000952229	0.578011416	0.578011416	trans
cg08325191_RTN4R	0.000883159	0.000952229	0.592693468	0.592693468	trans
cg12655250_WDR19	0.000883167	0.000952236	0.580972391	0.580972391	trans
cg11367421_DMBT1	0.00088318	0.000952242	0.658474893	0.658474893	trans
cg08576479_TBC1D28	0.00088318	0.000952242	-0.650447434	0.650447434	trans
cg27594583_PBX1-AS1	0.000883182	0.000952242	0.756746657	0.756746657	trans
cg05508245_ERCC2	0.000883183	0.000952242	0.727695194	0.727695194	trans
cg16205008_CHSY3	0.000883185	0.000952242	-0.643958534	0.643958534	trans
cg09861450_SLC5A9	0.000883199	0.000952253	0.691257857	0.691257857	trans
cg17533142_INTS4P1	0.000883201	0.000952253	0.639776276	0.639776276	trans
cg14583973_RNY4P27	0.00088321	0.000952253	-0.575485466	0.575485466	trans
cg27421102_CDK15	0.000883212	0.000952253	0.562933489	0.562933489	trans
cg24334259_ATP5MC1P7	0.000883214	0.000952253	0.604774488	0.604774488	trans
cg21373145_BPIFB3	0.000883218	0.000952253	-0.581526419	0.581526419	trans
cg20630363_CBR4	0.000883221	0.000952253	0.585401115	0.585401115	trans
cg23093741_TARDBPP1	0.000883222	0.000952253	0.546214945	0.546214945	trans
cg03959986_EPHA5	0.000883226	0.000952253	0.58467967	0.58467967	trans
cg12289251_TBL1XR1-AS1	0.000883227	0.000952253	0.616932721	0.616932721	trans
cg05931497_LINC01874	0.000883228	0.000952253	-0.582293052	0.582293052	trans
cg05931497_RNA5SP89	0.000883228	0.000952253	-0.582293052	0.582293052	trans
cg05931497_SNORD32B	0.000883228	0.000952253	-0.582293052	0.582293052	trans
cg10552523_GOLGA6L4	0.00088323	0.000952253	0.592680131	0.592680131	trans
cg11636245_MROH7	0.000883231	0.000952253	0.606636679	0.606636679	trans
cg16875122_MROH7	0.000883231	0.000952253	0.58572025	0.58572025	trans
cg26136325_PCDHGC4	0.000883232	0.000952253	0.586415641	0.586415641	trans
cg10268985_RN7SL683P	0.000883241	0.000952261	0.64603653	0.64603653	trans
cg00127664_DBIL5P	0.000883247	0.000952262	0.586202964	0.586202964	trans
cg08111847_RN7SKP198	0.000883247	0.000952262	0.575975899	0.575975899	trans
cg08220149_ALDH8A1	0.000883251	0.000952264	0.613421411	0.613421411	trans
cg04640687_INTS4P1	0.000883259	0.00095227	0.584256349	0.584256349	trans
cg18666982_KLF2P2	0.000883268	0.000952276	-0.839240252	0.839240252	trans
cg14071947_MEOX2	0.000883273	0.000952276	-0.629844779	0.629844779	trans
cg03429643_ARHGEF2-AS1	0.000883274	0.000952276	0.591196906	0.591196906	trans
cg03894103_YWHAEP5	0.000883274	0.000952276	0.579690905	0.579690905	trans
cg27337217_ZNF343	0.000883275	0.000952276	0.646153303	0.646153303	trans
cg27070070_RNU6-1249P	0.00088328	0.000952278	0.59653592	0.59653592	trans
cg21016503_LINC01442	0.000883291	0.000952286	0.604742516	0.604742516	trans
cg05943251_MST1P2	0.000883292	0.000952286	-0.618930368	0.618930368	trans
cg24894229_JAKMIP1	0.000883294	0.000952287	0.595664961	0.595664961	trans
cg05407396_ITGA2B	0.000883304	0.000952292	0.569496634	0.569496634	trans
cg25644567_TRAV25	0.000883307	0.000952292	0.590866751	0.590866751	trans
cg25355213_LINC01153	0.000883309	0.000952292	0.542232558	0.542232558	trans
cg02867811_PAQR5	0.00088331	0.000952292	0.606916177	0.606916177	trans
cg20630363_CD302	0.000883311	0.000952292	0.586963358	0.586963358	trans
cg24571822_SLC18A2	0.000883312	0.000952292	0.580051886	0.580051886	trans
cg19432243_RNFT1P2	0.000883315	0.000952292	0.585708097	0.585708097	trans
cg02722657_AGXT	0.000883328	0.000952295	-0.604746189	0.604746189	trans
cg03471195_DEFB130B	0.00088333	0.000952295	-0.582167345	0.582167345	trans
cg03471195_DEFB130A	0.00088333	0.000952295	-0.582167345	0.582167345	trans
cg07346595_RN7SKP193	0.000883332	0.000952295	0.777816421	0.777816421	trans
cg07419788_AGAP2	0.000883333	0.000952295	-1.038982169	1.038982169	trans
cg11308394_RPS29P8	0.00088334	0.000952295	0.555835193	0.555835193	trans
cg11308394_RNU4-11P	0.00088334	0.000952295	0.555835193	0.555835193	trans
cg11308394_RNU6-869P	0.00088334	0.000952295	0.555835193	0.555835193	trans
cg11308394_HSFY1P1	0.00088334	0.000952295	0.555835193	0.555835193	trans
cg01513516_RPL12P12	0.000883346	0.000952295	0.626078147	0.626078147	trans
cg20354552_ATOX1	0.000883347	0.000952295	0.589320917	0.589320917	trans
cg03771702_LINC01687	0.000883351	0.000952295	-0.777127295	0.777127295	trans
cg10490147_IGKV1OR2-3	0.000883356	0.000952295	0.724009892	0.724009892	trans
cg10490147_MIR548A1	0.000883356	0.000952295	0.724009892	0.724009892	trans
cg10490147_RPS29P15	0.000883356	0.000952295	0.724009892	0.724009892	trans
cg10490147_RPL30P12	0.000883356	0.000952295	0.724009892	0.724009892	trans
cg12395958_RPL21P41	0.000883358	0.000952295	-0.613637377	0.613637377	trans
cg25299507_LIM2	0.000883359	0.000952295	0.58962893	0.58962893	trans
cg23401796_CHRDL2	0.000883361	0.000952295	-0.597056755	0.597056755	trans
cg18477969_ADAMTSL4	0.000883361	0.000952295	0.663610834	0.663610834	trans
cg10414466_FETUB	0.000883364	0.000952296	0.655523713	0.655523713	trans
cg19810457_RNU7-173P	0.000883372	0.000952302	-0.582190171	0.582190171	trans
cg13166992_B3GNTL1	0.000883376	0.000952304	0.668759926	0.668759926	trans
cg05643592_RN7SL150P	0.000883379	0.000952305	-0.57882812	0.57882812	trans
cg00700039_GCNT1P1	0.000883389	0.000952311	0.575042908	0.575042908	trans
cg07585951_AGBL4-AS1	0.000883391	0.000952311	0.575563639	0.575563639	trans
cg10866131_GXYLT1P2	0.000883392	0.000952311	0.588021318	0.588021318	trans
cg09745688_PBX1-AS1	0.000883393	0.000952311	0.602380123	0.602380123	trans
cg15838301_KRT223P	0.000883406	0.000952321	-2.021395513	2.021395513	trans
cg07912401_IGLC2	0.000883409	0.000952321	-0.598326864	0.598326864	trans
cg18965684_RPL9P16	0.000883409	0.000952321	0.619143311	0.619143311	trans
cg17388638_NPIPA5	0.000883411	0.000952321	-0.578164241	0.578164241	trans
cg10905486_SRGAP1	0.000883421	0.000952325	0.623143901	0.623143901	trans
cg24702286_ZNF846	0.000883422	0.000952325	0.593067785	0.593067785	trans
cg24665807_OR51Q1	0.000883423	0.000952325	0.57226416	0.57226416	trans
cg19101186_RPS3AP34	0.000883424	0.000952325	0.583825197	0.583825197	trans
cg02457742_OR13J1	0.000883435	0.000952328	0.580479997	0.580479997	trans
cg10852431_RNU6-1181P	0.000883437	0.000952328	0.577487821	0.577487821	trans
cg08936603_ANKS6	0.000883438	0.000952328	-0.590556768	0.590556768	trans
cg11128983_DNAJC17P1	0.000883445	0.000952328	-0.699133332	0.699133332	trans
cg13439315_RPS27P22	0.000883448	0.000952328	0.57511108	0.57511108	trans
cg26718078_DUSP18	0.000883448	0.000952328	-0.680512248	0.680512248	trans
cg15029631_ISCUP1	0.00088345	0.000952328	-0.579471246	0.579471246	trans
cg15029631_SPACA1	0.00088345	0.000952328	-0.579471246	0.579471246	trans
cg15029631_ACSM2B	0.00088345	0.000952328	-0.579471246	0.579471246	trans
cg15029631_RN7SKP169	0.00088345	0.000952328	-0.579471246	0.579471246	trans
cg17099212_SRP14P3	0.000883451	0.000952328	0.5939425	0.5939425	trans
cg08111847_CENPCP1	0.00088346	0.000952335	0.578715964	0.578715964	trans
cg05974788_BCRP4	0.000883464	0.000952336	2.00568203	2.00568203	trans
cg09723341_RNU6-1181P	0.000883466	0.000952336	0.562916307	0.562916307	trans
cg05177263_MIR2113	0.000883467	0.000952336	0.570602225	0.570602225	trans
cg16139000_CDK15	0.000883479	0.000952346	0.570057773	0.570057773	trans
cg11616276_CCT7P1	0.000883483	0.000952348	0.596229918	0.596229918	trans
cg26282508_CTAGE9	0.000883485	0.000952348	0.602568014	0.602568014	trans
cg16550656_CD248	0.000883491	0.000952352	-0.573091329	0.573091329	trans
cg17202948_ERHP2	0.0008835	0.00095236	0.604376085	0.604376085	trans
cg19110931_RPL21P28	0.000883503	0.00095236	-0.592660854	0.592660854	trans
cg10515131_KCNS2	0.000883506	0.00095236	0.571365143	0.571365143	trans
cg07405255_POLD3	0.000883509	0.00095236	-0.692026995	0.692026995	trans
cg00204782_PAMR1	0.000883512	0.00095236	0.640447572	0.640447572	trans
cg05818394_IGF2BP2-AS1	0.000883512	0.00095236	0.580544126	0.580544126	trans
cg14062041_RN7SL558P	0.000883515	0.00095236	0.606549854	0.606549854	trans
cg17714010_RNU6-1317P	0.000883516	0.00095236	-0.601590026	0.601590026	trans
cg15747993_LINC02806	0.000883523	0.000952366	0.581456605	0.581456605	trans
cg10992736_CD248	0.000883528	0.000952369	-0.582278752	0.582278752	trans
cg12768975_RPS15P9	0.000883537	0.000952376	0.561926787	0.561926787	trans
cg23209353_LINC02250	0.000883547	0.000952381	0.609451742	0.609451742	trans
cg07405255_OR7E157P	0.000883552	0.000952381	-0.67473294	0.67473294	trans
cg04223606_STUB1P1	0.000883554	0.000952381	0.884480389	0.884480389	trans
cg21351392_IFNA13	0.000883554	0.000952381	-0.588731317	0.588731317	trans
cg00470351_GAPDHP44	0.000883558	0.000952381	0.577618811	0.577618811	trans
cg18693421_GPR78	0.000883561	0.000952381	0.591042659	0.591042659	trans
cg10973043_RGS4	0.000883561	0.000952381	0.819447159	0.819447159	trans
cg13127920_ZNF528	0.000883562	0.000952381	0.590884345	0.590884345	trans
cg07773475_SOX9-AS1	0.000883566	0.000952381	0.56474349	0.56474349	trans
cg00519069_RPL7L1P12	0.000883567	0.000952381	0.594830054	0.594830054	trans
cg15042269_MIR548F3	0.000883568	0.000952381	0.600725572	0.600725572	trans
cg24717262_SLX4IP	0.000883568	0.000952381	0.599963135	0.599963135	trans
cg03304332_MIR548J	0.000883571	0.000952381	-0.586303538	0.586303538	trans
cg22646074_NDUFB9	0.000883572	0.000952381	0.599192389	0.599192389	trans
cg04243292_GYPA	0.000883578	0.000952382	0.67057509	0.67057509	trans
cg10939912_DNM3	0.000883578	0.000952382	0.61828267	0.61828267	trans
cg17686337_GOLGA6L9	0.000883589	0.000952391	1.7219029	1.7219029	trans
cg09977852_CELA2B	0.000883593	0.000952391	0.605776881	0.605776881	trans
cg01347798_MYH1	0.000883595	0.000952391	0.597975408	0.597975408	trans
cg19039809_ZBTB14	0.000883597	0.000952391	0.632864787	0.632864787	trans
cg00892312_COL13A1	0.000883599	0.000952391	0.653320745	0.653320745	trans
cg25974355_ST6GALNAC2P1	0.0008836	0.000952391	-0.60230183	0.60230183	trans
cg11180306_PRAMEF2	0.000883608	0.000952391	-0.57252048	0.57252048	trans
cg11180306_RNA5-8SP5	0.000883608	0.000952391	-0.57252048	0.57252048	trans
cg11180306_BRI3P2	0.000883608	0.000952391	-0.57252048	0.57252048	trans
cg11180306_RN7SL601P	0.000883608	0.000952391	-0.57252048	0.57252048	trans
cg00108210_HSP90AA4P	0.00088362	0.000952399	-0.591874709	0.591874709	trans
cg17723355_DEFB124	0.000883627	0.000952404	-1.429308742	1.429308742	trans
cg20046668_JARID2	0.000883637	0.000952412	0.584241869	0.584241869	trans
cg14038695_PPIAP74	0.000883644	0.000952414	0.604813936	0.604813936	trans
cg01780009_SNX29P1	0.000883644	0.000952414	0.563759735	0.563759735	trans
cg12705340_RNA5SP347	0.000883645	0.000952414	0.614411161	0.614411161	trans
cg06716182_SIRT4	0.00088365	0.000952416	0.572874879	0.572874879	trans
cg04879211_TAS2R9	0.000883651	0.000952416	-0.639737668	0.639737668	trans
cg17400905_TTLL7-IT1	0.000883655	0.000952418	0.603212463	0.603212463	trans
cg19113840_PLXND1	0.000883662	0.000952421	-0.616762164	0.616762164	trans
cg00714597_ACTL9	0.000883662	0.000952421	-0.63520953	0.63520953	trans
cg19273773_CDH23-AS1	0.000883667	0.000952423	2.011203814	2.011203814	trans
cg19369780_PHACTR3	0.000883669	0.000952424	-0.624109043	0.624109043	trans
cg21593001_RNU6-233P	0.000883672	0.000952424	0.618237113	0.618237113	trans
cg03743462_LSP1P4	0.000883677	0.000952424	0.666016108	0.666016108	trans
cg11086960_DEFB109C	0.00088368	0.000952424	-0.645037958	0.645037958	trans
cg02656169_OSBPL3	0.00088368	0.000952424	0.628113687	0.628113687	trans
cg01720774_POU1F1	0.000883681	0.000952424	0.588919429	0.588919429	trans
cg07405255_MRPS31P2	0.000883684	0.000952424	-0.685461275	0.685461275	trans
cg07905199_UBR4	0.000883685	0.000952424	-0.570328193	0.570328193	trans
cg02594345_SCAND2P	0.000883704	0.000952442	0.592078139	0.592078139	trans
cg13218791_RNA5SP396	0.000883707	0.000952443	0.610361643	0.610361643	trans
cg10328766_RNU1-47P	0.000883711	0.000952445	0.589390122	0.589390122	trans
cg17764715_FOXL2	0.000883717	0.000952449	-0.786367109	0.786367109	trans
cg18966920_NPL	0.00088373	0.000952457	0.562983077	0.562983077	trans
cg10337506_KRTAP10-4	0.000883732	0.000952457	0.571512695	0.571512695	trans
cg02058602_HOXC4	0.000883736	0.000952457	0.556078813	0.556078813	trans
cg12492809_GOLGA6L9	0.000883739	0.000952457	0.587235384	0.587235384	trans
cg09612852_LINC00583	0.000883745	0.000952457	-0.588124811	0.588124811	trans
cg26827373_CTLA4	0.000883746	0.000952457	-0.572069162	0.572069162	trans
cg08848660_ARHGEF2-AS1	0.000883749	0.000952457	0.574767731	0.574767731	trans
cg12438392_MIR101-1	0.000883752	0.000952457	0.624480341	0.624480341	trans
cg24890640_RN7SKP275	0.000883754	0.000952457	-0.562159446	0.562159446	trans
cg27594583_PRKD1	0.000883758	0.000952457	0.730518535	0.730518535	trans
cg13979887_SLC8A3	0.00088376	0.000952457	0.605756261	0.605756261	trans
cg12598767_PSMD10P3	0.000883761	0.000952457	-0.592998787	0.592998787	trans
cg01268295_ENPP7P2	0.000883763	0.000952457	0.572616721	0.572616721	trans
cg18588607_ZFYVE9P2	0.000883764	0.000952457	0.619963084	0.619963084	trans
cg04015129_CEBPE	0.000883764	0.000952457	-0.716702484	0.716702484	trans
cg00232388_SNHG12	0.000883765	0.000952457	0.610142702	0.610142702	trans
cg03741498_RPS3P1	0.000883765	0.000952457	0.612819326	0.612819326	trans
cg02730714_DIPK1C	0.000883765	0.000952457	-0.598060868	0.598060868	trans
cg04627702_OR52B5P	0.000883767	0.000952457	0.641628179	0.641628179	trans
cg09410841_RNU2-6P	0.000883768	0.000952457	0.573207961	0.573207961	trans
cg02443896_BTBD18	0.000883775	0.000952459	0.587478903	0.587478903	trans
cg09495418_SRRT	0.000883775	0.000952459	0.608996326	0.608996326	trans
cg05073233_LINC02814	0.00088378	0.000952462	0.586575209	0.586575209	trans
cg10395772_PLCE1-AS2	0.000883786	0.000952466	0.593722234	0.593722234	trans
cg12129912_FAR2P3	0.000883789	0.000952467	0.597651053	0.597651053	trans
cg05485769_CTAGE3P	0.000883801	0.000952476	0.600823829	0.600823829	trans
cg27256177_ANKRD18DP	0.000883803	0.000952476	0.786670886	0.786670886	trans
cg24461669_PLPPR4	0.000883804	0.000952476	1.108129908	1.108129908	trans
cg13409449_RN7SL558P	0.00088381	0.000952479	-0.608529735	0.608529735	trans
cg09889857_FGF7P5	0.00088381	0.000952479	0.591261762	0.591261762	trans
cg20651218_MTATP6P17	0.000883816	0.00095248	-0.611299651	0.611299651	trans
cg16391801_TRIM42	0.000883816	0.00095248	-0.609217753	0.609217753	trans
cg00658016_OR4S1	0.000883821	0.000952483	0.545558321	0.545558321	trans
cg10904293_MEP1B	0.000883837	0.000952497	0.616988555	0.616988555	trans
cg24856383_CEP83	0.000883855	0.000952507	0.810887337	0.810887337	trans
cg11376872_MUC2	0.000883856	0.000952507	-0.600717131	0.600717131	trans
cg02893180_GAL	0.000883857	0.000952507	0.616651066	0.616651066	trans
cg14599440_LINC02519	0.000883857	0.000952507	0.59824672	0.59824672	trans
cg12590494_H3C9P	0.000883861	0.000952507	-0.593472441	0.593472441	trans
cg24975986_TMEM213	0.000883861	0.000952507	0.609099389	0.609099389	trans
cg06493154_LINC00475	0.000883865	0.000952507	0.54956308	0.54956308	trans
cg05264324_OMA1	0.000883866	0.000952507	0.593844645	0.593844645	trans
cg19595092_CDRT15P14	0.000883866	0.000952507	-0.78589682	0.78589682	trans
cg18668020_MAG	0.000883867	0.000952507	-0.65290975	0.65290975	trans
cg17400905_TAS2R8	0.000883872	0.000952508	0.629962639	0.629962639	trans
cg13835843_H3P27	0.000883873	0.000952508	0.606671768	0.606671768	trans
cg03371439_DENR	0.000883877	0.00095251	-0.71679503	0.71679503	trans
cg12664780_RN7SL632P	0.000883882	0.000952513	-0.589199437	0.589199437	trans
cg20985980_LINC02519	0.000883887	0.000952514	0.692729056	0.692729056	trans
cg20388329_RPS16	0.000883889	0.000952514	0.609804937	0.609804937	trans
cg21263170_AKR1B10P1	0.00088389	0.000952514	0.564405639	0.564405639	trans
cg00819121_MTND2P28	0.000883902	0.000952517	-0.645706279	0.645706279	trans
cg10195698_KANSL1L-AS1	0.000883904	0.000952517	0.60716508	0.60716508	trans
cg13934046_ZSWIM7	0.000883907	0.000952517	0.637933775	0.637933775	trans
cg17326769_FOXH1	0.000883907	0.000952517	0.629345109	0.629345109	trans
cg10939912_DLEU2L	0.000883908	0.000952517	0.619601087	0.619601087	trans
cg12163800_UQCRHP3	0.000883909	0.000952517	-1.699693784	1.699693784	trans
cg13057239_RFX6	0.000883909	0.000952517	-0.583084861	0.583084861	trans
cg00137607_SPATA46	0.00088391	0.000952517	0.608139315	0.608139315	trans
cg18966920_UBE2V1P1	0.000883912	0.000952518	0.585516084	0.585516084	trans
cg14683563_LMAN1L	0.000883922	0.000952522	0.57319698	0.57319698	trans
cg14970550_RPS27P15	0.000883927	0.000952522	0.576756531	0.576756531	trans
cg11133574_GAPDHP36	0.000883927	0.000952522	0.599439839	0.599439839	trans
cg15281606_GPR12	0.000883931	0.000952522	0.564953583	0.564953583	trans
cg08894280_UGT1A13P	0.000883931	0.000952522	-1.060885548	1.060885548	trans
cg16652920_GOLGA2P5	0.000883932	0.000952522	-0.565881929	0.565881929	trans
cg07287401_IL5	0.000883932	0.000952522	0.558860362	0.558860362	trans
cg18554492_LINC01870	0.000883939	0.000952526	-0.599730271	0.599730271	trans
cg04365481_AHNAK	0.00088394	0.000952526	-0.60578111	0.60578111	trans
cg13370086_RPL17P13	0.000883953	0.000952538	-0.719885097	0.719885097	trans
cg10195698_MAPK8IP1	0.000883964	0.000952547	-0.601644233	0.601644233	trans
cg19972916_RNU6-462P	0.000883967	0.000952547	-1.050091686	1.050091686	trans
cg16113271_KRT18P42	0.000883968	0.000952547	-0.570037316	0.570037316	trans
cg16763508_SNORA11F	0.000883978	0.000952555	0.600814105	0.600814105	trans
cg15291389_DBF4P1	0.000883982	0.000952555	0.583666754	0.583666754	trans
cg11465192_RPS2P17	0.000883982	0.000952555	-0.595640966	0.595640966	trans
cg01454124_ASS1P10	0.00088399	0.00095256	-0.603241355	0.603241355	trans
cg21873967_ACBD6	0.000883991	0.00095256	-0.629571071	0.629571071	trans
cg15746029_OR5K2	0.000883995	0.000952561	0.583267194	0.583267194	trans
cg01138305_OR2B7P	0.000883999	0.000952563	0.655697531	0.655697531	trans
cg16218562_SBSN	0.000884001	0.000952563	0.59038493	0.59038493	trans
cg01864029_OR2A9P	0.000884008	0.000952566	0.573479883	0.573479883	trans
cg10499042_LINC02870	0.000884012	0.000952566	-0.710645586	0.710645586	trans
cg15998127_SNORD124	0.000884013	0.000952566	-0.600712009	0.600712009	trans
cg03171710_SULT1C4	0.000884014	0.000952566	0.577322683	0.577322683	trans
cg24728622_ATP1A1	0.000884015	0.000952566	0.587111041	0.587111041	trans
cg18955295_HSD17B7P2	0.000884017	0.000952566	0.678848157	0.678848157	trans
cg16935517_MICAL3	0.000884021	0.000952569	0.634693655	0.634693655	trans
cg12621429_SHISA6	0.000884027	0.000952569	0.563007851	0.563007851	trans
cg18137757_ZNF708	0.000884028	0.000952569	0.622663495	0.622663495	trans
cg14004768_LPGAT1-AS1	0.00088403	0.000952569	0.603096785	0.603096785	trans
cg24378952_LINC01758	0.000884032	0.000952569	0.615078971	0.615078971	trans
cg16255663_RNU6ATAC6P	0.000884033	0.000952569	-0.577015452	0.577015452	trans
cg19409060_LINC00392	0.000884039	0.000952573	0.597001134	0.597001134	trans
cg25740652_ZNF594	0.000884044	0.000952576	0.621290138	0.621290138	trans
cg27481555_MS4A2	0.000884048	0.000952576	0.568422297	0.568422297	trans
cg05633550_KAZN-AS1	0.000884049	0.000952576	0.87935755	0.87935755	trans
cg14170504_HIPK4	0.00088405	0.000952576	-3.816277988	3.816277988	trans
cg14339668_SLC19A3	0.000884064	0.000952586	0.569083457	0.569083457	trans
cg04835971_PBX1-AS1	0.000884066	0.000952586	0.623682116	0.623682116	trans
cg24719399_TAL1	0.000884067	0.000952586	0.565159254	0.565159254	trans
cg24114899_HASPIN	0.000884069	0.000952586	-0.623120899	0.623120899	trans
cg02295872_GUSBP1	0.000884074	0.000952586	0.603250247	0.603250247	trans
cg18966920_WEE2	0.000884074	0.000952586	0.5821941	0.5821941	trans
cg24975986_SLC9C2	0.000884075	0.000952586	0.58660342	0.58660342	trans
cg11218915_HNRNPA1P47	0.000884077	0.000952586	0.556508546	0.556508546	trans
cg05608612_DMBT1L1	0.000884082	0.000952589	-0.560448611	0.560448611	trans
cg08607423_RPS7P2	0.000884086	0.000952591	0.60375851	0.60375851	trans
cg02820548_MTND1P16	0.000884089	0.000952591	0.607972843	0.607972843	trans
cg02554138_BET1-AS1	0.000884098	0.000952597	0.58312683	0.58312683	trans
cg13376515_ARHGEF33	0.000884098	0.000952597	0.597439211	0.597439211	trans
cg24856383_TVP23C	0.000884103	0.000952597	0.836799988	0.836799988	trans
cg20994742_IGKV3D-15	0.000884105	0.000952597	2.13246915	2.13246915	trans
cg17554862_ZNF846	0.000884106	0.000952597	0.588980947	0.588980947	trans
cg23209353_FABP2	0.000884107	0.000952597	0.602766248	0.602766248	trans
cg20869369_ANGPT2	0.000884115	0.000952604	0.579857384	0.579857384	trans
cg02399049_KRT20	0.00088412	0.000952606	0.58741487	0.58741487	trans
cg12806049_GTF2IP14	0.000884123	0.000952607	0.590340758	0.590340758	trans
cg20149255_RNU1-98P	0.000884131	0.000952613	0.564510115	0.564510115	trans
cg03371439_SMIM43	0.000884137	0.000952618	-0.722620031	0.722620031	trans
cg23209353_RNA5SP195	0.000884145	0.00095262	0.610682241	0.610682241	trans
cg22882563_ATXN2	0.000884145	0.00095262	0.66931629	0.66931629	trans
cg06415550_SACS-AS1	0.000884146	0.00095262	-0.614252133	0.614252133	trans
cg08825286_RNU6-837P	0.000884149	0.000952621	-0.764956745	0.764956745	trans
cg20727187_RNU6-169P	0.000884155	0.000952624	0.556702856	0.556702856	trans
cg01994308_RPL7AP28	0.000884157	0.000952624	-1.185868456	1.185868456	trans
cg02792740_MBOAT2	0.000884163	0.000952628	0.572767996	0.572767996	trans
cg09616536_MIR1-1HG	0.000884168	0.000952632	0.659282344	0.659282344	trans
cg24733384_RPL7L1P3	0.000884175	0.000952635	0.584066932	0.584066932	trans
cg14609104_TRPM2	0.000884176	0.000952635	-0.853005864	0.853005864	trans
cg24603464_TPT1P4	0.000884177	0.000952635	-0.596224671	0.596224671	trans
cg06889339_SLCO1B3	0.000884184	0.000952638	-0.613238106	0.613238106	trans
cg24434938_GOLGA6L9	0.000884185	0.000952638	0.602067423	0.602067423	trans
cg25864987_SNORD42B	0.000884187	0.000952638	0.603376103	0.603376103	trans
cg10477339_PRDX3P4	0.000884189	0.000952638	0.60425246	0.60425246	trans
cg07320976_UBA7	0.000884201	0.000952639	-0.764081066	0.764081066	trans
cg03283042_MLLT10P1	0.000884204	0.000952639	0.582498577	0.582498577	trans
cg02039555_SHISAL2B	0.000884206	0.000952639	0.801196165	0.801196165	trans
cg16977073_LINC00690	0.000884208	0.000952639	-0.579323392	0.579323392	trans
cg14667273_PRDX3P4	0.000884209	0.000952639	0.566299284	0.566299284	trans
cg10568558_RNU1-93P	0.00088421	0.000952639	-0.906163255	0.906163255	trans
cg05334062_OR52I1	0.000884211	0.000952639	0.985444198	0.985444198	trans
cg09745688_CACNB2	0.000884211	0.000952639	0.60549694	0.60549694	trans
cg12768975_MS4A15	0.000884213	0.000952639	0.584217134	0.584217134	trans
cg05139068_APCS	0.000884214	0.000952639	0.571307057	0.571307057	trans
cg22021226_SSBP3-AS1	0.000884215	0.000952639	0.610037461	0.610037461	trans
cg19703425_SNORD82	0.000884217	0.000952639	0.793706797	0.793706797	trans
cg01864029_SNAPC2	0.000884233	0.000952655	-0.583269639	0.583269639	trans
cg23151860_PKD2	0.000884238	0.000952658	0.639009692	0.639009692	trans
cg05361559_OR6V1	0.000884246	0.000952664	-0.57574507	0.57574507	trans
cg25132536_RNU1-146P	0.000884251	0.000952665	0.581191617	0.581191617	trans
cg24671734_MTCO2P34	0.000884252	0.000952665	0.599695034	0.599695034	trans
cg12774454_IL9RP2	0.000884256	0.000952668	-0.694361631	0.694361631	trans
cg03395785_RN7SL497P	0.000884269	0.000952676	-0.590721796	0.590721796	trans
cg01881536_RN7SKP259	0.00088427	0.000952676	0.600206044	0.600206044	trans
cg26474203_ZNF705CP	0.00088427	0.000952676	0.59143633	0.59143633	trans
cg10894164_DENND3	0.000884274	0.000952677	-0.604494598	0.604494598	trans
cg23704675_OR4K14	0.000884287	0.000952688	-0.572065044	0.572065044	trans
cg14424070_TBC1D24	0.000884292	0.000952688	0.596399873	0.596399873	trans
cg20651218_RNU1-84P	0.000884292	0.000952688	-0.687809803	0.687809803	trans
cg06861426_ZNF221	0.000884297	0.000952688	-0.584032359	0.584032359	trans
cg23328066_RBM6	0.000884297	0.000952688	-1.118095219	1.118095219	trans
cg14924064_TRIM60P19	0.0008843	0.000952688	0.588029005	0.588029005	trans
cg12606911_RNU6-859P	0.000884301	0.000952688	0.567306686	0.567306686	trans
cg01485708_LIN28B	0.000884305	0.000952688	-0.84234625	0.84234625	trans
cg11192140_HNRNPDLP2	0.00088431	0.000952688	0.679567331	0.679567331	trans
cg16593554_HEBP2P1	0.000884315	0.000952688	0.623938269	0.623938269	trans
cg13795336_THOC7-AS1	0.000884316	0.000952688	1.981586052	1.981586052	trans
cg03795776_ATG12P2	0.000884319	0.000952688	0.588393106	0.588393106	trans
cg14122110_TRBV22-1	0.000884321	0.000952688	-0.590759522	0.590759522	trans
cg24789846_OTOG	0.000884323	0.000952688	0.643454239	0.643454239	trans
cg10109276_SLC14A2	0.000884326	0.000952688	0.569616092	0.569616092	trans
cg24022528_IGKV6D-41	0.000884328	0.000952688	-0.593320308	0.593320308	trans
cg24635402_ERICH6-AS1	0.00088433	0.000952688	0.590037615	0.590037615	trans
cg09156598_GOLGA8G	0.000884335	0.000952688	-0.616255275	0.616255275	trans
cg13073629_CBX1P5	0.000884337	0.000952688	0.621426976	0.621426976	trans
cg13468092_HSPE1P16	0.000884337	0.000952688	0.766027017	0.766027017	trans
cg19811864_XRCC6P3	0.000884341	0.000952688	-1.328661635	1.328661635	trans
cg19811864_RNU6-968P	0.000884341	0.000952688	-1.328661635	1.328661635	trans
cg19811864_SLC25A20P1	0.000884341	0.000952688	-1.328661635	1.328661635	trans
cg19811864_MTATP6P21	0.000884341	0.000952688	-1.328661635	1.328661635	trans
cg19811864_RPS2P52	0.000884341	0.000952688	-1.328661635	1.328661635	trans
cg19811864_OR4K12P	0.000884341	0.000952688	-1.328661635	1.328661635	trans
cg24975986_SNX25P1	0.000884344	0.000952689	0.58869424	0.58869424	trans
cg18087761_LINC00970	0.000884348	0.00095269	0.579629187	0.579629187	trans
cg20313696_PDE4C	0.000884349	0.00095269	-0.569396959	0.569396959	trans
cg10695105_RNA5SP297	0.000884359	0.000952697	-0.655988285	0.655988285	trans
cg26594488_BRIP1	0.00088436	0.000952697	0.580736351	0.580736351	trans
cg27267507_SNORD13P1	0.000884374	0.000952708	0.601316127	0.601316127	trans
cg09451159_LINC00583	0.000884375	0.000952708	-0.587921841	0.587921841	trans
cg02487130_RN7SL638P	0.000884383	0.000952714	-0.574032576	0.574032576	trans
cg07632068_RPL21P54	0.000884387	0.000952714	0.615214345	0.615214345	trans
cg09705622_EIF1B	0.000884388	0.000952714	0.641972972	0.641972972	trans
cg12377084_ANGPTL3	0.000884391	0.000952714	0.667679942	0.667679942	trans
cg17225340_RNU6-160P	0.000884392	0.000952714	0.570495168	0.570495168	trans
cg23151860_PRKD1	0.000884408	0.000952729	0.63671329	0.63671329	trans
cg06400006_PLCE1-AS2	0.000884411	0.000952729	0.583262249	0.583262249	trans
cg10261864_RPL3P6	0.000884413	0.000952729	0.58712182	0.58712182	trans
cg12373761_RNF212	0.000884415	0.000952729	0.562455594	0.562455594	trans
cg18482892_CLDN8	0.000884417	0.00095273	0.550046204	0.550046204	trans
cg09640764_TRDV2	0.000884424	0.000952734	-1.003260689	1.003260689	trans
cg05381829_RNA5SP139	0.000884428	0.000952736	0.619574186	0.619574186	trans
cg09712306_TMEM252-DT	0.000884429	0.000952736	0.596558221	0.596558221	trans
cg27320875_GABRR1	0.000884433	0.000952736	0.649571961	0.649571961	trans
cg08258867_RNU6-787P	0.000884434	0.000952736	0.597466465	0.597466465	trans
cg20729171_CDK15	0.000884436	0.000952736	0.577352018	0.577352018	trans
cg08071282_RPL23AP29	0.000884438	0.000952736	-0.79151688	0.79151688	trans
cg16236893_RPL7L1P3	0.000884449	0.000952742	0.584964365	0.584964365	trans
cg02399049_JADE1	0.000884451	0.000952742	0.588383355	0.588383355	trans
cg17158894_RPL22P24	0.000884451	0.000952742	0.684625132	0.684625132	trans
cg02302000_ZNF876P	0.000884454	0.000952742	0.714724542	0.714724542	trans
cg12326817_IRX1	0.000884455	0.000952742	0.598942054	0.598942054	trans
cg00441434_CSF1R	0.000884459	0.000952744	-0.600663646	0.600663646	trans
cg16794862_LRRC53	0.000884461	0.000952744	-0.518296706	0.518296706	trans
cg05979484_OR2B7P	0.000884467	0.000952745	0.576143477	0.576143477	trans
cg10894164_KLHL41	0.000884468	0.000952745	0.611532617	0.611532617	trans
cg10411658_MTX3	0.000884471	0.000952745	0.683019658	0.683019658	trans
cg15377174_RPL7L1P12	0.000884472	0.000952745	0.641070913	0.641070913	trans
cg07470512_HMGB1P27	0.000884473	0.000952745	0.585771005	0.585771005	trans
cg01413054_MYBPHL	0.000884475	0.000952745	0.546923898	0.546923898	trans
cg08268925_HUS1	0.000884483	0.00095275	0.609609289	0.609609289	trans
cg13019502_RTRAFP2	0.000884486	0.00095275	0.606003298	0.606003298	trans
cg18714448_IGF2BP2-AS1	0.000884487	0.00095275	0.622894926	0.622894926	trans
cg13127920_DPYSL4	0.00088449	0.000952751	-0.567879811	0.567879811	trans
cg20537554_RNU6-681P	0.000884492	0.000952751	0.594460942	0.594460942	trans
cg07474672_LINC00477	0.000884497	0.000952754	-0.629813685	0.629813685	trans
cg10298896_MIR340	0.000884507	0.000952763	-0.645292586	0.645292586	trans
cg05356662_MIR30A	0.000884511	0.000952764	0.596325554	0.596325554	trans
cg09272186_SLC22A15	0.000884513	0.000952765	0.876306766	0.876306766	trans
cg04735960_PCDH9-AS1	0.000884517	0.000952766	-0.589468018	0.589468018	trans
cg20393545_HOXC5	0.000884521	0.000952766	0.661968032	0.661968032	trans
cg02950209_ILDR1	0.000884523	0.000952766	0.57632748	0.57632748	trans
cg17914494_ANKRD34C	0.000884524	0.000952766	1.460365137	1.460365137	trans
cg22593669_LINC02692	0.000884526	0.000952766	0.577286553	0.577286553	trans
cg02426343_CRMP1	0.000884532	0.000952769	-0.573150225	0.573150225	trans
cg24377657_VENTXP4	0.000884535	0.000952769	2.525333487	2.525333487	trans
cg13900350_PRSS40A	0.000884536	0.000952769	-0.625123665	0.625123665	trans
cg05818394_CLDN8	0.000884538	0.000952769	0.537672204	0.537672204	trans
cg14062041_EDN2	0.000884539	0.000952769	-0.600010569	0.600010569	trans
cg16055665_ELSPBP1	0.000884545	0.00095277	0.580528262	0.580528262	trans
cg06721233_PBX1-AS1	0.000884545	0.00095277	0.65964289	0.65964289	trans
cg12125241_SLC29A3	0.000884548	0.000952771	0.603945208	0.603945208	trans
cg05081894_ENPP7	0.000884553	0.000952774	0.70374552	0.70374552	trans
cg04590123_SPATA31A6	0.000884565	0.000952782	0.590650448	0.590650448	trans
cg03635525_LRRC9	0.000884565	0.000952782	-0.593029302	0.593029302	trans
cg10552523_ASB14	0.000884578	0.000952795	0.576553841	0.576553841	trans
cg09926027_NAT8L	0.000884584	0.000952796	-0.621536705	0.621536705	trans
cg20161227_SHMT1	0.000884584	0.000952796	0.520291786	0.520291786	trans
cg05144042_TGFB2	0.000884588	0.000952797	0.590947183	0.590947183	trans
cg13260233_NPY6R	0.00088459	0.000952797	0.601543881	0.601543881	trans
cg01457547_MINDY2	0.000884596	0.000952801	0.577943215	0.577943215	trans
cg11567268_PI16	0.000884597	0.000952801	-0.606785032	0.606785032	trans
cg17918184_ADAMTSL2	0.000884601	0.000952803	-0.643158603	0.643158603	trans
cg08936603_RIC8A	0.000884607	0.000952803	-0.610540993	0.610540993	trans
cg15936886_KRT6C	0.000884608	0.000952803	-0.615420509	0.615420509	trans
cg25771866_RPS15AP29	0.000884608	0.000952803	0.60087104	0.60087104	trans
cg11706829_TRAV12-3	0.000884614	0.000952804	-0.602089408	0.602089408	trans
cg08071282_RNY4P16	0.000884614	0.000952804	0.757105461	0.757105461	trans
cg18353028_MS4A13	0.000884616	0.000952805	0.596084497	0.596084497	trans
cg01341751_MIR655	0.000884629	0.000952816	-0.559008072	0.559008072	trans
cg22562494_DCDC2C	0.000884633	0.000952818	0.602350653	0.602350653	trans
cg22055719_USP12-AS1	0.000884635	0.000952818	0.610256256	0.610256256	trans
cg01843742_SLC4A5	0.00088464	0.000952821	2.381112224	2.381112224	trans
cg17264779_CFL1P5	0.000884644	0.000952822	0.634451541	0.634451541	trans
cg05154833_OR52D1	0.000884648	0.000952825	-0.553000564	0.553000564	trans
cg04578283_NRG3-AS1	0.000884652	0.000952826	0.790452635	0.790452635	trans
cg02303400_RPH3AL	0.000884654	0.000952826	-0.58214117	0.58214117	trans
cg05408837_RPS7P2	0.000884659	0.000952829	0.613649012	0.613649012	trans
cg14432066_NUTM2A-AS1	0.000884674	0.000952839	0.597559264	0.597559264	trans
cg16645815_LINC01766	0.000884675	0.000952839	0.560018981	0.560018981	trans
cg05579025_KLF2P4	0.000884675	0.000952839	-0.572632994	0.572632994	trans
cg17777432_RPL31P61	0.000884677	0.000952839	-0.569135271	0.569135271	trans
cg14193565_ZNF439	0.000884683	0.00095284	-0.652997877	0.652997877	trans
cg13514175_OR10AD1	0.000884685	0.00095284	0.583862394	0.583862394	trans
cg04055843_RNU6-663P	0.000884696	0.00095284	0.616552919	0.616552919	trans
cg04055843_RN7SKP162	0.000884696	0.00095284	0.616552919	0.616552919	trans
cg04055843_LINC00349	0.000884696	0.00095284	0.616552919	0.616552919	trans
cg04055843_LINC00383	0.000884696	0.00095284	0.616552919	0.616552919	trans
cg04055843_LINC02337	0.000884696	0.00095284	0.616552919	0.616552919	trans
cg04055843_CETN1	0.000884696	0.00095284	0.616552919	0.616552919	trans
cg03920574_GAPDHP36	0.000884702	0.000952844	0.615732352	0.615732352	trans
cg19423196_RPS3AP39	0.000884706	0.000952845	0.590455592	0.590455592	trans
cg14050009_TPTE2P5	0.000884707	0.000952845	0.586393106	0.586393106	trans
cg16866567_NECTIN1	0.000884709	0.000952846	-0.568425411	0.568425411	trans
cg20046668_UBE2SP1	0.000884716	0.000952846	0.579315064	0.579315064	trans
cg27083633_FAM86KP	0.000884716	0.000952846	-0.606847024	0.606847024	trans
cg10411658_CETN3	0.000884716	0.000952846	0.678570048	0.678570048	trans
cg15299511_TPD52L1	0.000884723	0.000952849	0.655385147	0.655385147	trans
cg12615916_SPRY4-AS1	0.000884725	0.000952849	0.593143415	0.593143415	trans
cg02536150_DOCK9-AS1	0.000884726	0.000952849	0.590204143	0.590204143	trans
cg21408460_ASB14	0.000884732	0.000952853	0.590751859	0.590751859	trans
cg23296665_GDI2P2	0.000884734	0.000952854	0.718249008	0.718249008	trans
cg04365481_CAPN7	0.00088474	0.000952856	-0.611244867	0.611244867	trans
cg22635676_RNA5SP478	0.000884742	0.000952856	-0.585032361	0.585032361	trans
cg04627702_AOPEP	0.000884745	0.000952856	0.597039714	0.597039714	trans
cg01664727_ELSPBP1	0.000884745	0.000952856	0.583559094	0.583559094	trans
cg03445244_NPHP3	0.000884749	0.000952856	0.627194472	0.627194472	trans
cg09828310_RNU6-112P	0.000884751	0.000952856	0.553682942	0.553682942	trans
cg06771126_MIR548F3	0.000884752	0.000952856	0.579080572	0.579080572	trans
cg12104031_WNT1	0.000884757	0.000952857	-0.599260597	0.599260597	trans
cg20337110_ATP2A3	0.000884757	0.000952857	-0.670092549	0.670092549	trans
cg16672940_RPS15AP3	0.00088476	0.000952857	-0.624436157	0.624436157	trans
cg15406978_RNU4-20P	0.00088478	0.000952873	0.648204959	0.648204959	trans
cg24413826_PPP3R2	0.000884781	0.000952873	0.629278684	0.629278684	trans
cg02932204_RNU2-14P	0.000884783	0.000952873	0.604941428	0.604941428	trans
cg08413370_GPR17	0.000884787	0.000952873	-0.617467834	0.617467834	trans
cg00171290_POU6F2	0.000884787	0.000952873	1.544089925	1.544089925	trans
cg05921384_PSMB10	0.000884787	0.000952873	-0.60312779	0.60312779	trans
cg16549694_KRT20	0.000884797	0.000952879	0.608231021	0.608231021	trans
cg03098826_LINC00686	0.000884798	0.000952879	-0.714727092	0.714727092	trans
cg07855471_MIR647	0.000884801	0.00095288	-0.620125301	0.620125301	trans
cg02792740_MTCYBP3	0.000884804	0.000952881	0.602417144	0.602417144	trans
cg06301252_FBXO15	0.000884809	0.000952884	0.604723909	0.604723909	trans
cg07545728_SUGT1P3	0.000884814	0.000952887	0.559215789	0.559215789	trans
cg17349802_COX4I2	0.000884816	0.000952887	0.610374378	0.610374378	trans
cg19703425_ARL17A	0.000884827	0.000952892	-0.898288655	0.898288655	trans
cg01818369_LRRC52-AS1	0.00088483	0.000952892	-0.767310453	0.767310453	trans
cg08397999_MARK2P6	0.00088483	0.000952892	1.676531516	1.676531516	trans
cg06301252_SEM1	0.000884834	0.000952892	0.613288462	0.613288462	trans
cg12607106_MLEC	0.000884836	0.000952892	0.842521577	0.842521577	trans
cg10328766_IGHV1-58	0.000884838	0.000952892	0.577496179	0.577496179	trans
cg25740652_RPRD1B	0.00088484	0.000952892	0.615336347	0.615336347	trans
cg03920574_DICER1-AS1	0.00088484	0.000952892	0.626329458	0.626329458	trans
cg21226087_H2BC16P	0.000884842	0.000952892	-0.634752781	0.634752781	trans
cg05438523_C19orf18	0.000884843	0.000952892	1.224631293	1.224631293	trans
cg19801817_ARF1P1	0.000884847	0.000952895	-0.564735963	0.564735963	trans
cg04212021_SMCR5	0.000884855	0.000952897	0.587816897	0.587816897	trans
cg18027157_ZNF223	0.000884857	0.000952897	0.589548621	0.589548621	trans
cg14599440_RN7SKP259	0.000884861	0.000952897	0.600608293	0.600608293	trans
cg22662645_RNU5E-9P	0.000884862	0.000952897	0.672505627	0.672505627	trans
cg18452169_RNA5SP311	0.000884864	0.000952897	-0.834401755	0.834401755	trans
cg02792740_COX15	0.000884865	0.000952897	0.582795848	0.582795848	trans
cg01892452_RN7SKP259	0.000884867	0.000952897	0.603207422	0.603207422	trans
cg12870253_ANKRD30A	0.000884871	0.000952897	0.596171521	0.596171521	trans
cg08868601_MTCO3P29	0.000884871	0.000952897	0.614522949	0.614522949	trans
cg11502198_SNORD111	0.000884873	0.000952897	0.61305668	0.61305668	trans
cg03958058_LINC01344	0.000884875	0.000952897	-0.570076869	0.570076869	trans
cg11528570_TF	0.000884876	0.000952897	-0.585686337	0.585686337	trans
cg16183361_RPL5P8	0.00088488	0.000952899	0.940268091	0.940268091	trans
cg04544994_ANGPTL1	0.000884889	0.0009529	0.602192662	0.602192662	trans
cg10411658_ATP8A1	0.00088489	0.0009529	0.686104279	0.686104279	trans
cg08174789_TMEM78	0.000884896	0.0009529	0.608294132	0.608294132	trans
cg05073233_MTCO3P21	0.000884896	0.0009529	0.593961592	0.593961592	trans
cg03422593_ST13P10	0.000884898	0.0009529	0.585568561	0.585568561	trans
cg00525833_MGAT4D	0.000884898	0.0009529	0.568397138	0.568397138	trans
cg03803610_CLDN20	0.000884899	0.0009529	0.650374283	0.650374283	trans
cg26393871_FTH1P11	0.0008849	0.0009529	0.676957253	0.676957253	trans
cg20057147_RNU2-25P	0.000884902	0.0009529	0.573739278	0.573739278	trans
cg23289706_RPS3AP53	0.000884905	0.0009529	-0.694052851	0.694052851	trans
cg24334259_TRPV3	0.000884905	0.0009529	0.59053782	0.59053782	trans
cg07778064_RNU6-169P	0.000884909	0.000952902	-0.565582827	0.565582827	trans
cg14081755_RNU6-522P	0.000884917	0.000952908	0.626564038	0.626564038	trans
cg05344293_PHETA1	0.000884922	0.00095291	-0.604939146	0.604939146	trans
cg20223162_RNU6-160P	0.000884923	0.00095291	0.563233152	0.563233152	trans
cg04015501_CSN3	0.000884926	0.000952911	-0.677896329	0.677896329	trans
cg09603381_MACROD2-AS1	0.000884936	0.000952917	0.584029193	0.584029193	trans
cg13795336_RNU6-969P	0.000884938	0.000952917	2.024406785	2.024406785	trans
cg27039034_RPL7L1P12	0.000884939	0.000952917	0.633846107	0.633846107	trans
cg24566538_RN7SL674P	0.000884943	0.000952917	-0.582482329	0.582482329	trans
cg26791660_LINC02778	0.000884945	0.000952917	0.559367618	0.559367618	trans
cg15419902_PRDX3P3	0.000884949	0.000952917	0.595996252	0.595996252	trans
cg00341885_MIR2053	0.000884949	0.000952917	-0.621663927	0.621663927	trans
cg03886523_RN7SKP94	0.00088495	0.000952917	-0.579766325	0.579766325	trans
cg24908618_RABGAP1L-AS1	0.000884952	0.000952917	0.600058692	0.600058692	trans
cg09736391_ARF4P4	0.000884955	0.000952918	0.722705052	0.722705052	trans
cg02399464_ENPP7P2	0.000884962	0.000952922	0.56103437	0.56103437	trans
cg22549984_SOD3	0.000884963	0.000952922	-0.860171561	0.860171561	trans
cg10526559_MACROD2-IT1	0.000884971	0.000952928	0.639890759	0.639890759	trans
cg06345712_ABCG5	0.000884975	0.000952928	0.571485039	0.571485039	trans
cg10411658_THAP12	0.000884978	0.000952928	0.683464417	0.683464417	trans
cg02399049_FTH1P23	0.000884987	0.000952928	0.580922393	0.580922393	trans
cg12953599_IGLL1	0.000884987	0.000952928	2.386894941	2.386894941	trans
cg16404630_EEF1A1P1	0.00088499	0.000952928	0.562431079	0.562431079	trans
cg15696658_HDAC1P1	0.00088499	0.000952928	0.575487132	0.575487132	trans
cg19090437_MIR1262	0.000884991	0.000952928	0.594216456	0.594216456	trans
cg22918152_ZNF568	0.000884992	0.000952928	0.611153563	0.611153563	trans
cg20803916_EREG	0.000884993	0.000952928	-0.576231333	0.576231333	trans
cg18588607_PRND	0.000884994	0.000952928	0.584408082	0.584408082	trans
cg22897634_CHI3L2	0.000884996	0.000952928	0.93048333	0.93048333	trans
cg03513472_NDUFAF1	0.000884998	0.000952928	0.655275085	0.655275085	trans
cg09969919_HAND2	0.000884999	0.000952928	-0.602220185	0.602220185	trans
cg07784793_GLIS3	0.000885009	0.000952934	0.658960703	0.658960703	trans
cg07242776_RPSAP49	0.000885009	0.000952934	-0.578344899	0.578344899	trans
cg00700039_CYCSP34	0.000885023	0.000952946	0.578446394	0.578446394	trans
cg12655260_ZFHX2-AS1	0.000885024	0.000952946	0.581468577	0.581468577	trans
cg10557658_PTPRK-AS1	0.000885032	0.00095295	0.634837694	0.634837694	trans
cg15927196_CES4A	0.000885041	0.00095295	0.604792033	0.604792033	trans
cg08931107_RNU6-1035P	0.000885043	0.00095295	0.609201437	0.609201437	trans
cg09495418_SRC	0.000885048	0.00095295	0.60466719	0.60466719	trans
cg00843105_RPL12P24	0.000885049	0.00095295	0.624570278	0.624570278	trans
cg27399957_RPL23AP62	0.000885053	0.00095295	0.607648961	0.607648961	trans
cg10893132_ARHGAP33	0.000885053	0.00095295	-0.60468004	0.60468004	trans
cg14613235_ATP5MC1P1	0.000885053	0.00095295	-0.57284896	0.57284896	trans
cg01751057_SPATA46	0.000885053	0.00095295	0.59769138	0.59769138	trans
cg00504629_PEF1-AS1	0.000885054	0.00095295	0.570685605	0.570685605	trans
cg26419880_HGH1	0.000885054	0.00095295	0.641428183	0.641428183	trans
cg19472786_KAZN-AS1	0.000885056	0.00095295	0.558358245	0.558358245	trans
cg01418749_PLA2G12AP2	0.000885057	0.00095295	-0.571195155	0.571195155	trans
cg06722022_LERFS	0.000885069	0.000952961	0.593110152	0.593110152	trans
cg03283042_SUMO4	0.000885071	0.000952961	0.601916487	0.601916487	trans
cg10411658_HSP90AA1	0.00088508	0.000952967	0.671499387	0.671499387	trans
cg26162637_RNU6-829P	0.000885089	0.000952973	0.581309864	0.581309864	trans
cg05760489_PDC-AS1	0.00088509	0.000952973	0.602465715	0.602465715	trans
cg01510218_USP17L4	0.000885095	0.000952977	0.567537343	0.567537343	trans
cg22280068_ZMIZ1-AS1	0.000885098	0.000952978	-0.600794588	0.600794588	trans
cg00569101_RPL12P35	0.000885109	0.000952987	1.756290205	1.756290205	trans
cg18323236_HCAR2	0.000885113	0.000952989	0.577329689	0.577329689	trans
cg20121803_CCT7P1	0.000885119	0.000952994	-0.56437347	0.56437347	trans
cg01457547_HMGB1P14	0.000885125	0.000952994	0.57375449	0.57375449	trans
cg07905199_SP110	0.000885126	0.000952994	-0.560049554	0.560049554	trans
cg17790417_PHACTR3	0.000885127	0.000952994	0.631882271	0.631882271	trans
cg14521435_ASB10	0.000885131	0.000952997	0.596095198	0.596095198	trans
cg27045396_RPL21P1	0.000885139	0.000953003	0.66689724	0.66689724	trans
cg07905199_ATG13	0.000885144	0.000953004	-0.561214593	0.561214593	trans
cg03726015_PRR19	0.000885145	0.000953004	-0.590608262	0.590608262	trans
cg03763977_ENPP7P2	0.000885153	0.000953008	0.547499304	0.547499304	trans
cg09926027_TFR2	0.000885153	0.000953008	-0.602664872	0.602664872	trans
cg17676612_TYRL	0.000885155	0.000953008	-0.580791282	0.580791282	trans
cg05226043_SLC35E2A	0.000885158	0.000953009	-0.595153283	0.595153283	trans
cg20267559_PLD4	0.000885162	0.00095301	-0.590941875	0.590941875	trans
cg10894164_EBI3	0.000885164	0.00095301	-0.609044128	0.609044128	trans
cg24027302_NPM1P11	0.000885165	0.00095301	0.583220049	0.583220049	trans
cg12806049_PIN1P1	0.000885185	0.000953029	0.584196794	0.584196794	trans
cg02025578_PDPK1	0.000885193	0.000953033	-0.590642676	0.590642676	trans
cg17714232_LINC01874	0.000885198	0.000953033	-0.567706655	0.567706655	trans
cg17714232_RNA5SP89	0.000885198	0.000953033	-0.567706655	0.567706655	trans
cg17714232_SNORD32B	0.000885198	0.000953033	-0.567706655	0.567706655	trans
cg01314555_FBXW10	0.000885204	0.000953038	0.611218014	0.611218014	trans
cg13934046_TSPAN32	0.000885208	0.000953039	-0.633855086	0.633855086	trans
cg25822709_FDPSP2	0.000885212	0.000953041	0.588075693	0.588075693	trans
cg20311754_ATG12P2	0.000885223	0.00095305	0.60688942	0.60688942	trans
cg09371091_DRD5P2	0.000885228	0.000953053	-0.573059651	0.573059651	trans
cg11497957_OLAH	0.00088523	0.000953054	-0.580890558	0.580890558	trans
cg14970550_PLET1	0.000885249	0.000953071	0.59296163	0.59296163	trans
cg13918811_PRICKLE2-AS3	0.000885259	0.000953077	0.582101505	0.582101505	trans
cg17627654_MSANTD1	0.000885259	0.000953077	0.610919365	0.610919365	trans
cg24672022_RPS15AP30	0.000885261	0.000953078	0.632863006	0.632863006	trans
cg06002983_MTND3P9	0.000885268	0.000953081	-0.64071215	0.64071215	trans
cg25540816_MTCO3P21	0.000885269	0.000953081	0.585458931	0.585458931	trans
cg15838301_DYNC1I1	0.000885272	0.000953081	-2.002880442	2.002880442	trans
cg26381498_PLCH1-AS1	0.000885273	0.000953081	0.57528175	0.57528175	trans
cg07543199_RNU6-1048P	0.00088528	0.000953085	0.702842369	0.702842369	trans
cg22298088_SDHCP2	0.000885282	0.000953085	0.574404162	0.574404162	trans
cg06721233_CTAGE3P	0.000885283	0.000953085	0.64743104	0.64743104	trans
cg21204600_KRTAP4-9	0.000885293	0.000953093	-0.601801369	0.601801369	trans
cg08419235_DCTN1-AS1	0.000885299	0.000953096	0.60127033	0.60127033	trans
cg03985285_GCSAML	0.000885302	0.000953098	0.538843246	0.538843246	trans
cg20329210_CACNG2	0.000885315	0.000953109	0.609347009	0.609347009	trans
cg26155681_GANC	0.000885323	0.000953115	0.650445093	0.650445093	trans
cg23209353_IMPG2	0.000885326	0.000953116	0.613896886	0.613896886	trans
cg16048647_SNORA26	0.00088533	0.000953118	0.612922119	0.612922119	trans
cg24334259_RNA5SP235	0.000885337	0.000953119	0.603473531	0.603473531	trans
cg24717262_GJA1P1	0.000885337	0.000953119	0.586659974	0.586659974	trans
cg11977605_DBF4P1	0.000885339	0.000953119	0.573167667	0.573167667	trans
cg15257596_HOMER2	0.000885339	0.000953119	0.575295577	0.575295577	trans
cg24432376_SNORD113-3	0.000885343	0.000953119	-0.590751237	0.590751237	trans
cg02747950_OR10AD1	0.000885343	0.000953119	0.595689476	0.595689476	trans
cg16299517_PPP2R2DP1	0.000885348	0.000953121	0.566428576	0.566428576	trans
cg05518022_NUFIP1P1	0.000885353	0.000953122	-0.633188894	0.633188894	trans
cg24587800_RNF217-AS1	0.000885353	0.000953122	0.569307915	0.569307915	trans
cg13990947_IL21-AS1	0.00088536	0.000953127	-0.578704665	0.578704665	trans
cg04726019_IGHD3-9	0.000885368	0.000953133	-0.544997124	0.544997124	trans
cg12786023_IGHV4-28	0.00088538	0.000953143	-0.613364099	0.613364099	trans
cg14584450_RPL17P22	0.000885384	0.000953144	0.632830678	0.632830678	trans
cg11143152_MIR130A	0.000885387	0.000953144	-0.727674518	0.727674518	trans
cg05937774_KERA	0.000885388	0.000953144	-0.75350914	0.75350914	trans
cg02990361_RCBTB2P1	0.00088539	0.000953144	-0.572883884	0.572883884	trans
cg04136018_RDH12	0.000885391	0.000953144	-0.565701516	0.565701516	trans
cg01524501_RN7SL150P	0.000885394	0.000953145	-0.592935833	0.592935833	trans
cg08515884_EI24P3	0.000885398	0.000953145	-0.618857214	0.618857214	trans
cg07601093_CEP112	0.000885399	0.000953145	0.666623392	0.666623392	trans
cg02736583_PPIAP64	0.000885405	0.000953149	0.584050601	0.584050601	trans
cg07545728_RPS29P31	0.000885415	0.000953155	0.56221096	0.56221096	trans
cg25038473_KRT8P52	0.000885416	0.000953155	0.569107342	0.569107342	trans
cg13157799_LPGAT1-AS1	0.000885417	0.000953155	0.620465593	0.620465593	trans
cg18100734_HOXA7	0.000885419	0.000953155	-0.58099107	0.58099107	trans
cg01864029_STIM2	0.000885429	0.000953164	0.575545729	0.575545729	trans
cg04452065_RPL7L1P2	0.000885431	0.000953164	0.64789234	0.64789234	trans
cg01275030_MIR511	0.000885436	0.000953164	0.591704715	0.591704715	trans
cg12740725_CPN2	0.000885436	0.000953164	-0.798909431	0.798909431	trans
cg02265810_ISLR2	0.000885443	0.00095317	-1.433197145	1.433197145	trans
cg05979484_MAGI1-AS1	0.000885446	0.00095317	0.585643871	0.585643871	trans
cg07096305_ZNF561	0.000885466	0.000953188	0.585681853	0.585681853	trans
cg00393957_TEX50	0.000885467	0.000953188	0.581163569	0.581163569	trans
cg05713971_RPSAP69	0.000885478	0.000953198	0.571388923	0.571388923	trans
cg00077738_RPL5P28	0.000885484	0.000953199	0.72119201	0.72119201	trans
cg13668180_RNU6-1065P	0.000885484	0.000953199	0.602248871	0.602248871	trans
cg11296759_UCN3	0.000885488	0.000953201	0.636353584	0.636353584	trans
cg15627145_ANKRD30B	0.000885495	0.000953206	0.594222303	0.594222303	trans
cg09534232_HAUS4	0.0008855	0.000953209	0.554986135	0.554986135	trans
cg06568056_HAPLN4	0.000885506	0.000953209	-0.561633232	0.561633232	trans
cg17830140_FAM83A-AS1	0.000885506	0.000953209	0.570742087	0.570742087	trans
cg26982883_RN7SL284P	0.000885506	0.000953209	0.579009894	0.579009894	trans
cg02501773_EIF4E2P1	0.00088551	0.00095321	0.61917	0.61917	trans
cg06629146_RPL23AP19	0.000885514	0.000953213	0.574231672	0.574231672	trans
cg13415242_AIMP1P1	0.000885518	0.000953213	0.593157547	0.593157547	trans
cg13487631_RNU4-8P	0.000885519	0.000953213	0.625312451	0.625312451	trans
cg02154924_ADGRG7	0.000885522	0.000953214	-0.574955186	0.574955186	trans
cg10294433_C4BPAP1	0.000885525	0.000953214	0.618806743	0.618806743	trans
cg11464377_INMT	0.000885526	0.000953214	0.769482543	0.769482543	trans
cg16977073_STARD13-IT1	0.000885532	0.000953218	-0.607969186	0.607969186	trans
cg08845392_APOE	0.000885534	0.000953218	-1.626307955	1.626307955	trans
cg20747012_NIM1K	0.000885537	0.000953219	0.575356433	0.575356433	trans
cg24578004_LINC02559	0.000885542	0.000953221	0.56773692	0.56773692	trans
cg27337217_RPS3AP34	0.000885552	0.000953226	0.64082202	0.64082202	trans
cg09524880_RPL22P17	0.000885556	0.000953226	1.382189381	1.382189381	trans
cg13019502_NFIA-AS1	0.000885563	0.000953226	0.602340642	0.602340642	trans
cg13442200_SCP2D1-AS1	0.000885566	0.000953226	0.603418107	0.603418107	trans
cg09926027_GLRX5P2	0.000885568	0.000953226	0.618161967	0.618161967	trans
cg00154888_MIR576	0.00088557	0.000953226	0.584301093	0.584301093	trans
cg03425163_OR13D1	0.000885571	0.000953226	0.589966892	0.589966892	trans
cg00572650_TRGVB	0.000885571	0.000953226	-0.667017868	0.667017868	trans
cg15554216_MTND6P9	0.000885571	0.000953226	0.594559711	0.594559711	trans
cg15554216_GTF3AP5	0.000885571	0.000953226	0.594559711	0.594559711	trans
cg15554216_LINC01425	0.000885571	0.000953226	0.594559711	0.594559711	trans
cg06051312_RPL34P8	0.000885575	0.000953226	0.643057798	0.643057798	trans
cg19740643_DUSP5P2	0.000885577	0.000953226	-0.746588533	0.746588533	trans
cg15961889_PTPRK-AS1	0.000885578	0.000953226	0.626408414	0.626408414	trans
cg10119804_LDHAL6A	0.000885581	0.000953226	0.603613994	0.603613994	trans
cg14335687_SMG1P3	0.000885583	0.000953226	0.594576123	0.594576123	trans
cg09023892_POU6F2	0.000885586	0.000953226	0.575639568	0.575639568	trans
cg05344293_PPP6R2	0.000885588	0.000953226	-0.602928725	0.602928725	trans
cg22337491_RUFY3	0.000885588	0.000953226	0.578097274	0.578097274	trans
cg02814691_MIR556	0.000885601	0.000953237	0.704004471	0.704004471	trans
cg12552823_RNU6-435P	0.000885612	0.000953247	0.608904595	0.608904595	trans
cg07314309_LINC00174	0.000885624	0.000953257	0.588676236	0.588676236	trans
cg24856383_COX6CP14	0.000885628	0.000953258	0.819597394	0.819597394	trans
cg22646074_MTARC2	0.000885635	0.000953258	0.625981875	0.625981875	trans
cg26484964_SNORD77B	0.000885637	0.000953258	0.600353697	0.600353697	trans
cg19992633_PLPPR4	0.000885639	0.000953258	0.588483251	0.588483251	trans
cg17202948_LINC02656	0.000885643	0.000953258	0.606409206	0.606409206	trans
cg11593799_TRAV13-2	0.000885648	0.000953258	0.588264882	0.588264882	trans
cg03283042_LIMS1-AS1	0.000885649	0.000953258	0.583017781	0.583017781	trans
cg16875122_THOC7-AS1	0.00088565	0.000953258	0.592424231	0.592424231	trans
cg11052187_ISCUP1	0.000885651	0.000953258	-0.57749327	0.57749327	trans
cg11052187_SPACA1	0.000885651	0.000953258	-0.57749327	0.57749327	trans
cg11052187_ACSM2B	0.000885651	0.000953258	-0.57749327	0.57749327	trans
cg11052187_RN7SKP169	0.000885651	0.000953258	-0.57749327	0.57749327	trans
cg25102279_OR5G3	0.000885657	0.000953262	-0.60398881	0.60398881	trans
cg19952435_HSP90AA5P	0.000885659	0.000953262	0.573792535	0.573792535	trans
cg22761483_MOB1AP1	0.000885666	0.000953265	0.638475189	0.638475189	trans
cg12167002_RNU6-532P	0.000885669	0.000953265	0.566798097	0.566798097	trans
cg15509969_MIR1271	0.00088567	0.000953265	3.379767949	3.379767949	trans
cg19113840_ZNF859P	0.00088567	0.000953265	0.610534518	0.610534518	trans
cg25002649_TRBV8-2	0.000885674	0.000953266	-0.593316489	0.593316489	trans
cg26563696_TRABD2A	0.000885677	0.000953267	0.599593287	0.599593287	trans
cg27015201_RNU6-502P	0.000885686	0.000953272	-0.651054898	0.651054898	trans
cg21361021_ASB14	0.000885686	0.000953272	0.569981345	0.569981345	trans
cg14781700_NAALADL2-AS2	0.00088569	0.000953274	0.626920294	0.626920294	trans
cg12701888_CPB2	0.000885694	0.000953276	0.606216437	0.606216437	trans
cg25261181_HOXA7	0.000885709	0.00095329	-0.582255215	0.582255215	trans
cg00357546_OR8U1	0.000885721	0.0009533	0.576944137	0.576944137	trans
cg13880275_PCGF1	0.000885732	0.000953304	-0.638113764	0.638113764	trans
cg12349317_PGM5P4-AS1	0.000885732	0.000953304	0.609814079	0.609814079	trans
cg10039163_LINC00412	0.000885733	0.000953304	-0.607963128	0.607963128	trans
cg13212982_CHRNB2	0.000885733	0.000953304	-0.589023676	0.589023676	trans
cg17753661_AP1M1	0.000885736	0.000953304	-0.585063884	0.585063884	trans
cg01037617_SOX1-OT	0.000885741	0.000953307	0.632964657	0.632964657	trans
cg01686736_PVRIG	0.000885744	0.000953308	0.588479275	0.588479275	trans
cg21229317_ASIC4-AS1	0.000885745	0.000953308	0.63616275	0.63616275	trans
cg26040952_PGC	0.00088575	0.000953308	-0.634280027	0.634280027	trans
cg20016068_IGF2	0.000885753	0.000953308	-0.535390652	0.535390652	trans
cg03513472_KDELR2	0.000885755	0.000953308	0.657637868	0.657637868	trans
cg12077294_FOXP1-IT1	0.000885756	0.000953308	0.590151726	0.590151726	trans
cg16540391_MS4A13	0.000885757	0.000953308	0.602143365	0.602143365	trans
cg12352902_MS4A13	0.000885766	0.000953315	0.586362474	0.586362474	trans
cg14181112_ASCL1	0.000885768	0.000953315	0.587515803	0.587515803	trans
cg08847335_CACNG4	0.000885775	0.000953321	1.751475514	1.751475514	trans
cg22792560_LINC01359	0.000885781	0.000953324	0.581807691	0.581807691	trans
cg00519069_SSBP3-AS1	0.000885786	0.000953328	0.5943253	0.5943253	trans
cg16619721_PCSK1	0.000885792	0.000953329	0.617522845	0.617522845	trans
cg25019707_LINC00210	0.000885794	0.000953329	0.581673328	0.581673328	trans
cg13326083_RNU1-22P	0.000885794	0.000953329	-0.645485404	0.645485404	trans
cg06892898_MIR511	0.000885796	0.000953329	0.581858949	0.581858949	trans
cg27594583_RNU6-1176P	0.000885812	0.000953344	0.754447357	0.754447357	trans
cg06832862_RNU4-63P	0.000885814	0.000953344	-0.589115378	0.589115378	trans
cg18024904_IGHV3-53	0.000885817	0.000953345	-0.584308142	0.584308142	trans
cg01864029_ZNF92	0.00088582	0.000953345	0.580812967	0.580812967	trans
cg22530144_RN7SL638P	0.000885829	0.000953347	0.589407933	0.589407933	trans
cg16656119_C1orf50	0.000885829	0.000953347	0.575454079	0.575454079	trans
cg23261343_AHSG	0.000885832	0.000953347	0.594281629	0.594281629	trans
cg06875669_RNU4-15P	0.000885832	0.000953347	-0.596397046	0.596397046	trans
cg06400006_LINC02151	0.000885833	0.000953347	0.557670132	0.557670132	trans
cg07096305_TMA7	0.000885837	0.000953349	0.590723562	0.590723562	trans
cg17764057_SMTNL1	0.00088584	0.00095335	-0.62191221	0.62191221	trans
cg12438392_NKAIN2	0.000885843	0.000953351	0.636759606	0.636759606	trans
cg12638476_VPREB3	0.000885846	0.000953352	-0.594782302	0.594782302	trans
cg26876227_CYP4F29P	0.000885863	0.000953359	0.581795343	0.581795343	trans
cg00711529_MTCO3P12	0.000885863	0.000953359	0.48531155	0.48531155	trans
cg19247488_DCTN1-AS1	0.000885863	0.000953359	0.621970265	0.621970265	trans
cg21646955_LINC01639	0.000885864	0.000953359	0.662637702	0.662637702	trans
cg16438182_TAS2R8	0.000885865	0.000953359	-0.585546944	0.585546944	trans
cg15696658_RNY3P2	0.000885866	0.000953359	0.587982282	0.587982282	trans
cg19081270_ELFN1-AS1	0.000885869	0.000953359	0.590916116	0.590916116	trans
cg13442969_OR10AD1	0.00088587	0.000953359	0.596569293	0.596569293	trans
cg22646074_GCLC	0.000885879	0.000953363	0.597785078	0.597785078	trans
cg19996272_RPL31P20	0.00088588	0.000953363	0.597796633	0.597796633	trans
cg08143343_LINC02660	0.000885881	0.000953363	0.596512556	0.596512556	trans
cg23183144_TRIM10	0.000885885	0.000953366	-0.524939039	0.524939039	trans
cg00912942_LIN28B-AS1	0.000885888	0.000953366	0.704040252	0.704040252	trans
cg13544811_DEFB108A	0.00088589	0.000953366	-0.590421884	0.590421884	trans
cg14893932_RN7SL284P	0.000885893	0.000953367	0.582497079	0.582497079	trans
cg14530444_SSU72P6	0.000885906	0.000953378	-0.585705872	0.585705872	trans
cg27080043_RPL7P39	0.000885908	0.000953378	0.629611356	0.629611356	trans
cg04025879_VN1R37P	0.00088591	0.000953378	0.583596884	0.583596884	trans
cg00001793_RGPD5	0.000885914	0.00095338	-0.749329373	0.749329373	trans
cg20684251_PPP1R2P10	0.000885916	0.00095338	-0.667343345	0.667343345	trans
cg08285570_OR2F2	0.000885923	0.000953384	-0.635385827	0.635385827	trans
cg27251155_HBA1	0.000885926	0.000953384	-0.587447296	0.587447296	trans
cg23367851_NKAIN4	0.000885927	0.000953384	-0.645844465	0.645844465	trans
cg01576496_SLC18A2	0.000885928	0.000953384	0.6180994	0.6180994	trans
cg14815743_ARL4AP4	0.000885935	0.000953384	0.59793052	0.59793052	trans
cg26229895_OR6K6	0.000885936	0.000953384	0.563293585	0.563293585	trans
cg01586670_RN7SL497P	0.000885936	0.000953384	-0.58957656	0.58957656	trans
cg20265572_RBM26-AS1	0.000885938	0.000953385	0.642611803	0.642611803	trans
cg09723341_PAQR5	0.00088594	0.000953385	0.5847781	0.5847781	trans
cg16992039_RNU6-243P	0.000885957	0.000953385	-0.722522945	0.722522945	trans
cg13668180_CARD9	0.000885958	0.000953385	-0.593860843	0.593860843	trans
cg01848660_TRBV22OR9-2	0.000885961	0.000953385	-0.654791791	0.654791791	trans
cg01848660_RNU6-271P	0.000885961	0.000953385	-0.654791791	0.654791791	trans
cg02939263_MATN2	0.000885963	0.000953385	0.597254104	0.597254104	trans
cg03371439_TMEM212-AS1	0.000885971	0.000953385	-0.706967789	0.706967789	trans
cg24970181_RNU4-50P	0.000885972	0.000953385	-0.636200092	0.636200092	trans
cg27421102_ANKHD1	0.000885974	0.000953385	0.595920703	0.595920703	trans
cg24816866_RN7SKP198	0.000885975	0.000953385	0.611716536	0.611716536	trans
cg27069691_CCT4P1	0.000885976	0.000953385	0.662701271	0.662701271	trans
cg22595719_HOXD1	0.000885978	0.000953385	0.57484444	0.57484444	trans
cg26867200_RNVU1-1	0.000885978	0.000953385	0.593346337	0.593346337	trans
cg13439315_RPS27P16	0.000885979	0.000953385	0.580988202	0.580988202	trans
cg05329960_PSMA2P3	0.000885979	0.000953385	0.585424821	0.585424821	trans
cg14454721_RNY4P30	0.000885983	0.000953385	0.587085234	0.587085234	trans
cg14454721_SNORD114-29	0.000885983	0.000953385	0.587085234	0.587085234	trans
cg14454721_RNU6-225P	0.000885983	0.000953385	0.587085234	0.587085234	trans
cg00521239_MTND2P28	0.000885984	0.000953385	0.586220619	0.586220619	trans
cg17106653_GAPDHP47	0.000885985	0.000953385	0.696831658	0.696831658	trans
cg03474430_RNA5SP310	0.000885988	0.000953385	0.602462866	0.602462866	trans
cg00598860_SLC25A5P2	0.000885988	0.000953385	-0.536150844	0.536150844	trans
cg14030993_ZNF568	0.000885991	0.000953385	0.580739388	0.580739388	trans
cg21397693_LINC01376	0.000885991	0.000953385	0.595830836	0.595830836	trans
cg01128460_LINC00400	0.000885993	0.000953385	0.542821217	0.542821217	trans
cg14609104_RPL7P6	0.000885996	0.000953385	0.799926368	0.799926368	trans
cg15120247_HRH3	0.000885999	0.000953387	0.612395647	0.612395647	trans
cg19353052_HOXD1	0.000886004	0.00095339	0.862077599	0.862077599	trans
cg20337110_HOOK3	0.000886007	0.00095339	0.659937438	0.659937438	trans
cg05898482_TOR1BP1	0.000886014	0.000953393	1.277617663	1.277617663	trans
cg24078669_ACSS3	0.000886014	0.000953393	0.644323584	0.644323584	trans
cg14281092_SNORD116-11	0.000886023	0.0009534	0.587249938	0.587249938	trans
cg02351219_KRTAP8-3P	0.000886026	0.0009534	0.56807397	0.56807397	trans
cg05202629_RFPL2	0.000886029	0.0009534	0.59234113	0.59234113	trans
cg03380512_RN7SL594P	0.000886031	0.0009534	0.57741592	0.57741592	trans
cg16935517_EDC3	0.000886032	0.0009534	0.644093358	0.644093358	trans
cg09563600_OR52I2	0.000886037	0.0009534	0.576910532	0.576910532	trans
cg11238267_RPL7P4	0.000886037	0.0009534	0.74701424	0.74701424	trans
cg12701888_CATSPER3	0.000886038	0.0009534	0.596472462	0.596472462	trans
cg11831394_MAP1LC3BP1	0.000886041	0.0009534	-0.63374978	0.63374978	trans
cg24831391_MIR1237	0.000886048	0.000953405	0.591822237	0.591822237	trans
cg01521225_CLRN1	0.000886049	0.000953405	-0.603831084	0.603831084	trans
cg18955295_ZNF223	0.000886056	0.000953409	0.672827833	0.672827833	trans
cg08033828_CACNB2	0.000886062	0.00095341	0.591894318	0.591894318	trans
cg02814691_LPO	0.000886062	0.00095341	-0.696028643	0.696028643	trans
cg06147156_SHISA6	0.000886063	0.00095341	0.659826902	0.659826902	trans
cg18353028_RPS3AP40	0.000886077	0.000953421	0.587741282	0.587741282	trans
cg00935234_ANKRD20A19P	0.00088608	0.000953421	-0.581385689	0.581385689	trans
cg17400905_LINC01015	0.000886081	0.000953421	-0.570757635	0.570757635	trans
cg16490877_AOPEP	0.000886083	0.000953421	0.566497504	0.566497504	trans
cg10039163_RNU6-805P	0.000886084	0.000953421	-0.589501679	0.589501679	trans
cg02437787_PPIAP62	0.000886092	0.000953426	-0.567646312	0.567646312	trans
cg09789229_RUNX3	0.000886096	0.000953426	0.58264514	0.58264514	trans
cg08383462_ZNF137P	0.000886098	0.000953426	0.602758389	0.602758389	trans
cg25205727_CYP4X1	0.0008861	0.000953426	1.249818482	1.249818482	trans
cg10115321_KIF12	0.000886102	0.000953426	-0.600767369	0.600767369	trans
cg02660182_CHCHD4P4	0.000886102	0.000953426	0.595456357	0.595456357	trans
cg27030245_RPS4XP4	0.000886105	0.000953428	0.530410906	0.530410906	trans
cg06259339_APOA5	0.000886118	0.000953439	0.578639193	0.578639193	trans
cg15082166_CRYAA	0.000886124	0.000953443	-0.672723168	0.672723168	trans
cg19801817_MST1L	0.000886132	0.000953447	-0.587204745	0.587204745	trans
cg10106857_CUBN	0.000886132	0.000953447	0.580057025	0.580057025	trans
cg20375654_GAS2L1P2	0.000886142	0.000953453	-0.613288143	0.613288143	trans
cg01009586_KRT19P4	0.000886151	0.000953453	-0.581745108	0.581745108	trans
cg24578004_LMO3	0.000886155	0.000953453	0.58353329	0.58353329	trans
cg23398596_FOSL2	0.000886156	0.000953453	0.582931239	0.582931239	trans
cg20215212_LINC02613	0.000886157	0.000953453	0.566694876	0.566694876	trans
cg20911165_ASAH2	0.000886159	0.000953453	0.640530626	0.640530626	trans
cg19432243_CXCL1	0.00088616	0.000953453	-0.58096968	0.58096968	trans
cg02792740_TMEM67	0.00088616	0.000953453	0.586283413	0.586283413	trans
cg24090761_SPDYE17	0.000886161	0.000953453	0.600836903	0.600836903	trans
cg15016771_GNAO1	0.000886162	0.000953453	-0.620535904	0.620535904	trans
cg15476410_DUSP5P2	0.000886166	0.000953454	-0.693113726	0.693113726	trans
cg25951256_MIR4432HG	0.000886179	0.000953464	-0.628493659	0.628493659	trans
cg14753740_RPL29P11	0.00088618	0.000953464	-1.359589467	1.359589467	trans
cg25740652_ZNF493	0.000886182	0.000953464	0.622457668	0.622457668	trans
cg11791921_FARP1-AS1	0.000886184	0.000953464	0.571212762	0.571212762	trans
cg09076900_SLC16A1	0.000886186	0.000953464	0.58425372	0.58425372	trans
cg21221054_IGHV2-70D	0.000886194	0.000953471	0.579440788	0.579440788	trans
cg25349034_RNU6-729P	0.000886197	0.000953472	0.74181752	0.74181752	trans
cg19703425_MIR29B2CHG	0.000886205	0.000953477	-0.893353731	0.893353731	trans
cg18811157_PTGES	0.00088621	0.000953481	0.571867549	0.571867549	trans
cg12397254_DNAJB8-AS1	0.000886216	0.000953483	0.625442933	0.625442933	trans
cg00357546_SIGLEC11	0.00088622	0.000953483	-0.577484417	0.577484417	trans
cg01087869_LINC01206	0.00088622	0.000953483	0.855066516	0.855066516	trans
cg04365481_LINC00494	0.000886229	0.000953483	-0.56185038	0.56185038	trans
cg22761483_PRICKLE2-AS3	0.000886232	0.000953483	0.644421552	0.644421552	trans
cg01000056_LINC00477	0.000886232	0.000953483	-0.652722209	0.652722209	trans
cg18294987_RN7SL594P	0.000886235	0.000953483	0.629789845	0.629789845	trans
cg13877915_CCDC70	0.000886238	0.000953483	0.586420636	0.586420636	trans
cg03260458_SSBP3-AS1	0.000886247	0.000953483	0.597365574	0.597365574	trans
cg12388679_HSPA8P6	0.000886252	0.000953483	-0.614849854	0.614849854	trans
cg22843488_ATP5PD	0.000886254	0.000953483	0.561267527	0.561267527	trans
cg13880275_PARP2	0.000886255	0.000953483	-0.640187553	0.640187553	trans
cg03803610_FECHP1	0.000886255	0.000953483	0.639089673	0.639089673	trans
cg26660305_IGKV1OR2-3	0.000886257	0.000953483	-0.810727318	0.810727318	trans
cg26660305_MIR548A1	0.000886257	0.000953483	-0.810727318	0.810727318	trans
cg26660305_RPS29P15	0.000886257	0.000953483	-0.810727318	0.810727318	trans
cg26660305_RPL30P12	0.000886257	0.000953483	-0.810727318	0.810727318	trans
cg10552523_OR7E13P	0.000886257	0.000953483	0.593138952	0.593138952	trans
cg06825375_RN7SKP173	0.000886258	0.000953483	0.601458586	0.601458586	trans
cg23209353_RNF14P4	0.000886259	0.000953483	0.600628209	0.600628209	trans
cg23174406_DRD5P2	0.00088626	0.000953483	0.597293894	0.597293894	trans
cg14483161_FAR1P1	0.00088626	0.000953483	-0.624513688	0.624513688	trans
cg04365481_CDKAL1	0.000886264	0.000953485	-0.606090503	0.606090503	trans
cg13168499_LINC02024	0.000886268	0.000953486	0.55951196	0.55951196	trans
cg02892650_ZNF877P	0.000886273	0.000953487	0.59514372	0.59514372	trans
cg05264324_ZNF678	0.000886273	0.000953487	0.604949038	0.604949038	trans
cg25841491_POLI	0.000886281	0.000953493	0.82881707	0.82881707	trans
cg02072495_ENPP7P2	0.000886285	0.000953493	0.559368264	0.559368264	trans
cg20269458_TTC23L	0.000886285	0.000953493	0.61835554	0.61835554	trans
cg09427417_HCAR2	0.000886292	0.000953495	0.625323377	0.625323377	trans
cg08588490_NKAIN4	0.000886292	0.000953495	-0.723254951	0.723254951	trans
cg15139637_RN7SL20P	0.000886293	0.000953495	0.575302524	0.575302524	trans
cg00272992_NPM1P30	0.000886296	0.000953495	1.117711844	1.117711844	trans
cg13880275_TMEM192	0.000886298	0.000953495	-0.634302172	0.634302172	trans
cg17106653_RPL26P13	0.000886303	0.000953498	0.675794311	0.675794311	trans
cg09086987_RNU6-268P	0.000886316	0.000953505	-0.660226278	0.660226278	trans
cg20638896_PIK3R5	0.000886318	0.000953505	0.631993574	0.631993574	trans
cg16218562_OR9I1	0.000886319	0.000953505	0.595474627	0.595474627	trans
cg13797425_IDI2	0.000886323	0.000953505	0.622849011	0.622849011	trans
cg03986691_RNU6-545P	0.000886323	0.000953505	0.599938079	0.599938079	trans
cg22318551_PSMD10P2	0.000886323	0.000953505	0.599481021	0.599481021	trans
cg19483581_FRMD5	0.000886325	0.000953505	-0.560987841	0.560987841	trans
cg00232092_SFRP5	0.000886327	0.000953505	-0.554138727	0.554138727	trans
cg26883974_LINC01681	0.000886329	0.000953505	0.637443179	0.637443179	trans
cg25655084_IGFBP1	0.000886338	0.00095351	-0.616886782	0.616886782	trans
cg16064295_RNF180	0.000886341	0.00095351	-0.662372594	0.662372594	trans
cg24578004_PPP1R3A	0.000886342	0.00095351	-0.561340218	0.561340218	trans
cg23209353_ATP8B1	0.000886346	0.00095351	0.605460554	0.605460554	trans
cg07096305_DYNC1I2	0.000886346	0.00095351	0.576044687	0.576044687	trans
cg12343913_CSNK1A1P1	0.00088635	0.00095351	0.62903843	0.62903843	trans
cg07096305_YARS2	0.00088635	0.00095351	0.578507034	0.578507034	trans
cg14335687_RNU6-908P	0.000886355	0.00095351	0.575088431	0.575088431	trans
cg04998498_RPS3AP27	0.000886356	0.00095351	0.651598715	0.651598715	trans
cg16603103_FAM43B	0.000886357	0.00095351	-1.079265004	1.079265004	trans
cg27080043_ST13P16	0.000886358	0.00095351	0.600891824	0.600891824	trans
cg05678500_SOX9-AS1	0.000886365	0.000953511	0.575472978	0.575472978	trans
cg00625610_COL11A1	0.000886366	0.000953511	-0.966672633	0.966672633	trans
cg07905199_TGIF2	0.00088637	0.000953511	-0.575448829	0.575448829	trans
cg22280068_ZNF250	0.000886371	0.000953511	-0.606572988	0.606572988	trans
cg05325763_ATP5MC1P7	0.000886372	0.000953511	0.595051276	0.595051276	trans
cg17813879_DUX4L9	0.000886376	0.000953511	0.573689072	0.573689072	trans
cg25239516_LINC01623	0.000886376	0.000953511	-0.666891418	0.666891418	trans
cg17096979_FTLP15	0.000886376	0.000953511	-0.809624064	0.809624064	trans
cg20630363_ZNF226	0.000886381	0.000953513	0.591162991	0.591162991	trans
cg05901196_CADM2-AS1	0.000886388	0.000953517	0.598285397	0.598285397	trans
cg27355761_MTND4P30	0.000886389	0.000953517	0.622107929	0.622107929	trans
cg04711294_PTPRK-AS1	0.000886392	0.000953518	0.59372383	0.59372383	trans
cg24264239_BTBD7P2	0.000886396	0.00095352	0.679168665	0.679168665	trans
cg20504446_AJAP1	0.0008864	0.00095352	0.666215469	0.666215469	trans
cg11067347_GAPDHP73	0.000886403	0.00095352	0.603070391	0.603070391	trans
cg11464377_SLC30A8	0.000886403	0.00095352	0.782204153	0.782204153	trans
cg16131126_GAD1	0.000886414	0.00095353	0.58529642	0.58529642	trans
cg26338427_SPEM1	0.000886421	0.000953535	0.595587708	0.595587708	trans
cg01068375_PABPC1P10	0.00088643	0.000953543	0.635062584	0.635062584	trans
cg12488096_DEFB108A	0.000886436	0.000953545	-0.594468724	0.594468724	trans
cg07905199_DRD3	0.000886437	0.000953545	-0.570835215	0.570835215	trans
cg16055817_RPL23AP74	0.000886452	0.000953558	0.590996772	0.590996772	trans
cg11423687_TARDBPP2	0.000886453	0.000953558	1.003000979	1.003000979	trans
cg04464523_LINC01794	0.000886459	0.000953562	0.626309441	0.626309441	trans
cg20337110_MAZ	0.000886466	0.000953564	-0.680555864	0.680555864	trans
cg13299279_RCOR2	0.000886467	0.000953564	-0.988108944	0.988108944	trans
cg07543199_CLCA3P	0.000886468	0.000953564	0.704827225	0.704827225	trans
cg00912942_EGFL8	0.000886481	0.000953572	0.699387122	0.699387122	trans
cg17114767_DEFB130B	0.000886482	0.000953572	-0.587102798	0.587102798	trans
cg17114767_DEFB130A	0.000886482	0.000953572	-0.587102798	0.587102798	trans
cg17764057_COMETT	0.000886484	0.000953572	0.607184404	0.607184404	trans
cg19973291_CYP4Z1	0.000886492	0.000953578	0.613019755	0.613019755	trans
cg25810247_RNU2-14P	0.000886498	0.000953583	0.594627013	0.594627013	trans
cg19136783_PRELID1P1	0.000886506	0.000953584	-0.672934861	0.672934861	trans
cg26703758_ATP11AUN	0.000886507	0.000953584	0.555032089	0.555032089	trans
cg01750905_RN7SL16P	0.000886507	0.000953584	0.611397762	0.611397762	trans
cg21870884_RNU6-1181P	0.000886508	0.000953584	0.612871909	0.612871909	trans
cg22646074_LINC02607	0.000886511	0.000953584	0.617882102	0.617882102	trans
cg15909981_PDIA3P2	0.000886513	0.000953585	0.582075365	0.582075365	trans
cg20337110_GPR89P	0.000886517	0.000953586	0.672229438	0.672229438	trans
cg12607106_MFSD6	0.000886528	0.000953596	0.850138516	0.850138516	trans
cg15542496_E2F3	0.00088653	0.000953596	0.585485084	0.585485084	trans
cg03051617_ZNF705A	0.000886533	0.000953596	-0.770099417	0.770099417	trans
cg10096399_RPS10P2	0.000886535	0.000953596	0.581466096	0.581466096	trans
cg18791391_RTP5	0.000886537	0.000953596	-0.659726269	0.659726269	trans
cg10893014_RNU5E-8P	0.000886544	0.000953601	-0.609720476	0.609720476	trans
cg06195376_MAPT	0.000886548	0.000953603	-0.88472151	0.88472151	trans
cg08090313_RN7SKP193	0.000886551	0.000953603	0.560161859	0.560161859	trans
cg16975684_BET1P1	0.000886552	0.000953603	-0.579319442	0.579319442	trans
cg12607106_JRKL	0.000886557	0.000953605	0.852162823	0.852162823	trans
cg09745688_RN7SKP239	0.000886558	0.000953605	0.565986078	0.565986078	trans
cg02950209_HBBP1	0.000886563	0.000953607	-0.563455348	0.563455348	trans
cg19973291_ZNF805	0.000886565	0.000953607	0.615953539	0.615953539	trans
cg09179485_GSTM5P1	0.00088657	0.00095361	0.627574679	0.627574679	trans
cg12978857_IFITM4P	0.000886575	0.000953613	-0.609038821	0.609038821	trans
cg01433152_RPL31P52	0.000886578	0.000953615	0.584826891	0.584826891	trans
cg25978130_ABCA10	0.000886586	0.000953618	0.597743517	0.597743517	trans
cg01219549_PRCC	0.000886586	0.000953618	0.632484679	0.632484679	trans
cg23998405_ANKRD33B	0.000886594	0.000953624	0.622287037	0.622287037	trans
cg02443896_CYP4Z2P	0.000886599	0.000953625	0.602636135	0.602636135	trans
cg13022784_RN7SL284P	0.000886599	0.000953625	0.574700176	0.574700176	trans
cg21402844_PPIAP2	0.000886606	0.00095363	-0.562005107	0.562005107	trans
cg02105002_CPLANE2	0.000886614	0.000953636	0.622042061	0.622042061	trans
cg21101883_FOXN3	0.000886616	0.000953636	-0.62572433	0.62572433	trans
cg12621429_MTCO3P21	0.000886625	0.000953641	0.583389251	0.583389251	trans
cg19349362_RPL6P25	0.000886625	0.000953641	0.591768489	0.591768489	trans
cg10515131_PDIA5	0.000886629	0.000953643	0.585139912	0.585139912	trans
cg17425144_OR2A4	0.000886634	0.000953646	0.590591006	0.590591006	trans
cg10499042_MIR645	0.000886636	0.000953646	-0.700926831	0.700926831	trans
cg12624031_CD44	0.00088664	0.000953647	0.839765929	0.839765929	trans
cg04548490_RNA5SP299	0.000886646	0.000953651	-0.566702548	0.566702548	trans
cg07346595_SYT9	0.000886657	0.000953662	0.817002699	0.817002699	trans
cg06757548_SNHG14	0.000886661	0.000953664	0.583913086	0.583913086	trans
cg04071398_HNRNPA1P66	0.000886667	0.000953667	0.582210423	0.582210423	trans
cg01640287_MLIP-AS1	0.000886669	0.000953667	0.583807001	0.583807001	trans
cg14421548_EHMT2-AS1	0.000886679	0.000953675	-0.642520854	0.642520854	trans
cg21830932_BMS1P10	0.000886686	0.00095368	-0.640822177	0.640822177	trans
cg04376709_AVIL	0.000886699	0.000953692	1.277710123	1.277710123	trans
cg03513472_GSPT1	0.000886703	0.000953694	0.653234918	0.653234918	trans
cg14243991_C4BPAP1	0.000886708	0.000953694	-0.570049021	0.570049021	trans
cg14776351_LINC02097	0.000886709	0.000953694	0.792140772	0.792140772	trans
cg00127664_MZT1	0.000886713	0.000953694	0.590969171	0.590969171	trans
cg09211873_RPL7P34	0.000886714	0.000953694	-0.956277801	0.956277801	trans
cg20267559_ATP8B5P	0.000886714	0.000953694	0.588302183	0.588302183	trans
cg11533519_RPL17P46	0.000886729	0.000953708	-0.579262968	0.579262968	trans
cg22762615_TCIM	0.000886731	0.000953708	0.572939855	0.572939855	trans
cg18650515_FXYD7	0.000886741	0.000953712	-0.605123241	0.605123241	trans
cg23328066_BBOX1	0.000886742	0.000953712	-1.117119874	1.117119874	trans
cg11787737_PYHIN5P	0.000886743	0.000953712	0.560315951	0.560315951	trans
cg10738933_MORC2-AS1	0.000886746	0.000953712	0.66802984	0.66802984	trans
cg06716182_TRABD2A	0.000886746	0.000953712	0.586867905	0.586867905	trans
cg27606564_RNA5SP235	0.00088675	0.000953714	0.612207135	0.612207135	trans
cg18554074_NFIA-AS1	0.000886758	0.00095372	0.589429969	0.589429969	trans
cg24232693_LINC00339	0.000886767	0.000953727	0.589929225	0.589929225	trans
cg16264966_RPL10P1	0.00088677	0.000953728	0.582095059	0.582095059	trans
cg15157699_RSL24D1P3	0.000886773	0.000953728	0.649113089	0.649113089	trans
cg24831391_CXCL13	0.000886774	0.000953728	-0.587257689	0.587257689	trans
cg01018999_DCDC2C	0.000886788	0.00095374	0.60036288	0.60036288	trans
cg16763508_ATP1A1-AS1	0.000886789	0.00095374	0.581940873	0.581940873	trans
cg27286337_CYP51A1P2	0.000886793	0.00095374	0.608065793	0.608065793	trans
cg16964439_MMP23B	0.000886795	0.00095374	-0.69554658	0.69554658	trans
cg07979387_SLC9C1	0.000886798	0.00095374	0.587091939	0.587091939	trans
cg05226043_GAPDHP26	0.000886802	0.00095374	0.571936664	0.571936664	trans
cg05575399_KPNA2P2	0.000886803	0.00095374	0.557419441	0.557419441	trans
cg25159207_MS4A13	0.000886806	0.000953741	0.596234723	0.596234723	trans
cg05816188_SPDYE1	0.000886817	0.000953751	0.597849648	0.597849648	trans
cg26205842_LINC02662	0.00088682	0.000953751	-0.594534444	0.594534444	trans
cg09023892_FAM185BP	0.000886823	0.000953752	0.593426587	0.593426587	trans
cg01178818_STXBP5L	0.000886825	0.000953752	0.587107603	0.587107603	trans
cg25978130_MIR548F3	0.00088683	0.000953755	0.584729277	0.584729277	trans
cg12494488_OR7E130P	0.000886835	0.000953758	-0.530252851	0.530252851	trans
cg10054332_CCNA1	0.000886847	0.000953767	-1.082333151	1.082333151	trans
cg16218562_SUMF2	0.000886848	0.000953767	-0.612463087	0.612463087	trans
cg21184711_OR51Q1	0.000886856	0.000953771	0.589439085	0.589439085	trans
cg07632068_SLC10A1	0.000886856	0.000953771	0.621817014	0.621817014	trans
cg00666820_DYNC1I1	0.000886867	0.00095378	-0.591556628	0.591556628	trans
cg19927707_RNU6-1286P	0.000886868	0.00095378	0.604667648	0.604667648	trans
cg16115588_PGK1P2	0.000886879	0.000953788	0.587896624	0.587896624	trans
cg07601093_TEAD1	0.000886881	0.000953788	0.670934078	0.670934078	trans
cg26202427_ANGPTL1	0.000886887	0.000953793	0.61963495	0.61963495	trans
cg02077688_GALNT16	0.000886889	0.000953793	-0.66991587	0.66991587	trans
cg25534226_HSPB8	0.000886892	0.000953793	0.546281081	0.546281081	trans
cg17542751_CBX1P5	0.000886902	0.000953799	0.607886648	0.607886648	trans
cg24577131_ASB14	0.000886904	0.000953799	0.580646369	0.580646369	trans
cg15677797_MROH4P	0.000886905	0.000953799	0.574368587	0.574368587	trans
cg21077610_ZNF160	0.000886907	0.000953799	0.635656464	0.635656464	trans
cg11324999_CTAGE9	0.000886917	0.000953804	0.600697871	0.600697871	trans
cg23151860_CARD9	0.000886919	0.000953804	-0.655101433	0.655101433	trans
cg13926358_KRTCAP2	0.00088692	0.000953804	0.588268262	0.588268262	trans
cg07016261_ZNF471	0.000886921	0.000953804	0.592265535	0.592265535	trans
cg14550076_SLC35F3-AS1	0.000886922	0.000953804	0.588739409	0.588739409	trans
cg02501773_HLA-DPB1	0.000886926	0.000953806	-0.620465589	0.620465589	trans
cg01557792_ALDH8A1	0.000886928	0.000953806	0.614419521	0.614419521	trans
cg08206358_EIF4A1P6	0.000886933	0.000953808	0.586951761	0.586951761	trans
cg18268027_OR2A4	0.000886937	0.00095381	0.602354053	0.602354053	trans
cg19155518_RPL10P6	0.000886944	0.000953816	0.623699552	0.623699552	trans
cg06587495_PRAMEF11	0.000886952	0.000953818	-0.662493687	0.662493687	trans
cg06587495_DPY19L4P2	0.000886952	0.000953818	-0.662493687	0.662493687	trans
cg06587495_LINC01784	0.000886952	0.000953818	-0.662493687	0.662493687	trans
cg25740652_C1QTNF8	0.000886965	0.000953829	-0.595913369	0.595913369	trans
cg18924965_SBSPON	0.000886974	0.000953836	0.60122362	0.60122362	trans
cg16560595_SMTNL1	0.000886978	0.000953837	-0.640776295	0.640776295	trans
cg13514175_RPS3AP39	0.000886979	0.000953837	0.583691384	0.583691384	trans
cg10939912_RNA5SP238	0.000886987	0.000953843	0.615454075	0.615454075	trans
cg10893132_GUSBP6	0.000886999	0.000953852	-0.620365637	0.620365637	trans
cg13675055_MEIS1	0.000887	0.000953852	0.625541167	0.625541167	trans
cg07985039_LINC01153	0.000887003	0.000953852	0.557807441	0.557807441	trans
cg08426938_FOLH1B	0.000887006	0.000953852	-0.561712756	0.561712756	trans
cg23778363_IFITM4P	0.000887011	0.000953852	0.618711245	0.618711245	trans
cg18268631_SLC6A17-AS1	0.000887015	0.000953852	1.299241282	1.299241282	trans
cg05917460_TLR6	0.000887016	0.000953852	-0.601721199	0.601721199	trans
cg05407396_LINC01360	0.000887017	0.000953852	0.586551671	0.586551671	trans
cg04726019_SMC4P1	0.00088702	0.000953852	0.554689138	0.554689138	trans
cg10736303_BET1P1	0.00088702	0.000953852	-0.683995593	0.683995593	trans
cg04727604_OR10AD1	0.000887021	0.000953852	1.332973998	1.332973998	trans
cg10097323_IFI6	0.000887023	0.000953852	0.645911173	0.645911173	trans
cg13442969_OR2A4	0.000887024	0.000953852	0.597004421	0.597004421	trans
cg26284196_FGF19	0.000887032	0.000953859	-0.660151516	0.660151516	trans
cg12655260_PPIAP64	0.000887037	0.000953862	0.583892621	0.583892621	trans
cg05144042_RNFT1P2	0.000887039	0.000953862	0.602135049	0.602135049	trans
cg00879723_GRHL2	0.000887047	0.000953868	0.619380791	0.619380791	trans
cg20337110_SCAF1	0.000887051	0.00095387	-0.68284055	0.68284055	trans
cg21400562_CEACAM18	0.000887053	0.00095387	-0.801836103	0.801836103	trans
cg27582739_LINC02880	0.000887059	0.000953873	-0.722671657	0.722671657	trans
cg03763624_LINC00659	0.000887061	0.000953873	-0.60309325	0.60309325	trans
cg08739755_RPL30P4	0.000887065	0.000953875	-0.604692335	0.604692335	trans
cg01385018_CEACAM7	0.000887073	0.000953882	-0.568945664	0.568945664	trans
cg12875538_RPS15AP30	0.00088708	0.000953886	0.613101231	0.613101231	trans
cg13885437_CYP4A22	0.000887097	0.000953902	0.576027912	0.576027912	trans
cg20176706_FBXL21P	0.000887103	0.000953907	0.789654282	0.789654282	trans
cg00557704_GASK1B	0.000887109	0.000953911	-0.640531036	0.640531036	trans
cg14990842_IPO7P2	0.000887112	0.000953911	0.582642801	0.582642801	trans
cg04396567_PDE4DIPP7	0.000887118	0.000953914	0.62287394	0.62287394	trans
cg18455249_SOX2-OT	0.000887119	0.000953914	0.595711933	0.595711933	trans
cg08033828_SRGAP3-AS3	0.000887121	0.000953914	0.585904763	0.585904763	trans
cg17914494_SNORA80A	0.000887123	0.000953914	1.503221277	1.503221277	trans
cg11119525_SYT5	0.000887132	0.000953921	-0.617147001	0.617147001	trans
cg01616178_RPL5P29	0.000887155	0.00095394	0.640171595	0.640171595	trans
cg19136783_HSPBP1	0.000887155	0.00095394	-0.674660531	0.674660531	trans
cg10728716_RNU6-282P	0.000887157	0.00095394	0.705978997	0.705978997	trans
cg24311373_JAM2	0.000887161	0.00095394	0.630161952	0.630161952	trans
cg14924064_RNU2-5P	0.000887163	0.00095394	0.581381777	0.581381777	trans
cg04140807_LINC01153	0.000887163	0.00095394	0.533002534	0.533002534	trans
cg13012110_ARHGEF2-AS1	0.000887166	0.000953941	0.623803965	0.623803965	trans
cg23170280_RN7SKP65	0.000887169	0.000953941	0.59303952	0.59303952	trans
cg21101883_LMAN1	0.000887171	0.000953941	-0.627848967	0.627848967	trans
cg11921888_NGF	0.000887177	0.000953946	-0.577106068	0.577106068	trans
cg27346424_BANF2	0.000887187	0.000953948	0.612106416	0.612106416	trans
cg12931756_VIPR1	0.000887188	0.000953948	0.574390303	0.574390303	trans
cg21183523_HMGB1P17	0.000887189	0.000953948	0.622889321	0.622889321	trans
cg08825286_FABP7P2	0.00088719	0.000953948	-0.764278036	0.764278036	trans
cg04378385_RPS27P16	0.000887191	0.000953948	0.579338703	0.579338703	trans
cg20909752_SPATA46	0.000887192	0.000953948	0.617728174	0.617728174	trans
cg13880275_TMEM243	0.000887205	0.000953956	-0.647491912	0.647491912	trans
cg14013632_SVOPL	0.000887207	0.000953956	-1.281096754	1.281096754	trans
cg24975986_TAS2R13	0.000887208	0.000953956	0.596874984	0.596874984	trans
cg03075889_SNORD12C	0.000887212	0.000953956	-0.57724558	0.57724558	trans
cg19110931_RN7SL591P	0.000887214	0.000953956	0.575046578	0.575046578	trans
cg07571734_RPS2P39	0.000887216	0.000953956	-0.599910185	0.599910185	trans
cg24728770_ADAM12	0.00088722	0.000953956	-0.567879343	0.567879343	trans
cg21909391_SDR9C7	0.000887222	0.000953956	0.599922834	0.599922834	trans
cg15847015_BCL2L1-AS1	0.000887223	0.000953956	0.606102865	0.606102865	trans
cg15654458_DNMT3L	0.000887224	0.000953956	-0.668399815	0.668399815	trans
cg16603103_RNU4-53P	0.00088723	0.000953956	0.987491068	0.987491068	trans
cg15775815_LINC02066	0.000887231	0.000953956	0.599172686	0.599172686	trans
cg27042091_EP400	0.000887232	0.000953956	0.664921379	0.664921379	trans
cg16619721_JAM2	0.000887232	0.000953956	0.625992823	0.625992823	trans
cg11993171_RPL22P17	0.000887233	0.000953956	1.444071486	1.444071486	trans
cg18626478_RPS15AP25	0.000887241	0.000953963	0.608098588	0.608098588	trans
cg21252088_MYRIP	0.000887243	0.000953963	0.646611852	0.646611852	trans
cg16767880_TAS2R10	0.00088725	0.000953965	-0.59972432	0.59972432	trans
cg18888655_RN7SL382P	0.000887251	0.000953965	-0.601027695	0.601027695	trans
cg17158894_KCNH2	0.000887252	0.000953965	-0.685349134	0.685349134	trans
cg20985980_PACRG-AS2	0.000887256	0.000953965	0.673446647	0.673446647	trans
cg04365481_ZNF570	0.000887257	0.000953965	-0.609968265	0.609968265	trans
cg08776711_MAPKAPK3	0.000887267	0.000953974	0.559200305	0.559200305	trans
cg16236893_NT5C1B	0.00088727	0.000953974	0.601245851	0.601245851	trans
cg05937774_VN1R25P	0.000887278	0.00095398	-0.741424404	0.741424404	trans
cg26414417_SLC26A5	0.000887281	0.00095398	0.556623537	0.556623537	trans
cg17533960_SLC26A8	0.000887281	0.00095398	-0.566043311	0.566043311	trans
cg01751057_LINC01874	0.0008873	0.000953993	0.589637095	0.589637095	trans
cg01751057_RNA5SP89	0.0008873	0.000953993	0.589637095	0.589637095	trans
cg01751057_SNORD32B	0.0008873	0.000953993	0.589637095	0.589637095	trans
cg22924504_EDRF1-DT	0.000887317	0.000954009	-0.637415895	0.637415895	trans
cg03623045_SNRPFP4	0.000887323	0.000954013	-0.569665229	0.569665229	trans
cg04726019_SLC46A2	0.000887327	0.000954015	0.574617787	0.574617787	trans
cg17039461_OTOG	0.000887332	0.000954018	0.576327789	0.576327789	trans
cg19763463_CDR2	0.000887343	0.000954028	0.589540639	0.589540639	trans
cg21517812_MIR548Q	0.000887349	0.000954028	0.611016844	0.611016844	trans
cg01088404_PPIAP78	0.000887351	0.000954028	0.601918949	0.601918949	trans
cg00223767_ILRUNP1	0.000887351	0.000954028	0.578167855	0.578167855	trans
cg13762777_GALNT16	0.000887371	0.000954048	-0.573546864	0.573546864	trans
cg04758826_ARHGEF26-AS1	0.000887379	0.000954052	0.817620912	0.817620912	trans
cg18452169_OR51A8P	0.00088738	0.000954052	-0.829528832	0.829528832	trans
cg13381243_COX6CP18	0.00088739	0.000954061	0.594855854	0.594855854	trans
cg09830832_RSU1P1	0.000887393	0.000954062	-0.61762678	0.61762678	trans
cg24968733_SNRPGP10	0.000887395	0.000954062	-0.601118422	0.601118422	trans
cg26711344_PDC-AS1	0.000887403	0.000954063	0.578766555	0.578766555	trans
cg16740640_STUM	0.000887403	0.000954063	-0.595488303	0.595488303	trans
cg04940822_FLNC-AS1	0.000887404	0.000954063	0.601861445	0.601861445	trans
cg17777432_SIGLEC11	0.000887407	0.000954063	0.559589097	0.559589097	trans
cg13381243_HSPA8P16	0.000887411	0.000954063	0.613126881	0.613126881	trans
cg17106653_LARGE-AS1	0.000887414	0.000954063	0.697859893	0.697859893	trans
cg06136472_TEX12	0.000887418	0.000954063	0.757861395	0.757861395	trans
cg27070070_YWHAEP5	0.000887418	0.000954063	0.58309166	0.58309166	trans
cg00070370_KRT28	0.000887418	0.000954063	-0.556867129	0.556867129	trans
cg10586864_ZNF493	0.000887418	0.000954063	0.605428766	0.605428766	trans
cg25740652_SETD6	0.00088742	0.000954063	0.617473602	0.617473602	trans
cg16064295_MFSD6	0.000887429	0.000954069	-0.673036402	0.673036402	trans
cg13055103_MIR2053	0.000887431	0.000954069	-0.557732486	0.557732486	trans
cg14692781_TRBJ2-2	0.000887433	0.00095407	-0.62183639	0.62183639	trans
cg20290983_KIRREL3-AS3	0.000887439	0.000954074	0.557413141	0.557413141	trans
cg05508245_TMEM223	0.000887443	0.000954075	0.734669782	0.734669782	trans
cg27294209_TTLL10-AS1	0.000887449	0.000954077	-0.594786775	0.594786775	trans
cg05508245_RN7SKP78	0.000887449	0.000954077	-0.724747029	0.724747029	trans
cg09781987_MTND2P5	0.000887466	0.000954093	0.609090138	0.609090138	trans
cg02019090_PPP2R2DP1	0.000887477	0.000954095	0.575490948	0.575490948	trans
cg07096305_NFYA	0.000887477	0.000954095	0.595002776	0.595002776	trans
cg26495272_CYCSP51	0.000887478	0.000954095	-0.588596731	0.588596731	trans
cg20651218_ALDH3B1	0.000887478	0.000954095	0.697500477	0.697500477	trans
cg07360125_RPS15P9	0.000887479	0.000954095	-0.565007707	0.565007707	trans
cg26703758_RNA5SP207	0.000887487	0.000954097	-0.563871579	0.563871579	trans
cg27421102_AADACL2	0.000887488	0.000954097	0.577025259	0.577025259	trans
cg07405255_RAB22A	0.000887489	0.000954097	-0.691170974	0.691170974	trans
cg26481249_NEUROG1	0.000887489	0.000954097	-0.651505758	0.651505758	trans
cg06614199_RNU1-146P	0.000887493	0.000954098	0.585593276	0.585593276	trans
cg22698544_NPY6R	0.000887507	0.000954112	0.58660564	0.58660564	trans
cg07129104_GAPDHP49	0.000887511	0.000954113	0.572679128	0.572679128	trans
cg22177068_NPM1P11	0.00088752	0.000954117	0.60362421	0.60362421	trans
cg26329715_MIR548G	0.000887522	0.000954117	0.657951433	0.657951433	trans
cg12607106_HECW2	0.000887523	0.000954117	0.823563598	0.823563598	trans
cg26155681_TRAF5	0.000887524	0.000954117	0.644113383	0.644113383	trans
cg26077615_ACSL6-AS1	0.000887534	0.000954127	0.55987709	0.55987709	trans
cg11738485_LACRT	0.000887542	0.00095413	0.607482806	0.607482806	trans
cg01001115_RNY4P36	0.000887543	0.00095413	0.609041468	0.609041468	trans
cg25569590_THOC7-AS1	0.000887547	0.00095413	0.601464478	0.601464478	trans
cg00912942_TAS1R1	0.000887549	0.00095413	0.689897577	0.689897577	trans
cg27039034_EIF2S2P3	0.000887549	0.00095413	0.633724119	0.633724119	trans
cg26335602_HNRNPA1P60	0.000887551	0.00095413	-0.602425666	0.602425666	trans
cg06757548_LDB2	0.000887553	0.00095413	0.586589875	0.586589875	trans
cg21021608_MTND4P11	0.000887556	0.000954131	0.601302816	0.601302816	trans
cg03726015_FNDC10	0.000887568	0.000954141	-0.619503521	0.619503521	trans
cg00912942_NPFF	0.000887578	0.000954145	0.719447829	0.719447829	trans
cg15005421_RAD1P1	0.000887578	0.000954145	-0.56079658	0.56079658	trans
cg22397365_FRA10AC1	0.000887579	0.000954145	0.650016319	0.650016319	trans
cg11067347_ZNF846	0.00088758	0.000954145	0.601039562	0.601039562	trans
cg03803610_HMGA2-AS1	0.000887586	0.000954149	0.642560879	0.642560879	trans
cg12149851_ONECUT3	0.000887589	0.00095415	-0.578574671	0.578574671	trans
cg25713657_CHAC2	0.000887595	0.000954154	0.792486955	0.792486955	trans
cg13580286_MIR511	0.000887601	0.000954154	0.580514299	0.580514299	trans
cg12704098_OR52H1	0.000887601	0.000954154	0.626564037	0.626564037	trans
cg07784793_DNAAF1	0.000887603	0.000954154	0.653705743	0.653705743	trans
cg12120892_RPS26P38	0.000887604	0.000954154	0.579034933	0.579034933	trans
cg10411339_RNU2-5P	0.000887609	0.000954156	0.589173917	0.589173917	trans
cg10279395_KRASP1	0.000887613	0.000954156	-0.694685794	0.694685794	trans
cg09205384_LINC02087	0.000887613	0.000954156	-0.639762206	0.639762206	trans
cg05522180_TRBV23OR9-2	0.000887616	0.000954156	-0.525329571	0.525329571	trans
cg13218791_RNU6-254P	0.000887618	0.000954156	0.624295251	0.624295251	trans
cg23398596_LINC00993	0.000887619	0.000954156	-0.591219518	0.591219518	trans
cg04782982_RNU6-435P	0.000887626	0.000954161	0.572206915	0.572206915	trans
cg05920113_CYP51A1P3	0.000887628	0.000954161	0.603392034	0.603392034	trans
cg14924064_OR2A1	0.000887639	0.000954168	0.572647505	0.572647505	trans
cg24577131_CENPCP1	0.000887639	0.000954168	0.589401146	0.589401146	trans
cg20667334_GPR176	0.000887652	0.000954177	0.53676238	0.53676238	trans
cg04343263_ETV5-AS1	0.000887652	0.000954177	-0.719404162	0.719404162	trans
cg15001930_LINC01410	0.000887654	0.000954177	-0.600104989	0.600104989	trans
cg08033828_RN7SKP65	0.000887659	0.000954179	0.549989374	0.549989374	trans
cg04342866_NPY	0.000887663	0.000954179	0.585509254	0.585509254	trans
cg09272186_RNU6ATAC8P	0.000887663	0.000954179	-0.922220308	0.922220308	trans
cg03775628_PPIAP34	0.000887668	0.000954181	-0.702363199	0.702363199	trans
cg02336958_CENPCP1	0.000887669	0.000954181	0.593453899	0.593453899	trans
cg21021608_SCAND3P1	0.000887671	0.000954181	0.607003394	0.607003394	trans
cg21781761_BMS1P4-AGAP5	0.000887676	0.000954184	0.870277482	0.870277482	trans
cg09272186_ZMYM1	0.000887685	0.000954189	0.92328493	0.92328493	trans
cg08081346_OR52P2P	0.000887685	0.000954189	-0.826996465	0.826996465	trans
cg13880275_NDUFB8	0.000887688	0.000954189	-0.63530244	0.63530244	trans
cg18185391_GCOM1	0.00088769	0.000954189	0.57202171	0.57202171	trans
cg07790896_C1orf122	0.000887692	0.000954189	-0.677084957	0.677084957	trans
cg10115321_OPRPN	0.000887696	0.000954192	0.591873868	0.591873868	trans
cg05264324_ZNF28	0.000887712	0.000954202	0.600827613	0.600827613	trans
cg12855615_CYP3A5	0.000887713	0.000954202	0.545685275	0.545685275	trans
cg19569208_MTCO3P5	0.000887715	0.000954202	0.694788068	0.694788068	trans
cg09024023_OR2B7P	0.000887718	0.000954202	0.577305747	0.577305747	trans
cg18288390_RPL10P1	0.000887719	0.000954202	0.586910734	0.586910734	trans
cg01420711_RNU4-85P	0.000887721	0.000954202	0.610202553	0.610202553	trans
cg01223299_MTCO2P34	0.000887723	0.000954202	0.586306674	0.586306674	trans
cg20337110_NDOR1	0.000887723	0.000954202	-0.678471566	0.678471566	trans
cg27362861_C4BPAP1	0.000887727	0.000954203	0.599531206	0.599531206	trans
cg21167956_RPL7P36	0.000887732	0.000954207	0.566286859	0.566286859	trans
cg25349034_SPDYE17	0.000887737	0.000954208	0.737816941	0.737816941	trans
cg09027601_CCDC70	0.00088774	0.000954208	0.568838378	0.568838378	trans
cg18964140_GULP1	0.000887742	0.000954208	0.66070259	0.66070259	trans
cg08630891_H2BP2	0.000887742	0.000954208	-1.292093208	1.292093208	trans
cg16055817_TSGA13	0.000887748	0.000954212	0.578673293	0.578673293	trans
cg11941015_SNAP47	0.000887752	0.000954214	-0.621507002	0.621507002	trans
cg10106857_LINC01264	0.000887758	0.000954218	0.537222051	0.537222051	trans
cg04721764_RNU6-1287P	0.000887763	0.00095422	0.972253602	0.972253602	trans
cg04767732_NMS	0.000887767	0.000954222	-1.193056581	1.193056581	trans
cg17338411_LINC00362	0.000887771	0.000954225	0.569895072	0.569895072	trans
cg21287367_ZRANB2	0.000887789	0.00095424	0.642336551	0.642336551	trans
cg21287367_OBP2B	0.00088779	0.00095424	-0.628938326	0.628938326	trans
cg07416455_ATP6V1G1P4	0.000887792	0.00095424	-0.585606179	0.585606179	trans
cg06861426_ANKRD26	0.000887801	0.000954246	-0.587899892	0.587899892	trans
cg02926415_STARD13-AS	0.000887801	0.000954246	0.985978159	0.985978159	trans
cg20968717_PPIAP29	0.000887806	0.000954248	-0.743222068	0.743222068	trans
cg14525473_TWIST1	0.000887815	0.000954255	0.56084258	0.56084258	trans
cg22320071_OR4S1	0.000887821	0.000954258	-0.60494574	0.60494574	trans
cg07096305_SLC12A6	0.000887822	0.000954258	0.572335786	0.572335786	trans
cg06481168_DPT	0.000887824	0.000954258	0.570235351	0.570235351	trans
cg01028000_LINC00477	0.000887831	0.000954259	0.680670091	0.680670091	trans
cg12462499_CABP4	0.000887833	0.000954259	-0.619339586	0.619339586	trans
cg01000602_SP9	0.000887835	0.000954259	-0.665861744	0.665861744	trans
cg23616233_MATN2	0.000887836	0.000954259	0.558432625	0.558432625	trans
cg09381630_TRAJ1	0.000887836	0.000954259	-0.574725684	0.574725684	trans
cg01354479_RABGAP1L-DT	0.000887847	0.000954262	-0.626931135	0.626931135	trans
cg10243196_PHGDH	0.000887848	0.000954262	0.585669887	0.585669887	trans
cg12067202_CACNB2	0.000887852	0.000954262	0.593738639	0.593738639	trans
cg10195698_LONRF1	0.000887853	0.000954262	0.599033322	0.599033322	trans
cg03572011_OR2B7P	0.000887855	0.000954262	0.574474728	0.574474728	trans
cg03979788_IFRD1	0.000887855	0.000954262	0.591051823	0.591051823	trans
cg10586864_SEC62-AS1	0.000887858	0.000954262	0.595259568	0.595259568	trans
cg03549208_OR4K17	0.000887859	0.000954262	0.550281467	0.550281467	trans
cg05887049_MIR1276	0.000887861	0.000954262	-0.735362092	0.735362092	trans
cg07784793_EIPR1-IT1	0.000887865	0.000954262	0.648634307	0.648634307	trans
cg23188475_RSPO2	0.000887866	0.000954262	-0.550999691	0.550999691	trans
cg07794938_FER1L6-AS1	0.000887867	0.000954262	0.5991245	0.5991245	trans
cg08539210_PPIAP78	0.000887868	0.000954262	0.649305635	0.649305635	trans
cg25479708_HLA-DPB1	0.000887873	0.000954264	-0.574832728	0.574832728	trans
cg13150171_MMP11	0.000887876	0.000954264	0.573198525	0.573198525	trans
cg13490971_RPL3P5	0.000887876	0.000954264	0.588886357	0.588886357	trans
cg14924064_ATP8A2P2	0.000887878	0.000954264	0.565062043	0.565062043	trans
cg20057147_RNU6-1039P	0.000887881	0.000954264	0.57091116	0.57091116	trans
cg17407259_MIR30E	0.000887889	0.00095427	0.571351331	0.571351331	trans
cg25250968_ENTR1P2	0.00088789	0.00095427	-0.616374385	0.616374385	trans
cg25534226_CICP7	0.000887899	0.000954274	0.58610483	0.58610483	trans
cg21578644_TRBV5-3	0.000887909	0.000954283	-0.568862492	0.568862492	trans
cg07663788_PSMA2P3	0.000887913	0.000954283	0.581772955	0.581772955	trans
cg20337110_EDC4	0.000887913	0.000954283	-0.675767217	0.675767217	trans
cg03763624_RNA5SP237	0.000887916	0.000954283	-0.595026733	0.595026733	trans
cg00999469_RECK	0.000887917	0.000954283	0.63281636	0.63281636	trans
cg07163687_MIR141	0.000887934	0.000954298	0.564497426	0.564497426	trans
cg17777432_ZNF358	0.000887938	0.0009543	0.571430763	0.571430763	trans
cg13762777_MIR596	0.000887943	0.000954302	-0.591975363	0.591975363	trans
cg01439560_PDE4DIP	0.00088795	0.000954302	0.570429597	0.570429597	trans
cg17202948_PRAMEF2	0.000887954	0.000954302	-0.573469489	0.573469489	trans
cg17202948_RNA5-8SP5	0.000887954	0.000954302	-0.573469489	0.573469489	trans
cg17202948_BRI3P2	0.000887954	0.000954302	-0.573469489	0.573469489	trans
cg17202948_RN7SL601P	0.000887954	0.000954302	-0.573469489	0.573469489	trans
cg25019707_THOC7-AS1	0.000887955	0.000954302	0.598382101	0.598382101	trans
cg12584537_SYNDIG1	0.000887963	0.000954308	0.615298684	0.615298684	trans
cg20090283_RPL7AP61	0.000887975	0.000954318	0.608233343	0.608233343	trans
cg01178818_OR2C3	0.000887977	0.000954318	-0.580535446	0.580535446	trans
cg10894164_RHOV	0.000887982	0.000954318	-0.5996311	0.5996311	trans
cg06400006_RPL21P66	0.000887987	0.000954318	0.54939456	0.54939456	trans
cg02463727_BICD1	0.00088799	0.000954318	0.627765132	0.627765132	trans
cg13320138_RNU6-828P	0.000887991	0.000954318	-0.709588392	0.709588392	trans
cg03958058_CKS1BP2	0.000887992	0.000954318	-0.561946994	0.561946994	trans
cg17189494_RN7SL284P	0.000887993	0.000954318	0.581739392	0.581739392	trans
cg10548700_CES5A	0.000887993	0.000954318	0.566057669	0.566057669	trans
cg19214868_UQCRHP1	0.000887995	0.000954318	-0.637938811	0.637938811	trans
cg12276019_RN7SL354P	0.000888003	0.000954325	0.579380564	0.579380564	trans
cg27421102_SCRG1	0.000888019	0.00095434	0.574960151	0.574960151	trans
cg04738355_AIFM1P1	0.000888022	0.000954341	-0.631228285	0.631228285	trans
cg14843632_LINC02613	0.000888034	0.000954348	0.566852026	0.566852026	trans
cg24856383_PTBP2	0.000888035	0.000954348	0.827333485	0.827333485	trans
cg22176870_OR51I2	0.000888035	0.000954348	0.586017351	0.586017351	trans
cg04738355_H3P2	0.000888041	0.000954352	-0.617349214	0.617349214	trans
cg26445794_APBA1	0.000888049	0.000954356	-0.554941104	0.554941104	trans
cg06716182_IQCF2	0.000888051	0.000954356	0.603895726	0.603895726	trans
cg16707215_CUBNP3	0.000888055	0.000954356	-0.562901157	0.562901157	trans
cg05266796_LINC00484	0.000888056	0.000954356	0.633346339	0.633346339	trans
cg11835347_OR52D1	0.000888064	0.000954356	0.594684579	0.594684579	trans
cg18805621_GCSAML	0.000888065	0.000954356	0.570239583	0.570239583	trans
cg16064295_CNOT1	0.000888066	0.000954356	-0.67595701	0.67595701	trans
cg18180710_CDRT4	0.00088807	0.000954356	0.641059203	0.641059203	trans
cg11110036_RABGAP1L-IT1	0.000888071	0.000954356	0.593390291	0.593390291	trans
cg10392172_IGF2BP2-AS1	0.000888073	0.000954356	0.590781187	0.590781187	trans
cg23314341_HLA-DQB2	0.000888073	0.000954356	-0.591437659	0.591437659	trans
cg24933702_RNU6-520P	0.000888078	0.000954356	0.64702644	0.64702644	trans
cg19039809_ZNF483	0.00088808	0.000954356	0.646768165	0.646768165	trans
cg10324998_KAZN-AS1	0.000888085	0.000954356	0.566689763	0.566689763	trans
cg01708411_CLEC4D	0.000888085	0.000954356	-0.540459167	0.540459167	trans
cg09156598_LINC02569	0.000888086	0.000954356	0.634194683	0.634194683	trans
cg23025893_RNU6-55P	0.000888087	0.000954356	-0.617090637	0.617090637	trans
cg16463564_LINC01804	0.000888088	0.000954356	-0.621638318	0.621638318	trans
cg02232418_FGF10	0.000888088	0.000954356	0.668162762	0.668162762	trans
cg10209087_RPS3AP10	0.000888089	0.000954356	0.581795438	0.581795438	trans
cg03795776_CYP4F8	0.000888098	0.000954363	0.595397576	0.595397576	trans
cg10991855_NAALADL2	0.000888101	0.000954364	-0.591215099	0.591215099	trans
cg10417809_BRWD1P3	0.000888108	0.000954369	0.58048312	0.58048312	trans
cg09189551_MIR494	0.000888129	0.00095439	-0.599660691	0.599660691	trans
cg08475245_CACNG2	0.000888132	0.00095439	-0.590045784	0.590045784	trans
cg15006082_BCO2	0.000888138	0.000954394	0.608480104	0.608480104	trans
cg14513900_PPP1R3G	0.00088814	0.000954394	0.570553664	0.570553664	trans
cg05226043_OR2W4P	0.000888144	0.000954396	0.565643	0.565643	trans
cg03009464_VDAC2P4	0.000888152	0.000954402	0.601316473	0.601316473	trans
cg13728529_RNU6-940P	0.000888161	0.00095441	-0.570679395	0.570679395	trans
cg26834504_TRDJ3	0.000888168	0.000954415	-0.578255137	0.578255137	trans
cg16919093_KCNQ4	0.00088817	0.000954415	-0.749551417	0.749551417	trans
cg18245770_TMEM132B	0.000888176	0.000954419	0.582356204	0.582356204	trans
cg16542345_RNU5E-9P	0.00088818	0.00095442	0.60801259	0.60801259	trans
cg15940161_RPL31P20	0.000888189	0.00095442	0.580102367	0.580102367	trans
cg14694342_OTOG	0.000888189	0.00095442	0.59761036	0.59761036	trans
cg01665243_RPL39P14	0.000888189	0.00095442	0.636298524	0.636298524	trans
cg16829306_RNU1-146P	0.00088819	0.00095442	0.576622148	0.576622148	trans
cg10061361_ROR1	0.000888191	0.00095442	0.62400053	0.62400053	trans
cg27574929_LINC00880	0.000888192	0.00095442	-0.681613172	0.681613172	trans
cg24933702_HNRNPA1P14	0.000888198	0.000954423	0.645150625	0.645150625	trans
cg16111704_RPL12P32	0.0008882	0.000954423	0.58237505	0.58237505	trans
cg12304200_CENPCP1	0.000888207	0.000954428	0.584712391	0.584712391	trans
cg03283042_RNU6-171P	0.000888209	0.000954428	0.592002784	0.592002784	trans
cg02655512_LINC00689	0.000888216	0.000954433	-0.580670801	0.580670801	trans
cg16920882_DLX1	0.000888219	0.000954433	-0.588230327	0.588230327	trans
cg10608169_SERPINA11	0.00088822	0.000954433	0.530149787	0.530149787	trans
cg17562277_MYRIP	0.000888228	0.000954439	0.705095856	0.705095856	trans
cg18243536_RN7SL284P	0.000888232	0.000954441	0.575534904	0.575534904	trans
cg04806177_CDCA4P2	0.000888235	0.000954441	-0.937051894	0.937051894	trans
cg13019502_PLET1	0.000888244	0.000954449	0.612832435	0.612832435	trans
cg20468026_FOLR2	0.000888248	0.000954451	-0.578741465	0.578741465	trans
cg14550340_RAX	0.000888259	0.000954454	-0.612952801	0.612952801	trans
cg03549208_RPL22P21	0.00088826	0.000954454	-0.552121007	0.552121007	trans
cg14990842_ACMSD	0.000888268	0.000954454	0.592255806	0.592255806	trans
cg11229715_KRTAP4-11	0.000888275	0.000954454	0.630779512	0.630779512	trans
cg13490971_LINC02053	0.000888276	0.000954454	0.578963618	0.578963618	trans
cg26284114_OR51Q1	0.000888279	0.000954454	0.601550626	0.601550626	trans
cg05997357_PCDHGC4	0.000888284	0.000954454	0.56456481	0.56456481	trans
cg15713912_SLC38A6	0.000888286	0.000954454	0.584830977	0.584830977	trans
cg04544994_C11orf40	0.00088829	0.000954454	0.590936743	0.590936743	trans
cg13079150_OR51A9P	0.000888299	0.000954454	0.558957908	0.558957908	trans
cg01916664_FGF8	0.000888304	0.000954454	-0.612674999	0.612674999	trans
cg19952435_KAZN-AS1	0.000888304	0.000954454	0.560394293	0.560394293	trans
cg17753661_DOCK9-AS1	0.000888305	0.000954454	0.576100937	0.576100937	trans
cg15900248_LINC01719	0.000888309	0.000954454	-0.598046482	0.598046482	trans
cg23669855_ABCC5	0.000888312	0.000954454	0.531751311	0.531751311	trans
cg20803916_FGF19	0.000888313	0.000954454	-0.581712486	0.581712486	trans
cg10160567_KRTAP5-5	0.000888318	0.000954454	0.608228617	0.608228617	trans
cg23209353_PRPF38B	0.000888318	0.000954454	0.588701688	0.588701688	trans
cg14635573_RPL35P5	0.000888321	0.000954454	-0.609070007	0.609070007	trans
cg26284114_MROH5	0.000888328	0.000954454	0.596165556	0.596165556	trans
cg24312321_PRSS29P	0.000888329	0.000954454	-0.601041385	0.601041385	trans
cg06627151_SEPTIN14	0.00088833	0.000954454	0.582467097	0.582467097	trans
cg01609658_MIR559	0.000888331	0.000954454	0.582649421	0.582649421	trans
cg23720406_SSBP3-AS1	0.000888333	0.000954454	0.597796861	0.597796861	trans
cg05398131_CLCP2	0.000888334	0.000954454	0.591958281	0.591958281	trans
cg03077645_RNA5SP310	0.000888339	0.000954454	-0.646525027	0.646525027	trans
cg17185052_AMBP	0.000888346	0.000954454	0.580576587	0.580576587	trans
cg16866567_RNVU1-17	0.000888348	0.000954454	-0.566982593	0.566982593	trans
cg16866567_GEMIN2P1	0.000888348	0.000954454	-0.566982593	0.566982593	trans
cg16866567_MYCNUT	0.000888348	0.000954454	-0.566982593	0.566982593	trans
cg16866567_RNU7-182P	0.000888348	0.000954454	-0.566982593	0.566982593	trans
cg16866567_HAGLROS	0.000888348	0.000954454	-0.566982593	0.566982593	trans
cg16866567_C3orf85	0.000888348	0.000954454	-0.566982593	0.566982593	trans
cg16866567_RN7SL415P	0.000888348	0.000954454	-0.566982593	0.566982593	trans
cg16866567_DYNLL1P7	0.000888348	0.000954454	-0.566982593	0.566982593	trans
cg16866567_LINC00208	0.000888348	0.000954454	-0.566982593	0.566982593	trans
cg16866567_PAEP	0.000888348	0.000954454	-0.566982593	0.566982593	trans
cg16866567_LINC02668	0.000888348	0.000954454	-0.566982593	0.566982593	trans
cg16866567_RPS7P9	0.000888348	0.000954454	-0.566982593	0.566982593	trans
cg16866567_OR4C4P	0.000888348	0.000954454	-0.566982593	0.566982593	trans
cg16866567_RNU6-1175P	0.000888348	0.000954454	-0.566982593	0.566982593	trans
cg16866567_DNAJA1P1	0.000888348	0.000954454	-0.566982593	0.566982593	trans
cg16866567_RNA5SP430	0.000888348	0.000954454	-0.566982593	0.566982593	trans
cg16866567_KRTAP12-3	0.000888348	0.000954454	-0.566982593	0.566982593	trans
cg20936529_PCDH9-AS2	0.00088835	0.000954454	0.57532453	0.57532453	trans
cg07548257_RPS3AP40	0.000888354	0.000954456	0.582526215	0.582526215	trans
cg13484958_ZNF729	0.000888357	0.000954457	-0.617814845	0.617814845	trans
cg02133819_NKX1-1	0.000888362	0.000954459	-0.548835194	0.548835194	trans
cg07096305_GPX8	0.000888364	0.000954459	0.573714284	0.573714284	trans
cg23205034_LINC01433	0.000888366	0.000954459	-0.597447259	0.597447259	trans
cg03301582_CPA1	0.00088837	0.000954462	0.586738496	0.586738496	trans
cg16333036_ZNF33BP1	0.000888375	0.000954464	0.589615082	0.589615082	trans
cg21935113_RNU6-1242P	0.000888378	0.000954465	0.636581975	0.636581975	trans
cg20375654_NDUFV3	0.000888382	0.000954467	0.613206103	0.613206103	trans
cg04308328_MIR1256	0.000888387	0.00095447	0.603938096	0.603938096	trans
cg24856383_CNTN3	0.000888413	0.000954488	0.767418762	0.767418762	trans
cg12652440_KIAA1549L	0.000888417	0.000954488	-0.566098264	0.566098264	trans
cg26883974_C15orf32	0.000888422	0.000954488	-0.672384763	0.672384763	trans
cg11216917_RN7SL629P	0.000888423	0.000954488	0.593470855	0.593470855	trans
cg17106653_COX5BP3	0.000888424	0.000954488	0.673622919	0.673622919	trans
cg23296665_SPCS2	0.000888427	0.000954488	0.720503496	0.720503496	trans
cg25300757_THAP8	0.000888428	0.000954488	-0.58622721	0.58622721	trans
cg08880327_FHDC1	0.000888431	0.000954488	0.807251071	0.807251071	trans
cg01915688_AKR1B1P2	0.000888432	0.000954488	-0.672723345	0.672723345	trans
cg20612154_EEF1B2P8	0.000888434	0.000954488	0.606826112	0.606826112	trans
cg10737898_CENPCP1	0.000888435	0.000954488	0.595359242	0.595359242	trans
cg14311085_HMGN2P27	0.000888436	0.000954488	0.720947126	0.720947126	trans
cg07470570_ENPP7P2	0.000888441	0.000954488	0.564351876	0.564351876	trans
cg12166447_LINC02623	0.000888441	0.000954488	0.643958825	0.643958825	trans
cg08361315_RPL23AP75	0.000888442	0.000954488	-0.588422655	0.588422655	trans
cg18849725_RNU6-1279P	0.000888443	0.000954488	0.575507003	0.575507003	trans
cg23296665_MPHOSPH8	0.000888449	0.000954488	0.727841865	0.727841865	trans
cg12390516_NKX2-1	0.000888452	0.000954488	0.556778284	0.556778284	trans
cg25038473_MARK2P6	0.000888459	0.000954488	0.585505503	0.585505503	trans
cg14094375_FGF3	0.00088846	0.000954488	-0.639911103	0.639911103	trans
cg05756986_MIR655	0.000888463	0.000954488	0.56778213	0.56778213	trans
cg15541606_OR2J1	0.00088847	0.000954488	-0.61237699	0.61237699	trans
cg19996254_OR2G2	0.000888471	0.000954488	0.591407746	0.591407746	trans
cg21130532_PIRT	0.000888473	0.000954488	0.584325474	0.584325474	trans
cg20612154_LINC01359	0.000888473	0.000954488	0.578249089	0.578249089	trans
cg01240662_HOMER2	0.000888474	0.000954488	0.54486515	0.54486515	trans
cg17533960_CLCA1	0.000888477	0.000954488	0.564025123	0.564025123	trans
cg21520607_SLC25A15P2	0.000888481	0.000954488	0.590463724	0.590463724	trans
cg13926358_ADAM11	0.000888483	0.000954488	0.583566409	0.583566409	trans
cg16068812_POTEF-AS1	0.000888483	0.000954488	0.573311358	0.573311358	trans
cg16068812_MTND2P22	0.000888483	0.000954488	0.573311358	0.573311358	trans
cg16068812_RNA5SP189	0.000888483	0.000954488	0.573311358	0.573311358	trans
cg16068812_RNU6-253P	0.000888483	0.000954488	0.573311358	0.573311358	trans
cg16068812_SFTPA3P	0.000888483	0.000954488	0.573311358	0.573311358	trans
cg16068812_RN7SL586P	0.000888483	0.000954488	0.573311358	0.573311358	trans
cg02594345_H2BC11	0.000888484	0.000954488	-0.597945519	0.597945519	trans
cg23145472_LINC02613	0.000888485	0.000954488	0.581001015	0.581001015	trans
cg12910951_RNU6-989P	0.000888487	0.000954488	-0.618239361	0.618239361	trans
cg09524880_SOCS5P2	0.000888489	0.000954488	1.345732127	1.345732127	trans
cg07662121_MIR200C	0.000888494	0.00095449	0.642294738	0.642294738	trans
cg11295357_FBXW12	0.000888502	0.000954497	0.61485957	0.61485957	trans
cg10894164_LGALS9	0.000888507	0.000954499	-0.611694656	0.611694656	trans
cg23542328_RNA5SP194	0.00088851	0.000954501	0.619935775	0.619935775	trans
cg26031613_SNORD115-41	0.00088852	0.000954508	0.767194824	0.767194824	trans
cg03885527_PPP1R8P1	0.000888521	0.000954508	0.588100483	0.588100483	trans
cg16064295_SELENOT	0.000888525	0.000954509	-0.661374462	0.661374462	trans
cg13926358_PLEKHA7	0.000888534	0.000954517	0.597675628	0.597675628	trans
cg21204600_CLVS2	0.00088854	0.00095452	-0.609432314	0.609432314	trans
cg20773800_IMPDH1P8	0.000888541	0.00095452	-0.839543409	0.839543409	trans
cg03460678_RNA5S12	0.000888557	0.000954526	1.49076754	1.49076754	trans
cg14303122_COX4I2	0.000888558	0.000954526	0.642597582	0.642597582	trans
cg07131742_MTND2P28	0.000888559	0.000954526	0.586510188	0.586510188	trans
cg21397693_RPL31P20	0.00088856	0.000954526	0.570122694	0.570122694	trans
cg24311207_RN7SL571P	0.000888561	0.000954526	-0.586400663	0.586400663	trans
cg02820548_RNU6-842P	0.000888563	0.000954526	-0.579297177	0.579297177	trans
cg25403174_MIR511	0.000888563	0.000954526	0.631639462	0.631639462	trans
cg27288272_LINC02806	0.000888564	0.000954526	0.583325006	0.583325006	trans
cg06180895_ZMYM4-AS1	0.000888573	0.000954533	0.613597619	0.613597619	trans
cg22676901_SNORD114-11	0.000888584	0.00095454	-0.546996698	0.546996698	trans
cg02399049_ZC3H6	0.000888585	0.00095454	0.591724489	0.591724489	trans
cg10039163_RPS21P1	0.000888594	0.00095454	-0.628760806	0.628760806	trans
cg08973565_PRSS33	0.000888594	0.00095454	-0.645252832	0.645252832	trans
cg12855313_TPTE2	0.000888594	0.00095454	0.596566594	0.596566594	trans
cg10959048_MAJIN	0.000888596	0.00095454	-0.722048006	0.722048006	trans
cg07080372_NAT8	0.000888596	0.00095454	0.569546338	0.569546338	trans
cg22337491_MTARC2	0.000888598	0.00095454	0.588280556	0.588280556	trans
cg08795444_RPL35AP12	0.000888607	0.000954545	-0.644418789	0.644418789	trans
cg20161227_RNU6-167P	0.000888608	0.000954545	0.573615172	0.573615172	trans
cg20799917_RNU6-742P	0.000888609	0.000954545	0.581141698	0.581141698	trans
cg27594583_RPS3AP29	0.000888622	0.000954555	0.742567707	0.742567707	trans
cg18830118_PDC-AS1	0.000888622	0.000954555	0.600267727	0.600267727	trans
cg25040746_RNU6-1009P	0.000888624	0.000954555	-1.333077163	1.333077163	trans
cg04738355_RNVU1-3	0.000888627	0.000954556	-0.639035672	0.639035672	trans
cg07201235_LINC01473	0.000888632	0.000954558	0.624831212	0.624831212	trans
cg05448059_RPS15AP38	0.000888647	0.000954565	-0.581644528	0.581644528	trans
cg07985039_LINC01870	0.000888651	0.000954565	-0.602707524	0.602707524	trans
cg19996272_SEPTIN14	0.000888653	0.000954565	0.612559078	0.612559078	trans
cg08845392_HSPE1P1	0.000888654	0.000954565	1.62901508	1.62901508	trans
cg20057147_OR11I1P	0.000888656	0.000954565	0.554336497	0.554336497	trans
cg20057147_RNA5SP98	0.000888656	0.000954565	0.554336497	0.554336497	trans
cg20057147_UBQLN1P1	0.000888656	0.000954565	0.554336497	0.554336497	trans
cg20057147_GPX1P2	0.000888656	0.000954565	0.554336497	0.554336497	trans
cg00899976_ACTN4P1	0.00088866	0.000954566	-0.573270276	0.573270276	trans
cg10209087_RNU6-441P	0.000888661	0.000954566	0.595214441	0.595214441	trans
cg16436181_PHOX2B	0.000888663	0.000954566	0.516402316	0.516402316	trans
cg17146522_CMTM5	0.00088867	0.000954568	-0.59496114	0.59496114	trans
cg18346106_KIF21B	0.000888671	0.000954568	-0.70493647	0.70493647	trans
cg13019502_BTBD9-AS1	0.000888672	0.000954568	0.59875114	0.59875114	trans
cg01864029_MICU2	0.000888676	0.000954569	0.578528705	0.578528705	trans
cg23257694_MYLK4	0.000888677	0.000954569	0.611485028	0.611485028	trans
cg02335117_PNPLA1	0.000888685	0.000954574	0.563274061	0.563274061	trans
cg03961340_SULT1A4	0.000888686	0.000954574	-0.603071247	0.603071247	trans
cg14086880_RN7SKP65	0.000888689	0.000954574	-0.616911676	0.616911676	trans
cg20196141_C22orf42	0.000888699	0.000954582	-0.608207566	0.608207566	trans
cg05813498_MIR28	0.000888701	0.000954582	-0.560516837	0.560516837	trans
cg16255663_RNU6-918P	0.000888702	0.000954582	-0.58208784	0.58208784	trans
cg00512739_HMGA2-AS1	0.000888706	0.000954584	0.590715271	0.590715271	trans
cg17453456_ASB14	0.000888713	0.000954587	0.568797396	0.568797396	trans
cg26976450_RPL31P7	0.000888716	0.000954587	0.599084355	0.599084355	trans
cg10261864_SLC9C1	0.000888722	0.000954587	0.58996349	0.58996349	trans
cg18452169_RN7SL606P	0.000888724	0.000954587	-0.791964766	0.791964766	trans
cg07570618_RNU6-243P	0.000888725	0.000954587	1.134636021	1.134636021	trans
cg18430285_LINC00421	0.000888728	0.000954587	-0.592963941	0.592963941	trans
cg25740652_CFDP1	0.00088873	0.000954587	0.602912282	0.602912282	trans
cg05483845_DBF4P1	0.00088873	0.000954587	0.580154253	0.580154253	trans
cg14611230_RPS3AP33	0.00088873	0.000954587	0.641681857	0.641681857	trans
cg04972856_LINC02613	0.000888733	0.000954587	0.579364694	0.579364694	trans
cg02134705_TRAJ58	0.000888737	0.000954587	-0.577298473	0.577298473	trans
cg20337110_MDK	0.000888741	0.000954587	-0.680261435	0.680261435	trans
cg03397234_RPS15AP10	0.000888742	0.000954587	-0.588776434	0.588776434	trans
cg04544994_HMGB3P2	0.000888742	0.000954587	0.586676299	0.586676299	trans
cg14185541_DAAM2-AS1	0.000888742	0.000954587	0.57699975	0.57699975	trans
cg02675432_KRT8P52	0.000888746	0.000954588	0.58185026	0.58185026	trans
cg11461787_NFIA-AS1	0.000888748	0.000954588	0.638289379	0.638289379	trans
cg18137757_GREB1L	0.000888754	0.00095459	0.612268572	0.612268572	trans
cg13455842_HTR1F	0.000888754	0.00095459	1.534585385	1.534585385	trans
cg24728770_SLC14A2	0.000888764	0.000954598	-0.564647918	0.564647918	trans
cg11795195_SHANK2-AS3	0.000888777	0.000954607	0.579615296	0.579615296	trans
cg24107163_CGB3	0.000888779	0.000954607	0.600005852	0.600005852	trans
cg06301252_ULK4	0.000888781	0.000954607	0.618620785	0.618620785	trans
cg20537554_PHACTR4	0.000888781	0.000954607	0.625672201	0.625672201	trans
cg18027157_DMTF1	0.000888783	0.000954607	0.596005684	0.596005684	trans
cg20424854_OR10AD1	0.000888789	0.000954609	0.600808534	0.600808534	trans
cg01216063_RNA5SP69	0.00088879	0.000954609	0.600115423	0.600115423	trans
cg07163687_SHROOM3-AS1	0.000888798	0.000954616	0.579626392	0.579626392	trans
cg05857996_RN7SL688P	0.000888806	0.000954622	-0.618044916	0.618044916	trans
cg20596771_TOB1	0.000888812	0.000954624	0.599339455	0.599339455	trans
cg21113923_RNF133	0.000888812	0.000954624	0.582837903	0.582837903	trans
cg22646074_STN1	0.000888826	0.000954636	0.62214845	0.62214845	trans
cg08084984_RNU6-212P	0.000888831	0.00095464	0.574728376	0.574728376	trans
cg13221899_SLC2A7	0.000888834	0.00095464	-0.594635828	0.594635828	trans
cg21392906_OR5K2	0.000888843	0.000954646	0.612766579	0.612766579	trans
cg06499214_SNTB1	0.000888846	0.000954646	0.627535066	0.627535066	trans
cg01521225_TLX1	0.000888846	0.000954646	0.592309086	0.592309086	trans
cg05156799_PCDH8P1	0.000888849	0.000954647	-0.579958219	0.579958219	trans
cg08325191_PRKG1	0.000888851	0.000954647	-0.589847647	0.589847647	trans
cg17355385_OR4K17	0.000888859	0.000954653	-0.561811656	0.561811656	trans
cg16466154_RNU1-58P	0.000888862	0.000954653	0.593919554	0.593919554	trans
cg07438452_RNU6-55P	0.000888872	0.00095466	-0.594126112	0.594126112	trans
cg20994742_LINC01588	0.000888872	0.00095466	2.151219821	2.151219821	trans
cg23577102_MIR1229	0.000888882	0.000954667	-0.610308588	0.610308588	trans
cg03964373_LINC00431	0.000888883	0.000954667	0.587197294	0.587197294	trans
cg00013374_RNU6-1197P	0.00088889	0.000954671	-0.623576631	0.623576631	trans
cg20064459_RNA5SP256	0.000888892	0.000954671	0.585601144	0.585601144	trans
cg12607106_TNRC6B	0.000888903	0.000954671	0.856357359	0.856357359	trans
cg24587800_BHMT2	0.000888907	0.000954671	0.584694325	0.584694325	trans
cg13538637_POTEF-AS1	0.000888909	0.000954671	0.565610692	0.565610692	trans
cg13538637_MTND2P22	0.000888909	0.000954671	0.565610692	0.565610692	trans
cg13538637_RNA5SP189	0.000888909	0.000954671	0.565610692	0.565610692	trans
cg13538637_RNU6-253P	0.000888909	0.000954671	0.565610692	0.565610692	trans
cg13538637_SFTPA3P	0.000888909	0.000954671	0.565610692	0.565610692	trans
cg13538637_RN7SL586P	0.000888909	0.000954671	0.565610692	0.565610692	trans
cg18966920_HCG25	0.000888918	0.000954678	0.570091038	0.570091038	trans
cg03499808_CST6	0.000888919	0.000954678	0.597409042	0.597409042	trans
cg08945452_DNAJC17P1	0.000888942	0.000954696	1.009920367	1.009920367	trans
cg03985285_MIR1226	0.000888943	0.000954696	0.57863304	0.57863304	trans
cg03292225_ADH5P2	0.000888945	0.000954696	-1.005809012	1.005809012	trans
cg07985039_ABCC5	0.000888953	0.000954702	0.549253628	0.549253628	trans
cg05921509_LINC02076	0.000888961	0.000954709	0.607619387	0.607619387	trans
cg23209353_SGO1-AS1	0.000888967	0.000954711	0.612905776	0.612905776	trans
cg02606480_FOLR2	0.000888968	0.000954711	-0.597851797	0.597851797	trans
cg06578063_TBATA	0.000888981	0.000954722	0.595768549	0.595768549	trans
cg12835135_UBN2	0.000888986	0.000954722	0.594568336	0.594568336	trans
cg02871827_IGLV2-23	0.000888987	0.000954722	-0.608736219	0.608736219	trans
cg13372609_HOMER2	0.000888987	0.000954722	0.594709137	0.594709137	trans
cg03920574_DIO2	0.000888993	0.000954724	0.617414794	0.617414794	trans
cg22924504_LINC02005	0.000888997	0.000954724	-0.626363507	0.626363507	trans
cg09272186_NR2C1	0.000888997	0.000954724	0.927530335	0.927530335	trans
cg22637024_ANKRD26P2	0.000888997	0.000954724	0.60133936	0.60133936	trans
cg17533142_SPART-AS1	0.000889001	0.000954725	0.657129773	0.657129773	trans
cg21287367_AHI1	0.000889003	0.000954725	0.630933934	0.630933934	trans
cg12491114_CENPCP1	0.000889018	0.000954738	0.589501088	0.589501088	trans
cg24873256_RHBDL3	0.000889023	0.000954741	-0.584191308	0.584191308	trans
cg19996272_OR2A4	0.000889027	0.000954744	0.616724878	0.616724878	trans
cg07096305_DARS1	0.000889033	0.000954745	0.573537042	0.573537042	trans
cg20176706_LMOD1	0.000889034	0.000954745	0.791944107	0.791944107	trans
cg10268985_TNFRSF17	0.000889035	0.000954745	0.651721017	0.651721017	trans
cg13880275_ACOT13	0.000889039	0.000954747	-0.624278527	0.624278527	trans
cg11742016_LINC00475	0.000889041	0.000954747	0.571683096	0.571683096	trans
cg08151654_RNFT1P2	0.000889046	0.000954748	-0.573550593	0.573550593	trans
cg25822709_FBXO36-IT1	0.000889047	0.000954748	0.594085515	0.594085515	trans
cg09403144_LINC02569	0.000889055	0.000954755	0.610684678	0.610684678	trans
cg21881162_RN7SL167P	0.000889061	0.000954757	-0.653623156	0.653623156	trans
cg23740067_IBSP	0.000889063	0.000954757	0.592263385	0.592263385	trans
cg09176287_SPATA46	0.000889066	0.000954757	0.602454446	0.602454446	trans
cg22121946_SLC6A19	0.000889067	0.000954757	-0.592690156	0.592690156	trans
cg00127664_SGMS1	0.000889068	0.000954757	0.594657121	0.594657121	trans
cg12101870_C11orf87	0.000889075	0.000954761	-0.61434416	0.61434416	trans
cg04983687_PRLH	0.000889076	0.000954761	0.571025449	0.571025449	trans
cg09569691_MIX23P2	0.000889079	0.000954761	-0.584353074	0.584353074	trans
cg24149247_ARL4AP1	0.000889088	0.000954768	0.596157652	0.596157652	trans
cg10973241_RNU6-1	0.000889089	0.000954768	0.563606935	0.563606935	trans
cg03726015_POC1A	0.000889093	0.000954769	-0.610180706	0.610180706	trans
cg15260981_ERICH4	0.000889096	0.00095477	-0.599404302	0.599404302	trans
cg26594488_OSBPL2	0.000889099	0.000954771	0.582322822	0.582322822	trans
cg20337110_SAMD10	0.000889102	0.000954772	-0.664372165	0.664372165	trans
cg19192101_TAGLN2	0.000889106	0.000954772	0.613730392	0.613730392	trans
cg14484356_CDK15	0.000889107	0.000954772	0.553513184	0.553513184	trans
cg21893210_SNORD116-12	0.000889124	0.000954785	0.57529031	0.57529031	trans
cg19060601_UBE2V1P11	0.000889125	0.000954785	0.593855503	0.593855503	trans
cg15644305_ATRIP	0.000889127	0.000954785	-0.540035364	0.540035364	trans
cg03119028_RN7SL836P	0.000889127	0.000954785	0.580864492	0.580864492	trans
cg18281829_IPO7P2	0.00088913	0.000954785	0.610996273	0.610996273	trans
cg14335687_IFNWP4	0.000889131	0.000954785	0.577977323	0.577977323	trans
cg07832354_HSP90AA5P	0.000889139	0.000954789	0.590049278	0.590049278	trans
cg06736785_TLE2	0.000889141	0.000954789	0.58150098	0.58150098	trans
cg13353337_KRT18P14	0.000889142	0.000954789	0.657372069	0.657372069	trans
cg08976646_PPIAP82	0.000889149	0.000954794	-0.564677429	0.564677429	trans
cg14171514_APCS	0.000889153	0.000954796	0.563799786	0.563799786	trans
cg11180306_AQP12B	0.000889162	0.000954803	0.594795968	0.594795968	trans
cg12046362_CACNG2	0.00088917	0.000954808	-0.565949494	0.565949494	trans
cg07449080_LINC01362	0.000889171	0.000954808	0.586765442	0.586765442	trans
cg11086960_RNU6-106P	0.00088918	0.00095481	-0.626193255	0.626193255	trans
cg05200992_RNA5SP363	0.00088918	0.00095481	0.576065418	0.576065418	trans
cg02437787_EGFEM1P	0.000889181	0.00095481	-0.555859877	0.555859877	trans
cg16770243_FGF2	0.000889181	0.00095481	0.600551641	0.600551641	trans
cg06984345_BIRC7	0.000889184	0.00095481	-0.596508033	0.596508033	trans
cg03429643_LPO	0.000889189	0.00095481	0.598028758	0.598028758	trans
cg02399049_MINDY2	0.000889189	0.00095481	0.588667461	0.588667461	trans
cg04343263_RPL5P35	0.000889194	0.00095481	-0.727082536	0.727082536	trans
cg26414417_MINAR2	0.000889196	0.00095481	0.575063933	0.575063933	trans
cg07060203_NUTM1	0.000889197	0.00095481	0.595619965	0.595619965	trans
cg14038695_RPL5P8	0.000889197	0.00095481	0.607546421	0.607546421	trans
cg19449260_RPL36AP33	0.0008892	0.000954811	0.588192325	0.588192325	trans
cg19409579_AIPL1	0.000889204	0.000954811	-0.604757364	0.604757364	trans
cg16435644_ZMIZ1-AS1	0.000889205	0.000954811	0.558823994	0.558823994	trans
cg13127920_LVRN	0.000889208	0.000954812	0.571142659	0.571142659	trans
cg01708411_SPATA31D1	0.000889209	0.000954812	0.571393989	0.571393989	trans
cg24767368_RPSAP50	0.000889212	0.000954812	-0.573816877	0.573816877	trans
cg01538049_CTBP2P8	0.000889219	0.000954813	0.548207103	0.548207103	trans
cg13127920_RPL5P4	0.000889219	0.000954813	0.583599468	0.583599468	trans
cg06320570_MOXD1	0.000889219	0.000954813	-0.89848211	0.89848211	trans
cg14646214_CCR1	0.000889226	0.000954818	0.498025784	0.498025784	trans
cg23290207_RAD51AP2	0.00088924	0.00095483	0.627100772	0.627100772	trans
cg17742903_ASF1B	0.000889245	0.000954833	-0.600965265	0.600965265	trans
cg01312858_HMGB1P17	0.000889253	0.000954835	0.641703875	0.641703875	trans
cg14615927_RNU4-12P	0.000889256	0.000954835	-0.571134311	0.571134311	trans
cg14615927_RPS26P40	0.000889256	0.000954835	-0.571134311	0.571134311	trans
cg07463103_MIR487A	0.000889257	0.000954835	0.598574877	0.598574877	trans
cg14846514_B3GALT1	0.000889257	0.000954835	-0.732376997	0.732376997	trans
cg20630363_ENTPD3	0.000889262	0.000954838	0.568968125	0.568968125	trans
cg16932012_LINC00544	0.000889272	0.000954842	0.538192282	0.538192282	trans
cg12793711_RNU7-196P	0.000889276	0.000954842	0.581814951	0.581814951	trans
cg04378385_LINC02631	0.000889277	0.000954842	0.577575145	0.577575145	trans
cg07543199_RPS10P2	0.000889278	0.000954842	0.67979195	0.67979195	trans
cg03129394_CHRNB2	0.000889279	0.000954842	-0.586289748	0.586289748	trans
cg08845392_PLCE1-AS2	0.000889279	0.000954842	1.615065452	1.615065452	trans
cg09152224_RNA5SP319	0.000889282	0.000954843	-0.563265772	0.563265772	trans
cg21316960_RN7SKP131	0.000889285	0.000954843	-0.474212718	0.474212718	trans
cg17106653_OTOG	0.000889293	0.000954849	0.661889865	0.661889865	trans
cg26728709_INTS4P1	0.000889296	0.000954851	0.561949112	0.561949112	trans
cg11296759_IGHD6-13	0.000889303	0.000954851	0.598038227	0.598038227	trans
cg13237080_CADM2-AS1	0.000889304	0.000954851	0.667175862	0.667175862	trans
cg08555594_LPGAT1-AS1	0.000889308	0.000954851	0.596363671	0.596363671	trans
cg19161330_RNU6-1249P	0.00088931	0.000954851	0.589289274	0.589289274	trans
cg23398596_HAP1	0.000889311	0.000954851	0.601054911	0.601054911	trans
cg10321460_TCP10L2	0.000889312	0.000954851	0.574447632	0.574447632	trans
cg02858625_SNORD115-20	0.000889312	0.000954851	-0.584161013	0.584161013	trans
cg09449927_RNU4-75P	0.000889322	0.000954859	0.644243561	0.644243561	trans
cg11501059_SOX9-AS1	0.000889324	0.000954859	0.571027032	0.571027032	trans
cg17753661_KIAA2012-AS1	0.000889339	0.000954871	0.572465837	0.572465837	trans
cg03795776_RNU2-25P	0.000889344	0.000954871	0.591469779	0.591469779	trans
cg06481168_IGKV3D-11	0.000889345	0.000954871	0.569635064	0.569635064	trans
cg12077294_OR10AD1	0.000889345	0.000954871	0.59833386	0.59833386	trans
cg15120247_RIMS2	0.000889346	0.000954871	0.625709236	0.625709236	trans
cg26315272_RNU6-1309P	0.000889354	0.000954871	0.579136151	0.579136151	trans
cg05492735_CHERP	0.000889354	0.000954871	0.876417148	0.876417148	trans
cg13395017_SLC4A10	0.000889355	0.000954871	-0.635509045	0.635509045	trans
cg24604214_RN7SL16P	0.000889355	0.000954871	0.73803709	0.73803709	trans
cg12793711_RN7SKP119	0.000889362	0.000954875	0.59827567	0.59827567	trans
cg10218880_RNY4P16	0.000889363	0.000954875	-0.564658097	0.564658097	trans
cg04833819_RN7SKP227	0.000889369	0.000954879	-0.62856836	0.62856836	trans
cg10726445_TRPM2-AS	0.000889387	0.000954882	-0.59561851	0.59561851	trans
cg03292225_MTCYBP8	0.00088939	0.000954882	-1.010965425	1.010965425	trans
cg03292225_RNA5SP140	0.00088939	0.000954882	-1.010965425	1.010965425	trans
cg03292225_BPESC1	0.00088939	0.000954882	-1.010965425	1.010965425	trans
cg03292225_RNA5SP306	0.00088939	0.000954882	-1.010965425	1.010965425	trans
cg03292225_LINC00358	0.00088939	0.000954882	-1.010965425	1.010965425	trans
cg22484330_LINC01784	0.000889391	0.000954882	-0.578650243	0.578650243	trans
cg22484330_PRAMEF11	0.000889391	0.000954882	-0.578650243	0.578650243	trans
cg22484330_DPY19L4P2	0.000889391	0.000954882	-0.578650243	0.578650243	trans
cg04938082_ZNF814	0.000889394	0.000954882	0.587879289	0.587879289	trans
cg15485670_TMEM92	0.000889403	0.000954889	0.584910499	0.584910499	trans
cg15810865_NANOS1	0.000889405	0.000954889	0.613711908	0.613711908	trans
cg00569101_EBPL	0.000889408	0.000954891	1.708333414	1.708333414	trans
cg20470643_RPL31P20	0.000889413	0.000954893	0.572865956	0.572865956	trans
cg02701825_SNORD12C	0.000889419	0.000954898	0.618009842	0.618009842	trans
cg03055671_DNMT3AP1	0.000889425	0.000954902	0.601259017	0.601259017	trans
cg08474651_ADAMTS9-AS1	0.000889435	0.00095491	0.704752791	0.704752791	trans
cg12840361_OR52B5P	0.000889444	0.000954917	-0.605162195	0.605162195	trans
cg23234756_RNF217-AS1	0.000889454	0.000954926	0.582051055	0.582051055	trans
cg08118417_SOX9-AS1	0.000889462	0.000954931	0.561331496	0.561331496	trans
cg25479848_RNU2-51P	0.000889464	0.000954931	0.628070817	0.628070817	trans
cg19472786_KLF4P1	0.000889466	0.000954931	0.565755223	0.565755223	trans
cg22159430_LINC00210	0.000889473	0.000954934	1.096289507	1.096289507	trans
cg02820445_XXYLT1-AS1	0.000889474	0.000954934	-0.600472148	0.600472148	trans
cg00834796_RNU6-1159P	0.000889475	0.000954934	0.628199188	0.628199188	trans
cg01413054_ZNF33BP1	0.000889479	0.000954935	0.58842485	0.58842485	trans
cg20309677_SNRPGP12	0.000889485	0.000954938	0.597696532	0.597696532	trans
cg26083458_HDAC1P1	0.000889486	0.000954938	0.572573342	0.572573342	trans
cg07405255_EIF4EP2	0.000889488	0.000954938	-0.688594215	0.688594215	trans
cg13978534_POU6F2	0.000889507	0.000954955	0.773933845	0.773933845	trans
cg20689962_OR52B1P	0.000889508	0.000954955	0.56401655	0.56401655	trans
cg14408173_YBX2	0.000889512	0.000954957	0.606534256	0.606534256	trans
cg25226014_CHCHD2P5	0.00088952	0.000954963	0.578528425	0.578528425	trans
cg13892635_HES5	0.000889525	0.000954966	-0.719359191	0.719359191	trans
cg14062041_CHRM4	0.000889536	0.000954969	-0.616003156	0.616003156	trans
cg17032858_FTLP18	0.000889537	0.000954969	-0.630863348	0.630863348	trans
cg17032858_KRT8P21	0.000889537	0.000954969	-0.630863348	0.630863348	trans
cg17032858_NBPF21P	0.000889537	0.000954969	-0.630863348	0.630863348	trans
cg23573087_CCDC70	0.00088954	0.000954969	0.566458414	0.566458414	trans
cg16977073_RN7SL809P	0.000889543	0.000954969	-0.594477414	0.594477414	trans
cg08151654_OR2C3	0.000889543	0.000954969	-0.576059372	0.576059372	trans
cg06415550_OPN1SW	0.000889546	0.00095497	-0.585101897	0.585101897	trans
cg19590115_NUTF2P3	0.000889568	0.000954986	-0.688952653	0.688952653	trans
cg20040765_CENPNP2	0.000889568	0.000954986	0.593756874	0.593756874	trans
cg26155681_MBD3L1	0.00088957	0.000954986	0.642236453	0.642236453	trans
cg02746658_UBE2V1P11	0.00088957	0.000954986	0.586807803	0.586807803	trans
cg05140703_LINC01757	0.000889577	0.00095499	-0.561690402	0.561690402	trans
cg13409337_AVIL	0.000889579	0.00095499	0.582429401	0.582429401	trans
cg08829140_LCN15	0.000889583	0.00095499	-0.598714448	0.598714448	trans
cg08497487_GCM1	0.000889584	0.00095499	-0.588171631	0.588171631	trans
cg07320976_ASB14	0.000889586	0.00095499	0.735885102	0.735885102	trans
cg20100002_ZNF727	0.000889601	0.00095499	0.526953179	0.526953179	trans
cg10852431_BRWD1P1	0.000889601	0.00095499	-0.584601257	0.584601257	trans
cg10852431_ATP5POP1	0.000889601	0.00095499	-0.584601257	0.584601257	trans
cg10852431_ZNF479	0.000889601	0.00095499	-0.584601257	0.584601257	trans
cg10852431_EI24P4	0.000889601	0.00095499	-0.584601257	0.584601257	trans
cg10852431_RPL32P21	0.000889601	0.00095499	-0.584601257	0.584601257	trans
cg10852431_RNA5SP329	0.000889601	0.00095499	-0.584601257	0.584601257	trans
cg19973291_WARS2	0.000889604	0.000954992	0.610018898	0.610018898	trans
cg12186981_WDR83OS	0.000889608	0.000954993	0.608503424	0.608503424	trans
cg01727591_MOGAT2	0.000889611	0.000954993	-0.59632843	0.59632843	trans
cg22043586_H3C9P	0.000889611	0.000954993	-0.574169281	0.574169281	trans
cg20614067_LAP3	0.000889614	0.000954993	0.559406334	0.559406334	trans
cg05154833_RNU4-75P	0.000889625	0.000955002	-0.54909288	0.54909288	trans
cg12875538_SNORA1	0.000889629	0.000955004	0.619698631	0.619698631	trans
cg09877744_SIGLEC11	0.000889632	0.000955005	0.576306542	0.576306542	trans
cg06763868_PLAC9	0.000889638	0.000955009	0.565141468	0.565141468	trans
cg04195855_CHRDL2	0.000889642	0.000955009	0.59870831	0.59870831	trans
cg04776812_OR5K2	0.000889642	0.000955009	0.59362597	0.59362597	trans
cg14706331_LMCD1-AS1	0.000889668	0.000955033	0.563925685	0.563925685	trans
cg01111656_TRAV22	0.000889669	0.000955033	0.683983767	0.683983767	trans
cg02315559_PRLHR	0.000889684	0.000955045	0.625865129	0.625865129	trans
cg14418802_MTCO2P34	0.000889684	0.000955045	0.591815459	0.591815459	trans
cg17438432_MIR425	0.000889688	0.000955047	0.604529099	0.604529099	trans
cg06861426_TPT1P4	0.000889699	0.000955056	-0.593550099	0.593550099	trans
cg21078196_PPP6R2P1	0.000889707	0.000955062	0.613105374	0.613105374	trans
cg02265810_CCDC27	0.000889712	0.000955062	-1.395767991	1.395767991	trans
cg25655084_DKK2	0.000889719	0.000955062	-0.631702923	0.631702923	trans
cg02651894_MIR1262	0.00088972	0.000955062	0.585935626	0.585935626	trans
cg15625495_ZNF716	0.000889722	0.000955062	0.612278074	0.612278074	trans
cg02241545_WFIKKN2	0.000889723	0.000955062	0.557629804	0.557629804	trans
cg12377084_CRYBA1	0.000889725	0.000955062	0.661405341	0.661405341	trans
cg11625107_ARHGAP22	0.000889726	0.000955062	-0.663044111	0.663044111	trans
cg17677490_SMIM43	0.000889728	0.000955062	0.651024041	0.651024041	trans
cg12397254_LINC02013	0.00088973	0.000955062	-0.61180966	0.61180966	trans
cg05818394_ZNF846	0.000889732	0.000955062	0.58883611	0.58883611	trans
cg15713912_ALKAL2	0.000889735	0.000955062	0.590490336	0.590490336	trans
cg17918184_TMEM202	0.000889735	0.000955062	-0.650657567	0.650657567	trans
cg22512208_RNU6-690P	0.000889735	0.000955062	0.592466834	0.592466834	trans
cg06050784_BMF	0.000889739	0.000955064	0.562360523	0.562360523	trans
cg11650000_OR2H5P	0.000889742	0.000955064	-0.599951419	0.599951419	trans
cg20273576_IQCD	0.000889744	0.000955064	0.602721499	0.602721499	trans
cg22676901_RPL21P91	0.000889748	0.000955066	-0.573484872	0.573484872	trans
cg25131461_FLYWCH1P1	0.000889752	0.000955068	-0.689213028	0.689213028	trans
cg15042269_RN7SL558P	0.000889763	0.000955077	0.614716305	0.614716305	trans
cg07474672_USP6NL	0.000889766	0.000955078	-0.617540184	0.617540184	trans
cg21415853_LINC01264	0.000889773	0.00095508	0.539927633	0.539927633	trans
cg07292807_CBX1P3	0.000889784	0.00095508	0.612966742	0.612966742	trans
cg00938920_RPL37A-DT	0.000889786	0.00095508	0.583559672	0.583559672	trans
cg13629659_SMYD3-IT1	0.000889787	0.00095508	0.590932732	0.590932732	trans
cg14223866_RNU6-550P	0.000889788	0.00095508	-0.637163788	0.637163788	trans
cg10342261_RPL23AP19	0.000889788	0.00095508	0.572597207	0.572597207	trans
cg01708411_XAF1	0.000889791	0.00095508	-0.530100223	0.530100223	trans
cg03341469_RPL7AP22	0.000889792	0.00095508	0.593996766	0.593996766	trans
cg06540372_KRTAP8-3P	0.000889794	0.00095508	-0.619503066	0.619503066	trans
cg25841491_EEA1	0.000889795	0.00095508	0.831949754	0.831949754	trans
cg27003171_RN7SL452P	0.000889796	0.00095508	0.588042528	0.588042528	trans
cg21517812_INHBC	0.000889796	0.00095508	-0.612116636	0.612116636	trans
cg06948783_TBC1D28	0.0008898	0.00095508	-0.581568944	0.581568944	trans
cg11977605_ABCA10	0.000889801	0.00095508	0.591958849	0.591958849	trans
cg15271387_DAP3P2	0.000889801	0.00095508	0.606101274	0.606101274	trans
cg06002983_CASC6	0.00088981	0.000955085	-0.61606945	0.61606945	trans
cg00740718_RNU6-1227P	0.000889812	0.000955085	0.589550249	0.589550249	trans
cg12917253_SLC25A47	0.000889814	0.000955085	0.636979278	0.636979278	trans
cg25740652_ZNF600	0.000889817	0.000955085	0.613508271	0.613508271	trans
cg17158894_HRH4	0.000889817	0.000955085	-0.673927113	0.673927113	trans
cg20680669_CREB3	0.000889822	0.000955085	-0.602183226	0.602183226	trans
cg01087869_MECOM-AS1	0.000889824	0.000955085	0.856590471	0.856590471	trans
cg06051619_DCT	0.000889825	0.000955085	-0.569968203	0.569968203	trans
cg17706086_OR4X2	0.000889826	0.000955085	-0.600422643	0.600422643	trans
cg09166536_DLG4	0.000889829	0.000955087	-0.618269104	0.618269104	trans
cg08231359_UBN2	0.000889834	0.000955088	0.701973864	0.701973864	trans
cg11153505_MOB3A	0.000889837	0.000955088	0.554661884	0.554661884	trans
cg03910065_MIR647	0.000889838	0.000955088	1.675645486	1.675645486	trans
cg13101948_OR7E103P	0.000889839	0.000955088	-0.630631258	0.630631258	trans
cg21263170_RN7SL79P	0.000889841	0.000955088	-0.597171681	0.597171681	trans
cg26229593_LINC00243	0.000889848	0.000955091	0.612196522	0.612196522	trans
cg13668180_PHF19	0.000889849	0.000955091	-0.587993954	0.587993954	trans
cg23848156_TBATA	0.000889851	0.000955092	0.587572758	0.587572758	trans
cg19136783_TM9SF1	0.000889857	0.000955094	-0.680953967	0.680953967	trans
cg09524880_LINC02519	0.000889859	0.000955094	1.377915029	1.377915029	trans
cg19526562_CBX5P1	0.000889861	0.000955094	0.571982191	0.571982191	trans
cg12474687_SPDYE17	0.000889863	0.000955094	0.657599361	0.657599361	trans
cg18212777_ANKRD30A	0.000889865	0.000955095	0.60227052	0.60227052	trans
cg10725441_RNY3P9	0.00088988	0.000955108	-0.809654167	0.809654167	trans
cg11608893_HMX3	0.000889886	0.000955113	0.5491645	0.5491645	trans
cg21137446_RN7SL37P	0.000889894	0.000955117	0.57873942	0.57873942	trans
cg14635573_H2AZP3	0.000889895	0.000955117	0.609376388	0.609376388	trans
cg05144042_CHPF2	0.000889898	0.000955118	-0.619391348	0.619391348	trans
cg12861945_UPK1B	0.000889904	0.000955122	0.54480243	0.54480243	trans
cg24466611_RPS3AP11	0.000889906	0.000955122	0.577027607	0.577027607	trans
cg25644567_RPL7AP61	0.000889916	0.00095513	0.594527748	0.594527748	trans
cg04887104_ZNF402P	0.00088992	0.000955132	-0.620208492	0.620208492	trans
cg01639635_CENPCP1	0.000889927	0.000955135	0.595179643	0.595179643	trans
cg05008688_ECEL1	0.000889928	0.000955135	-0.603458363	0.603458363	trans
cg06716182_ZMYM4-AS1	0.000889929	0.000955135	0.596631978	0.596631978	trans
cg08595278_SRP14P1	0.00088994	0.000955142	-0.620736522	0.620736522	trans
cg21351830_RNU6-502P	0.00088994	0.000955142	-0.701585553	0.701585553	trans
cg17822947_ONECUT3	0.000889944	0.000955142	0.649807629	0.649807629	trans
cg22177175_EML6	0.000889946	0.000955142	0.638614174	0.638614174	trans
cg26934759_RN7SL16P	0.000889948	0.000955142	0.598045228	0.598045228	trans
cg02606480_HAPLN1	0.000889949	0.000955142	0.601963932	0.601963932	trans
cg15048534_RPL7L1P3	0.000889955	0.000955146	0.600704999	0.600704999	trans
cg07307760_ZNF663P	0.00088996	0.000955147	0.643947637	0.643947637	trans
cg23629032_GCNT1P1	0.000889962	0.000955147	0.602141417	0.602141417	trans
cg02501773_SPDYE18	0.000889967	0.000955147	0.611741829	0.611741829	trans
cg26306154_RPS3AP11	0.000889971	0.000955147	0.561744805	0.561744805	trans
cg08818130_LINC02694	0.000889972	0.000955147	-0.837499645	0.837499645	trans
cg18811157_SDC1	0.000889973	0.000955147	0.567336302	0.567336302	trans
cg24859343_PSAT1P4	0.000889974	0.000955147	-0.521835196	0.521835196	trans
cg24090761_RNU7-165P	0.000889975	0.000955147	-0.576262002	0.576262002	trans
cg21531689_TRPC6	0.000889975	0.000955147	-0.602853341	0.602853341	trans
cg03462249_IGKV1D-16	0.000889978	0.000955147	0.590980914	0.590980914	trans
cg17457115_GPR152	0.000889985	0.000955153	-0.6085742	0.6085742	trans
cg00519069_RPS3AP39	0.000889994	0.00095516	0.582698758	0.582698758	trans
cg22549984_ATOH1	0.000890005	0.000955169	-0.917425692	0.917425692	trans
cg20568108_RPS29P14	0.000890008	0.000955169	0.911717646	0.911717646	trans
cg16374999_VN1R11P	0.000890013	0.000955172	0.575469245	0.575469245	trans
cg05518022_PRDM1	0.000890025	0.000955172	-0.577673206	0.577673206	trans
cg09705622_EYA4	0.000890032	0.000955172	0.634782786	0.634782786	trans
cg10279395_RN7SL205P	0.000890033	0.000955172	-0.669159649	0.669159649	trans
cg14155246_VGLL2	0.000890035	0.000955172	-0.589340315	0.589340315	trans
cg14155246_MTND2P6	0.000890035	0.000955172	-0.589340315	0.589340315	trans
cg14155246_MYMK	0.000890035	0.000955172	-0.589340315	0.589340315	trans
cg14155246_LINC02629	0.000890035	0.000955172	-0.589340315	0.589340315	trans
cg14155246_ANKRD30BP1	0.000890035	0.000955172	-0.589340315	0.589340315	trans
cg08422863_OTOP3	0.000890036	0.000955172	0.567361379	0.567361379	trans
cg12326817_RBMS3-AS1	0.000890037	0.000955172	0.587647939	0.587647939	trans
cg10695105_SYT12	0.000890037	0.000955172	0.652481244	0.652481244	trans
cg07390647_RNU6-474P	0.000890038	0.000955172	0.61505902	0.61505902	trans
cg11787737_IGHE	0.000890041	0.000955173	0.549330266	0.549330266	trans
cg00574958_LINC02806	0.00089005	0.000955175	0.595671057	0.595671057	trans
cg01481646_RN7SKP119	0.000890052	0.000955175	0.592838437	0.592838437	trans
cg12607106_QRICH1	0.000890055	0.000955175	0.84773761	0.84773761	trans
cg05508245_CHMP1A	0.000890056	0.000955175	0.735316032	0.735316032	trans
cg19060760_SULT1A4	0.000890058	0.000955175	-0.593793828	0.593793828	trans
cg06763868_OR2A4	0.000890058	0.000955175	0.586894778	0.586894778	trans
cg16062368_RNU6-487P	0.000890062	0.000955175	-0.669071813	0.669071813	trans
cg17296217_LINC01276	0.000890063	0.000955175	-0.659218477	0.659218477	trans
cg19249811_PRSS33	0.000890063	0.000955175	0.920902768	0.920902768	trans
cg01864029_PDCD10	0.000890067	0.000955176	0.577110542	0.577110542	trans
cg14588669_RNU6-1254P	0.00089007	0.000955177	0.710670366	0.710670366	trans
cg12607106_ELAC1	0.000890075	0.000955177	0.859220692	0.859220692	trans
cg15676015_HEBP1	0.000890079	0.000955177	6.760932374	6.760932374	trans
cg06052255_IGHV3-11	0.000890081	0.000955177	0.589472726	0.589472726	trans
cg06884805_RNU6-1181P	0.000890081	0.000955177	0.574261663	0.574261663	trans
cg20651218_NCS1	0.000890082	0.000955177	0.70884827	0.70884827	trans
cg21346154_RN7SL497P	0.000890083	0.000955177	-0.605784635	0.605784635	trans
cg22259344_RNF217-AS1	0.000890086	0.000955178	0.592388812	0.592388812	trans
cg09106728_MTMR7	0.000890088	0.000955178	-0.594078191	0.594078191	trans
cg03151529_WEE2	0.00089009	0.000955178	0.589717204	0.589717204	trans
cg15703970_IGF2	0.000890095	0.000955181	1.068579987	1.068579987	trans
cg14421548_FAM193B	0.000890098	0.000955181	-0.634700809	0.634700809	trans
cg03549208_H2BP2	0.0008901	0.000955181	-0.571560731	0.571560731	trans
cg14694590_RNU6-1071P	0.000890106	0.000955185	-0.588631169	0.588631169	trans
cg10207609_TRBV23OR9-2	0.000890111	0.000955187	-0.524385836	0.524385836	trans
cg03380512_PPP2R2DP1	0.000890113	0.000955187	0.563968421	0.563968421	trans
cg08515884_OR7E36P	0.000890115	0.000955187	-0.619697899	0.619697899	trans
cg11382963_FAM181A	0.000890117	0.000955187	0.638882605	0.638882605	trans
cg11414633_GOLGA8Q	0.00089012	0.000955187	-0.586469648	0.586469648	trans
cg00740718_OR4F21	0.000890124	0.000955187	0.600304518	0.600304518	trans
cg09272186_SVIP	0.000890126	0.000955187	0.911159205	0.911159205	trans
cg20784015_ZNF705D	0.000890127	0.000955187	-0.649959915	0.649959915	trans
cg14703553_LYG1	0.000890127	0.000955187	0.677059119	0.677059119	trans
cg20448053_PCDHB15	0.000890131	0.000955188	0.567213714	0.567213714	trans
cg15120247_PAM	0.000890134	0.00095519	-0.62835302	0.62835302	trans
cg15650664_SEPTIN14	0.000890138	0.000955192	0.589282419	0.589282419	trans
cg25855415_AIMP1P1	0.000890142	0.000955193	0.605955271	0.605955271	trans
cg03425163_RPL36AP33	0.000890146	0.000955193	0.585733115	0.585733115	trans
cg06777189_SNORD115-25	0.000890147	0.000955193	-0.596719705	0.596719705	trans
cg05264324_CEP290	0.000890153	0.000955194	0.603604577	0.603604577	trans
cg00879723_PCDHA4	0.000890153	0.000955194	0.612133676	0.612133676	trans
cg08985142_TRAV9-1	0.000890154	0.000955194	-0.743593895	0.743593895	trans
cg05895034_RNU6-742P	0.000890156	0.000955194	0.58882988	0.58882988	trans
cg13446689_PBX1-AS1	0.00089016	0.000955195	0.591204104	0.591204104	trans
cg16048647_OR1R1P	0.000890162	0.000955195	-0.61444268	0.61444268	trans
cg06757548_LINC01363	0.000890165	0.000955195	-0.583617196	0.583617196	trans
cg05226043_TMEM52	0.000890166	0.000955195	-0.598449696	0.598449696	trans
cg13436192_MIR181A2	0.000890168	0.000955195	0.593571202	0.593571202	trans
cg04602396_MYL4	0.000890173	0.000955196	0.601491815	0.601491815	trans
cg08413370_RSPO1	0.000890175	0.000955196	0.624190354	0.624190354	trans
cg19420646_ABCA6	0.000890179	0.000955196	0.590115103	0.590115103	trans
cg26089753_PCSK1	0.000890184	0.000955196	0.59292481	0.59292481	trans
cg19439837_OR11M1P	0.000890186	0.000955196	-1.021576535	1.021576535	trans
cg07773475_PA2G4P4	0.000890186	0.000955196	0.591185007	0.591185007	trans
cg06301252_DNAJB4	0.000890188	0.000955196	0.607906946	0.607906946	trans
cg03181524_RNA5SP194	0.00089019	0.000955196	0.585735535	0.585735535	trans
cg15239096_UBE2V1P11	0.000890192	0.000955196	0.578783041	0.578783041	trans
cg22530144_ENPP7P2	0.000890193	0.000955196	0.56750305	0.56750305	trans
cg00758881_CAT	0.000890196	0.000955196	0.647414867	0.647414867	trans
cg05298628_EPN2-AS1	0.000890197	0.000955196	0.59415718	0.59415718	trans
cg25613667_GNG13	0.000890198	0.000955196	-0.555545758	0.555545758	trans
cg06320570_CRLF3	0.000890204	0.0009552	-0.910673521	0.910673521	trans
cg18455249_SIAH3	0.000890216	0.00095521	0.589354865	0.589354865	trans
cg02606480_CTSH	0.00089022	0.00095521	-0.603995298	0.603995298	trans
cg09789229_RGS18	0.00089022	0.00095521	0.564576694	0.564576694	trans
cg16560595_ABI3	0.000890225	0.00095521	-0.626623491	0.626623491	trans
cg13973727_ATP12A	0.000890225	0.00095521	-0.550079263	0.550079263	trans
cg03199926_ZP3P2	0.000890226	0.00095521	0.564817358	0.564817358	trans
cg19113840_EMC6	0.000890231	0.000955213	-0.631843816	0.631843816	trans
cg00381473_SUN1	0.000890235	0.000955215	0.627358982	0.627358982	trans
cg15374032_TAB2-AS1	0.000890246	0.000955218	-0.605393404	0.605393404	trans
cg08550317_TDRD9	0.000890246	0.000955218	-0.618258366	0.618258366	trans
cg25841491_LINC01067	0.000890247	0.000955218	-0.804447651	0.804447651	trans
cg19432243_RNU7-104P	0.000890248	0.000955218	-0.586516302	0.586516302	trans
cg16550453_PSORS1C2	0.000890249	0.000955218	2.358009452	2.358009452	trans
cg02858839_GTF2IP14	0.000890251	0.000955218	0.615456052	0.615456052	trans
cg04876693_OR1N1	0.000890255	0.000955219	0.585796953	0.585796953	trans
cg17179037_SNRPCP1	0.000890264	0.000955225	-0.57502137	0.57502137	trans
cg07419788_KCNS2	0.000890266	0.000955225	1.004000796	1.004000796	trans
cg13909076_RNU6-1093P	0.000890266	0.000955225	0.591733194	0.591733194	trans
cg20375654_PDPK1	0.000890274	0.000955231	0.635167434	0.635167434	trans
cg00634475_MIR1262	0.000890276	0.000955231	0.586893204	0.586893204	trans
cg10787600_MIR326	0.000890279	0.000955231	0.802950097	0.802950097	trans
cg27421102_MIR320B2	0.000890296	0.000955246	0.589899413	0.589899413	trans
cg09705622_TNFRSF19	0.000890297	0.000955246	0.631716887	0.631716887	trans
cg18716912_RNU2-38P	0.000890299	0.000955246	0.618270853	0.618270853	trans
cg18302273_LINC02053	0.000890303	0.000955247	0.573856807	0.573856807	trans
cg09774124_IL24	0.000890312	0.00095525	-0.568715128	0.568715128	trans
cg18281829_RPS26P38	0.000890315	0.00095525	0.598160042	0.598160042	trans
cg04711294_GTF2IP23	0.000890315	0.00095525	0.594301973	0.594301973	trans
cg11382963_NXN	0.000890318	0.00095525	0.624807159	0.624807159	trans
cg17265961_ZNF254	0.000890318	0.00095525	0.609355575	0.609355575	trans
cg10395772_RNU6-932P	0.000890319	0.00095525	0.584170651	0.584170651	trans
cg14560276_GKN2	0.000890321	0.00095525	-0.682593463	0.682593463	trans
cg04175473_LINC01625	0.000890326	0.000955252	-0.600927031	0.600927031	trans
cg12326817_RNU4-53P	0.000890327	0.000955252	0.565938749	0.565938749	trans
cg06202136_RNU1-132P	0.000890331	0.000955255	0.600621455	0.600621455	trans
cg16627247_SLCO1B1	0.000890335	0.000955256	0.596741931	0.596741931	trans
cg20485152_FGF7P4	0.000890344	0.000955261	-0.598959778	0.598959778	trans
cg20337110_NFIA	0.000890352	0.000955261	0.662650324	0.662650324	trans
cg20375654_KIF2C	0.000890353	0.000955261	0.576850991	0.576850991	trans
cg16138690_LINC01874	0.000890357	0.000955261	-0.566423638	0.566423638	trans
cg16138690_RNA5SP89	0.000890357	0.000955261	-0.566423638	0.566423638	trans
cg16138690_SNORD32B	0.000890357	0.000955261	-0.566423638	0.566423638	trans
cg06649540_GRID2	0.000890359	0.000955261	-0.615593997	0.615593997	trans
cg09828310_SRA1	0.00089036	0.000955261	0.589491192	0.589491192	trans
cg12088417_OR4F13P	0.000890372	0.000955261	0.630761099	0.630761099	trans
cg03460678_LINC01063	0.000890372	0.000955261	-1.565800669	1.565800669	trans
cg03365111_C2orf80	0.000890374	0.000955261	-0.594169242	0.594169242	trans
cg09891645_TEX50	0.000890375	0.000955261	0.570709165	0.570709165	trans
cg04223606_RNU6-1159P	0.000890377	0.000955261	0.86735922	0.86735922	trans
cg04365481_ALCAM	0.000890378	0.000955261	-0.604809378	0.604809378	trans
cg10801331_RNU2-33P	0.000890378	0.000955261	-1.219219422	1.219219422	trans
cg24030434_RNU7-165P	0.000890379	0.000955261	-0.618706866	0.618706866	trans
cg00725690_TRAV34	0.000890381	0.000955261	-0.582044448	0.582044448	trans
cg27342587_SKP1P1	0.000890387	0.000955261	0.606812706	0.606812706	trans
cg17560662_RPS27P16	0.00089039	0.000955261	0.584670532	0.584670532	trans
cg14794599_IGLV5-37	0.000890391	0.000955261	-0.589740335	0.589740335	trans
cg20943084_UBE2V1P11	0.000890393	0.000955261	0.591470118	0.591470118	trans
cg17181840_REM1	0.000890395	0.000955261	0.603841649	0.603841649	trans
cg11478335_DNMT3AP1	0.000890395	0.000955261	0.590285931	0.590285931	trans
cg24107163_OR11A1	0.000890397	0.000955261	-0.582337704	0.582337704	trans
cg20252529_RPL31P11	0.000890399	0.000955261	-0.585529897	0.585529897	trans
cg22337491_LETMD1	0.000890399	0.000955261	0.584491379	0.584491379	trans
cg02160684_BTF3P11	0.000890402	0.000955261	-0.572419689	0.572419689	trans
cg09745688_SHROOM3-AS1	0.000890403	0.000955261	0.595543408	0.595543408	trans
cg18966920_DNAJB7	0.000890404	0.000955261	0.569692591	0.569692591	trans
cg06301252_CEP57	0.000890413	0.000955268	0.621348028	0.621348028	trans
cg08055409_TRAV8-2	0.000890416	0.000955268	-0.594841359	0.594841359	trans
cg08424446_POTEH	0.000890417	0.000955268	-0.653058781	0.653058781	trans
cg19975482_KLK3	0.000890434	0.000955284	0.575090704	0.575090704	trans
cg25479848_EIF3B	0.000890442	0.000955284	-0.611015004	0.611015004	trans
cg11500903_RFX3	0.000890445	0.000955284	0.594558909	0.594558909	trans
cg02703728_ATP5PBP1	0.000890445	0.000955284	0.625837747	0.625837747	trans
cg00137607_TIMM9P1	0.000890446	0.000955284	0.600201829	0.600201829	trans
cg16582255_RN7SKP281	0.000890451	0.000955284	0.581357441	0.581357441	trans
cg23983173_ENPP7P2	0.000890452	0.000955284	0.564766089	0.564766089	trans
cg13370086_LINC02868	0.000890453	0.000955284	-0.71981059	0.71981059	trans
cg18600899_MAGI1-AS1	0.000890455	0.000955284	0.618934782	0.618934782	trans
cg14563921_RPS3AP11	0.000890455	0.000955284	0.581260246	0.581260246	trans
cg00204065_CCNYL2	0.000890456	0.000955284	-0.590404742	0.590404742	trans
cg00714597_RNA5SP198	0.00089046	0.000955284	-0.635002771	0.635002771	trans
cg13974632_MEOX2	0.000890462	0.000955284	-0.584245149	0.584245149	trans
cg04000274_CDH12	0.000890465	0.000955284	-0.842365552	0.842365552	trans
cg11500903_CYP4B1	0.000890466	0.000955284	0.595758771	0.595758771	trans
cg11616276_CDRT4	0.000890467	0.000955284	0.593736244	0.593736244	trans
cg18972013_LINC02082	0.000890475	0.00095529	-0.59612771	0.59612771	trans
cg22843488_B4GALT4	0.000890479	0.000955292	0.560114099	0.560114099	trans
cg04688366_PDC-AS1	0.00089049	0.000955298	0.587903141	0.587903141	trans
cg08616465_ACTG1P12	0.000890491	0.000955298	0.557639458	0.557639458	trans
cg18876826_SEC62-AS1	0.000890491	0.000955298	0.665368497	0.665368497	trans
cg08992305_IGKV2D-30	0.000890495	0.000955299	0.562713615	0.562713615	trans
cg00360769_ZNF33BP1	0.000890502	0.000955303	0.586613032	0.586613032	trans
cg15166583_SPICE1	0.000890503	0.000955303	0.640636324	0.640636324	trans
cg05226335_RNU6-821P	0.000890509	0.000955307	-0.583941979	0.583941979	trans
cg08268925_CNGB3	0.00089051	0.000955307	0.599972744	0.599972744	trans
cg23561053_CALR4P	0.000890519	0.00095531	-0.624072496	0.624072496	trans
cg06301252_NUDT12	0.00089052	0.00095531	0.616559062	0.616559062	trans
cg23151860_ZNF83	0.00089052	0.00095531	0.658524676	0.658524676	trans
cg15856832_DISP3	0.000890523	0.00095531	-0.593948797	0.593948797	trans
cg26711344_SLC25A27	0.000890525	0.00095531	0.573826908	0.573826908	trans
cg16899501_ARID4B	0.000890528	0.00095531	0.836001987	0.836001987	trans
cg07950457_SNORD114-24	0.000890529	0.00095531	-0.825528319	0.825528319	trans
cg05703358_PRDX3P4	0.000890536	0.000955315	0.567135634	0.567135634	trans
cg14287235_OR1F2P	0.00089054	0.000955316	-0.588955066	0.588955066	trans
cg07261940_PDIA5	0.000890541	0.000955316	1.442836923	1.442836923	trans
cg20892139_MRPL42P6	0.000890543	0.000955316	0.600042066	0.600042066	trans
cg10414466_ITLN2	0.000890549	0.00095532	0.654926863	0.654926863	trans
cg12125241_LINC00415	0.000890561	0.000955325	0.61319039	0.61319039	trans
cg04110918_DEFB130B	0.000890561	0.000955325	-0.573272187	0.573272187	trans
cg04110918_DEFB130A	0.000890561	0.000955325	-0.573272187	0.573272187	trans
cg07778064_MUC12	0.000890563	0.000955325	-0.585572194	0.585572194	trans
cg18912406_HSPE1P27	0.000890572	0.000955329	0.59605774	0.59605774	trans
cg20744163_FABP5P10	0.000890573	0.000955329	-0.557015965	0.557015965	trans
cg21288684_SNORA73B	0.000890576	0.000955329	0.589895606	0.589895606	trans
cg18878242_ADCY1	0.00089058	0.000955329	-0.573790639	0.573790639	trans
cg22007578_IGHV3-66	0.000890582	0.000955329	0.552597384	0.552597384	trans
cg11023174_EMBP1	0.000890583	0.000955329	0.5452982	0.5452982	trans
cg00762705_GBP5	0.000890583	0.000955329	-0.604508657	0.604508657	trans
cg02488517_ATP5PDP3	0.000890584	0.000955329	-0.586363909	0.586363909	trans
cg10904293_RNU2-25P	0.00089059	0.000955333	0.614700139	0.614700139	trans
cg00356435_RBMXP1	0.000890594	0.000955335	0.62045769	0.62045769	trans
cg12353041_GABBR1	0.000890599	0.000955335	0.586292365	0.586292365	trans
cg05920113_RN7SKP184	0.000890602	0.000955335	0.604756672	0.604756672	trans
cg12077294_RTN1	0.000890603	0.000955335	-0.573179529	0.573179529	trans
cg21318603_CCR8	0.000890605	0.000955335	0.568996774	0.568996774	trans
cg09024023_ACKR4P1	0.000890611	0.000955335	0.56740979	0.56740979	trans
cg06301252_ACVR1C	0.000890613	0.000955335	0.618614272	0.618614272	trans
cg04006143_RNU6-1039P	0.000890615	0.000955335	0.588715146	0.588715146	trans
cg14925616_DAAM2-AS1	0.00089062	0.000955335	0.631766286	0.631766286	trans
cg14877939_HOMER2	0.00089062	0.000955335	0.565971959	0.565971959	trans
cg12225344_NXNP1	0.000890621	0.000955335	0.574557609	0.574557609	trans
cg11482606_ENGASE	0.000890627	0.000955335	-0.591581345	0.591581345	trans
cg21903920_RPL5P11	0.000890627	0.000955335	0.584906913	0.584906913	trans
cg05874519_RNA5SP311	0.000890628	0.000955335	1.495180846	1.495180846	trans
cg20803916_LEKR1	0.000890631	0.000955335	0.585228895	0.585228895	trans
cg06136472_HCN1	0.000890632	0.000955335	0.810584258	0.810584258	trans
cg18150280_DNMT3AP1	0.000890633	0.000955335	0.598370569	0.598370569	trans
cg17583513_IL1RL1	0.000890633	0.000955335	0.580908103	0.580908103	trans
cg08258896_LINC00174	0.000890635	0.000955335	0.611959648	0.611959648	trans
cg23914255_HMOX2	0.000890636	0.000955335	-0.597399463	0.597399463	trans
cg27080043_ENPP7P2	0.000890639	0.000955336	0.593149685	0.593149685	trans
cg00047667_KRT18P13	0.000890645	0.000955339	-0.656701404	0.656701404	trans
cg18966920_HCG18	0.000890646	0.000955339	0.590271972	0.590271972	trans
cg19773385_CYP20A1	0.000890653	0.000955344	0.725230011	0.725230011	trans
cg08923338_LINC02519	0.000890657	0.000955346	0.596153402	0.596153402	trans
cg24947123_HROB	0.000890666	0.000955352	-0.60174341	0.60174341	trans
cg17953636_CDH7	0.000890667	0.000955352	0.582724325	0.582724325	trans
cg11704602_IGHD6-13	0.00089067	0.000955353	-0.584412252	0.584412252	trans
cg16503053_TPST2	0.000890673	0.000955353	0.590556822	0.590556822	trans
cg25958450_LINC01565	0.000890676	0.000955355	0.580589321	0.580589321	trans
cg11227278_PTH2R	0.000890679	0.000955356	-0.561251816	0.561251816	trans
cg15541606_SLC24A2	0.000890683	0.000955356	-0.618004117	0.618004117	trans
cg09887532_RPS3AP28	0.000890686	0.000955356	0.604615239	0.604615239	trans
cg13974632_CRHR2	0.000890686	0.000955356	0.5754419	0.5754419	trans
cg21342350_MIR7-3HG	0.000890693	0.000955361	0.604010943	0.604010943	trans
cg14588422_TRIM53BP	0.000890703	0.000955369	0.448034797	0.448034797	trans
cg10852431_RPS3AP44	0.000890706	0.000955371	0.589406955	0.589406955	trans
cg15166583_RORA	0.000890714	0.000955375	0.633879733	0.633879733	trans
cg09757838_RNA5SP122	0.000890715	0.000955375	0.581369189	0.581369189	trans
cg14127013_SLC25A27	0.000890721	0.000955379	0.579370909	0.579370909	trans
cg25699417_TAPBP	0.000890723	0.000955379	-0.724471395	0.724471395	trans
cg23909098_CFAP20DC	0.000890727	0.000955381	-2.362154955	2.362154955	trans
cg16549694_TRBV10-1	0.00089073	0.000955381	0.587527735	0.587527735	trans
cg17218270_ATP5MC1P1	0.000890736	0.000955383	-0.567939335	0.567939335	trans
cg26834504_OR10AD1	0.000890738	0.000955383	0.59801816	0.59801816	trans
cg16391801_MRPL50P1	0.000890739	0.000955383	0.559682419	0.559682419	trans
cg03006376_RPL12P12	0.00089074	0.000955383	0.620403098	0.620403098	trans
cg12607106_IRF6	0.000890745	0.000955386	0.846806165	0.846806165	trans
cg21890646_PTMAP3	0.000890751	0.00095539	0.589642842	0.589642842	trans
cg16237262_KCNH7-AS1	0.000890753	0.00095539	-0.616704895	0.616704895	trans
cg23367851_RNU6-686P	0.000890755	0.00095539	-0.654419207	0.654419207	trans
cg01534242_RN7SL594P	0.000890762	0.000955391	1.303986131	1.303986131	trans
cg12981534_SNORA11F	0.000890762	0.000955391	0.606445146	0.606445146	trans
cg13921622_SLURP1	0.000890763	0.000955391	0.551632016	0.551632016	trans
cg01708411_SPINK13	0.000890767	0.000955391	-0.579324513	0.579324513	trans
cg04568100_CFTR-AS1	0.000890771	0.000955391	0.563093205	0.563093205	trans
cg22168087_FBXW12	0.000890771	0.000955391	0.565491094	0.565491094	trans
cg25534226_SNORD56	0.000890771	0.000955391	-0.594817047	0.594817047	trans
cg06771126_CENPCP1	0.000890774	0.000955391	0.591702178	0.591702178	trans
cg04608916_DPH2	0.000890779	0.000955391	-0.7039566	0.7039566	trans
cg03283042_UGT1A1	0.00089078	0.000955391	0.586252042	0.586252042	trans
cg08825286_RAD17P2	0.000890781	0.000955391	-0.759901702	0.759901702	trans
cg13442969_ASB14	0.000890785	0.000955393	0.582129421	0.582129421	trans
cg10411658_HIGD1AP4	0.000890786	0.000955393	0.659083963	0.659083963	trans
cg26603459_RN7SL382P	0.000890791	0.000955396	0.575829718	0.575829718	trans
cg23983173_LINC02066	0.000890796	0.000955398	0.580480464	0.580480464	trans
cg05327736_DBF4P1	0.0008908	0.0009554	0.583445188	0.583445188	trans
cg08247359_RNU1-36P	0.000890802	0.0009554	-0.558757383	0.558757383	trans
cg03445244_CHPT1	0.00089081	0.000955404	0.616352691	0.616352691	trans
cg06221746_PTMAP3	0.000890811	0.000955404	0.588329663	0.588329663	trans
cg19748086_GAPDHP36	0.000890813	0.000955404	0.583248602	0.583248602	trans
cg05264324_MFSD1	0.00089082	0.000955406	0.591555268	0.591555268	trans
cg12377084_BTF3P12	0.000890821	0.000955406	0.658808621	0.658808621	trans
cg06408559_COX4I2	0.000890824	0.000955406	0.59863827	0.59863827	trans
cg16490124_LINC01761	0.000890825	0.000955406	0.586187548	0.586187548	trans
cg00148780_LINC01124	0.000890828	0.000955406	0.705897618	0.705897618	trans
cg26205842_LINC01647	0.000890828	0.000955406	0.61072344	0.61072344	trans
cg14062041_DHX35	0.000890846	0.000955423	0.593112782	0.593112782	trans
cg04517903_CNDP1	0.000890859	0.000955435	0.597073993	0.597073993	trans
cg11223648_IRAK2	0.000890861	0.000955435	-0.571497591	0.571497591	trans
cg27188340_PKP4P1	0.000890863	0.000955435	-0.638311731	0.638311731	trans
cg21245844_GPR61	0.000890874	0.000955444	0.688558508	0.688558508	trans
cg14609104_AP1B1	0.000890879	0.000955445	-0.841819821	0.841819821	trans
cg21974102_RNU6-18P	0.00089088	0.000955445	0.583361092	0.583361092	trans
cg12607106_CFLAR	0.000890883	0.000955445	0.84067543	0.84067543	trans
cg08369636_CXCL6	0.000890884	0.000955445	0.578546368	0.578546368	trans
cg25329734_MIR655	0.000890897	0.000955457	0.604334366	0.604334366	trans
cg21287367_LINC02631	0.0008909	0.000955457	0.619209058	0.619209058	trans
cg09024023_RBM22P2	0.000890908	0.000955463	0.583933929	0.583933929	trans
cg17181840_IL17REL	0.00089091	0.000955463	-0.626147791	0.626147791	trans
cg03371439_RAB6C	0.000890912	0.000955463	-0.718456693	0.718456693	trans
cg08018007_NBEAL2	0.000890917	0.000955463	-0.654951517	0.654951517	trans
cg20354552_RPL15P5	0.000890921	0.000955463	0.583705318	0.583705318	trans
cg14609104_L3MBTL2	0.000890922	0.000955463	-0.858303723	0.858303723	trans
cg22593669_RNA5SP240	0.000890922	0.000955463	-0.582172816	0.582172816	trans
cg00598860_MIR30C2	0.000890924	0.000955463	0.558808668	0.558808668	trans
cg04725041_TCAF2P1	0.000890926	0.000955463	0.664218531	0.664218531	trans
cg15912082_RNU6-1011P	0.000890927	0.000955463	0.621120526	0.621120526	trans
cg09272186_YAP1	0.000890938	0.000955473	0.910344487	0.910344487	trans
cg10389371_POTED	0.000890945	0.000955477	-0.575052947	0.575052947	trans
cg14357008_OR5B1P	0.000890953	0.00095548	-0.588049665	0.588049665	trans
cg10324998_RPS26P38	0.000890954	0.00095548	0.572778935	0.572778935	trans
cg05858042_IL1RL1	0.000890964	0.000955489	0.597287056	0.597287056	trans
cg13168050_GAPDHP44	0.000890967	0.00095549	0.57809674	0.57809674	trans
cg24524451_ABCF2P1	0.000890973	0.000955491	0.587657615	0.587657615	trans
cg22367705_KRT43P	0.000890973	0.000955491	0.63210091	0.63210091	trans
cg15048534_MINDY2	0.000890987	0.000955504	0.600969884	0.600969884	trans
cg19973291_SYPL1	0.000890989	0.000955504	0.621594666	0.621594666	trans
cg08777203_HJV	0.000890995	0.000955505	0.613827018	0.613827018	trans
cg05398131_ADAMTS9	0.000890996	0.000955505	0.604365328	0.604365328	trans
cg23983173_MIR1262	0.000890997	0.000955505	0.589592408	0.589592408	trans
cg14550076_RNF152P1	0.000891011	0.000955518	0.591053238	0.591053238	trans
cg06301252_METTL15	0.000891025	0.00095553	0.624896754	0.624896754	trans
cg25841491_GPR160	0.000891031	0.000955532	0.834993924	0.834993924	trans
cg23882019_LINC01867	0.000891031	0.000955532	-0.598759677	0.598759677	trans
cg12946660_SGCA	0.000891034	0.000955532	-0.575698648	0.575698648	trans
cg04900782_LINC01107	0.000891036	0.000955532	1.293761848	1.293761848	trans
cg10580599_RNU6-41P	0.000891039	0.000955532	-0.584917101	0.584917101	trans
cg22918152_SNTB1	0.00089104	0.000955532	0.613448209	0.613448209	trans
cg17533142_RELB	0.000891046	0.000955536	-0.672437081	0.672437081	trans
cg10195698_RPL31P20	0.000891066	0.000955551	0.574151036	0.574151036	trans
cg01534242_SNRPGP5	0.000891066	0.000955551	1.253795787	1.253795787	trans
cg13404427_MIR1225	0.000891067	0.000955551	-0.62798869	0.62798869	trans
cg07663788_ARHGEF2-AS1	0.000891075	0.000955558	0.562381983	0.562381983	trans
cg17831694_NDUFA5P4	0.000891082	0.000955562	-0.602350368	0.602350368	trans
cg12836961_DHRS7C	0.000891088	0.000955562	0.703336121	0.703336121	trans
cg20504446_RNY4P30	0.00089109	0.000955562	-0.736066095	0.736066095	trans
cg20504446_SNORD114-29	0.00089109	0.000955562	-0.736066095	0.736066095	trans
cg20504446_RNU6-225P	0.00089109	0.000955562	-0.736066095	0.736066095	trans
cg27133038_TMEM178A	0.000891096	0.000955566	0.594632073	0.594632073	trans
cg21856015_TCL6	0.000891098	0.000955567	0.553223445	0.553223445	trans
cg01314555_EDAR	0.000891106	0.000955567	0.580138394	0.580138394	trans
cg13875403_GALNT16	0.000891108	0.000955567	-0.646829751	0.646829751	trans
cg19675272_RPL5P8	0.000891108	0.000955567	0.59456491	0.59456491	trans
cg12584394_RPS15AP29	0.000891109	0.000955567	0.668630497	0.668630497	trans
cg18791391_ZNF626	0.00089111	0.000955567	0.677062533	0.677062533	trans
cg00343367_NKX2-1	0.000891124	0.00095558	-0.540112409	0.540112409	trans
cg20057147_HNRNPA1P14	0.000891127	0.00095558	0.574289587	0.574289587	trans
cg21287367_TBC1D30	0.000891147	0.000955599	0.622923086	0.622923086	trans
cg19703425_SKAP1	0.000891151	0.000955599	-0.876002508	0.876002508	trans
cg21129360_RAB11AP1	0.000891151	0.000955599	-0.635655496	0.635655496	trans
cg23314341_BET1-AS1	0.000891158	0.0009556	0.596318273	0.596318273	trans
cg19420646_OR13D1	0.000891159	0.0009556	0.589599663	0.589599663	trans
cg27552167_IFRD1	0.000891159	0.0009556	0.579025962	0.579025962	trans
cg07096305_TFRC	0.000891164	0.000955604	0.57208411	0.57208411	trans
cg04365481_MFSD2B	0.000891169	0.000955606	0.617006475	0.617006475	trans
cg05398131_DAZAP2P1	0.000891174	0.000955606	0.622076114	0.622076114	trans
cg04660200_ATOH1	0.000891175	0.000955606	-0.693814837	0.693814837	trans
cg07096174_RNU6-1024P	0.000891177	0.000955606	-0.629705431	0.629705431	trans
cg00232388_CPHL1P	0.000891183	0.000955606	0.619240757	0.619240757	trans
cg14154784_RN7SL305P	0.000891183	0.000955606	0.507946039	0.507946039	trans
cg12474980_PLA2R1	0.000891184	0.000955606	0.945987969	0.945987969	trans
cg01340659_KIF28P	0.000891186	0.000955606	0.587736964	0.587736964	trans
cg05884205_SKOR1	0.000891188	0.000955606	-0.577396586	0.577396586	trans
cg11316131_RN7SL728P	0.000891193	0.000955606	0.611080422	0.611080422	trans
cg07775431_AGBL4-IT1	0.000891195	0.000955606	0.651075412	0.651075412	trans
cg16426510_HSPA8P16	0.000891196	0.000955606	0.624941403	0.624941403	trans
cg03176698_RPSAP10	0.000891196	0.000955606	0.605286886	0.605286886	trans
cg26970242_PA2G4P4	0.0008912	0.000955606	0.604355415	0.604355415	trans
cg14120340_ZSCAN5B	0.000891205	0.000955606	-0.603701058	0.603701058	trans
cg05920113_RPS3AP27	0.000891205	0.000955606	0.617321384	0.617321384	trans
cg15977816_SNORD12C	0.000891206	0.000955606	-0.646547723	0.646547723	trans
cg19704554_TEX47	0.000891206	0.000955606	-0.587182803	0.587182803	trans
cg17717333_DRD5P1	0.00089121	0.000955608	-0.585291659	0.585291659	trans
cg05558609_ERCC8-AS1	0.000891212	0.000955608	0.64332591	0.64332591	trans
cg06259339_RNA5SP130	0.000891218	0.00095561	-0.571480141	0.571480141	trans
cg10939912_LINC00265	0.000891219	0.00095561	0.608213585	0.608213585	trans
cg12491114_RNU6-1277P	0.000891221	0.00095561	0.595247503	0.595247503	trans
cg02943303_RPS2P4	0.000891223	0.00095561	0.587013192	0.587013192	trans
cg22821472_LINC01891	0.000891238	0.000955624	0.589942205	0.589942205	trans
cg12482253_RNU1-80P	0.000891245	0.000955629	0.572026035	0.572026035	trans
cg04669580_HSP90AB2P	0.000891257	0.000955639	0.704076176	0.704076176	trans
cg15735438_GNG10	0.00089126	0.00095564	0.590980837	0.590980837	trans
cg15157699_UGT2A1	0.000891273	0.000955649	0.627209887	0.627209887	trans
cg15633679_KCTD5P1	0.000891274	0.000955649	0.743458245	0.743458245	trans
cg06214728_RNA5SP358	0.000891277	0.000955649	0.543142944	0.543142944	trans
cg06214728_GAPDHP34	0.000891277	0.000955649	0.543142944	0.543142944	trans
cg18281829_TMEM246-AS1	0.000891281	0.000955649	0.611794328	0.611794328	trans
cg01219426_POU6F2	0.000891281	0.000955649	0.559626164	0.559626164	trans
cg08476832_NPPC	0.000891285	0.00095565	-0.574385861	0.574385861	trans
cg03859313_CLCF1	0.000891287	0.00095565	1.147547159	1.147547159	trans
cg00166868_HOXC11	0.000891293	0.000955654	0.588602107	0.588602107	trans
cg07801742_HLA-DQB2	0.000891298	0.000955657	-0.57247124	0.57247124	trans
cg21266943_MIR30A	0.000891305	0.000955659	0.598822184	0.598822184	trans
cg18665513_LINC01623	0.000891306	0.000955659	0.63041954	0.63041954	trans
cg00634475_AVIL	0.000891306	0.000955659	0.572177622	0.572177622	trans
cg02019090_LINC01153	0.000891313	0.000955664	0.544436632	0.544436632	trans
cg09096476_SPDYC	0.000891319	0.000955666	-0.745859319	0.745859319	trans
cg09979585_SDAD1P3	0.000891319	0.000955666	0.671295774	0.671295774	trans
cg26384803_RPS29P14	0.00089133	0.000955675	0.614676352	0.614676352	trans
cg01178818_OR51D1	0.000891332	0.000955675	-0.575221074	0.575221074	trans
cg14335687_RNU6-785P	0.000891339	0.000955679	0.569969308	0.569969308	trans
cg04077175_FAM133CP	0.00089134	0.000955679	0.579919017	0.579919017	trans
cg13381243_PSMD10P1	0.000891345	0.000955679	0.599482705	0.599482705	trans
cg25293265_EEF1A1P28	0.000891347	0.000955679	0.592042249	0.592042249	trans
cg16888658_SEPTIN7P13	0.000891347	0.000955679	0.592030198	0.592030198	trans
cg11016764_TAF4B	0.00089135	0.00095568	0.570340128	0.570340128	trans
cg19192101_CIT	0.000891352	0.00095568	0.583836154	0.583836154	trans
cg23151860_NFYB	0.00089136	0.000955686	0.653873531	0.653873531	trans
cg05654364_FAM186A	0.000891373	0.000955692	0.594742413	0.594742413	trans
cg10218880_LINC01039	0.000891373	0.000955692	0.590736188	0.590736188	trans
cg08740088_MIR140	0.000891373	0.000955692	-0.621951621	0.621951621	trans
cg21931717_RPL22P19	0.000891375	0.000955692	-0.594498103	0.594498103	trans
cg18205030_HOMER2P2	0.000891377	0.000955692	-0.740770887	0.740770887	trans
cg23067711_RPL17P46	0.00089138	0.000955693	-0.555616895	0.555616895	trans
cg11642425_MIR548E	0.000891389	0.000955699	0.584139399	0.584139399	trans
cg01246520_TRPC6	0.00089139	0.000955699	-0.59651018	0.59651018	trans
cg01416479_IGLV3-21	0.000891394	0.000955699	-0.567998138	0.567998138	trans
cg01418749_RNU6-821P	0.000891394	0.000955699	-0.549529871	0.549529871	trans
cg04365481_ZNF527	0.000891401	0.000955699	-0.614526124	0.614526124	trans
cg14047841_ATP1A1-AS1	0.000891409	0.000955699	0.588839682	0.588839682	trans
cg19763463_GSTO3P	0.000891411	0.000955699	-0.570015227	0.570015227	trans
cg25486571_RNU6-815P	0.000891411	0.000955699	-0.725784951	0.725784951	trans
cg18822925_PLAC9	0.000891413	0.000955699	0.576969849	0.576969849	trans
cg07060203_FGF7	0.000891413	0.000955699	0.599718936	0.599718936	trans
cg26015513_MACROD2-IT1	0.000891414	0.000955699	0.598358663	0.598358663	trans
cg24949324_METRNL	0.000891414	0.000955699	0.570421695	0.570421695	trans
cg19160975_RNU4-62P	0.000891414	0.000955699	0.577469472	0.577469472	trans
cg18093161_CRIP1P4	0.000891423	0.000955705	0.755878469	0.755878469	trans
cg19681352_CWH43	0.000891424	0.000955705	0.568872568	0.568872568	trans
cg26563696_LINC01206	0.000891434	0.000955714	0.59166574	0.59166574	trans
cg00364287_HMGB1P17	0.00089144	0.000955718	-0.599874171	0.599874171	trans
cg00999469_CAPN8	0.000891443	0.000955718	-0.626214754	0.626214754	trans
cg22006392_HNRNPA1P43	0.000891449	0.000955722	-0.58804392	0.58804392	trans
cg10801331_IFIT6P	0.000891454	0.000955725	-1.19862872	1.19862872	trans
cg22749303_NT5C1B	0.000891457	0.000955726	0.606295378	0.606295378	trans
cg16222773_KCNMB3P1	0.000891479	0.000955747	0.593064794	0.593064794	trans
cg25293265_PPP1R2P5	0.000891487	0.000955753	-0.578003013	0.578003013	trans
cg20870820_LINC01766	0.00089149	0.000955754	0.590298492	0.590298492	trans
cg00679368_IL23A	0.00089151	0.000955771	-0.609659852	0.609659852	trans
cg26971256_PVALEF	0.000891513	0.000955771	-0.579896305	0.579896305	trans
cg26015513_PF4	0.000891513	0.000955771	-0.600513203	0.600513203	trans
cg15611600_GDF7	0.000891514	0.000955771	0.588521512	0.588521512	trans
cg04580768_MIR548E	0.000891519	0.000955774	0.583745158	0.583745158	trans
cg07102783_LINC02818	0.000891524	0.000955777	0.592910238	0.592910238	trans
cg25773917_CT70	0.000891531	0.000955782	0.575048674	0.575048674	trans
cg05344293_ARAP1	0.000891534	0.000955783	-0.606589277	0.606589277	trans
cg10946263_CRYGB	0.000891537	0.000955783	-0.793540567	0.793540567	trans
cg20229920_FST	0.000891538	0.000955783	0.595828529	0.595828529	trans
cg01140770_RNU4-91P	0.000891542	0.000955785	0.597149324	0.597149324	trans
cg06635371_CD22	0.000891548	0.000955788	0.648126809	0.648126809	trans
cg00614959_KRT18P22	0.000891551	0.000955789	0.594063698	0.594063698	trans
cg11835347_AADACL2	0.000891558	0.000955792	0.568290006	0.568290006	trans
cg12470036_LINC01757	0.000891558	0.000955792	-0.570617788	0.570617788	trans
cg12701888_CLK1	0.000891562	0.000955794	0.61367781	0.61367781	trans
cg07242776_FCAMR	0.000891567	0.000955794	-0.562592866	0.562592866	trans
cg14047841_SHISA6	0.000891568	0.000955794	0.574605722	0.574605722	trans
cg14787030_TRIM31	0.000891574	0.000955794	-0.669849482	0.669849482	trans
cg26335602_MIR889	0.000891574	0.000955794	-0.605049445	0.605049445	trans
cg19039809_EZH1	0.000891577	0.000955794	0.644788228	0.644788228	trans
cg15976390_TRIAP1P1	0.000891577	0.000955794	0.580543995	0.580543995	trans
cg15976390_RPS2P2	0.000891577	0.000955794	0.580543995	0.580543995	trans
cg02340312_ZIC5	0.00089159	0.000955805	-0.620157494	0.620157494	trans
cg04578246_MOB1AP1	0.000891608	0.000955822	0.59414962	0.59414962	trans
cg03336270_DCAF4L1	0.000891612	0.000955824	0.580686124	0.580686124	trans
cg07615839_PCDH8P1	0.000891616	0.000955825	0.558153769	0.558153769	trans
cg12377084_RPL23AP66	0.000891618	0.000955825	0.650757085	0.650757085	trans
cg18346106_APOL2	0.000891619	0.000955825	-0.69933876	0.69933876	trans
cg13168050_IGHM	0.000891628	0.000955832	-0.557298948	0.557298948	trans
cg22280068_MYH3	0.000891634	0.000955836	-0.624039552	0.624039552	trans
cg04337937_FLYWCH1P1	0.000891636	0.000955836	0.553628503	0.553628503	trans
cg16237565_HOMER2P1	0.000891642	0.000955839	0.577770665	0.577770665	trans
cg24413826_BCAS2P3	0.000891644	0.000955839	-0.63480421	0.63480421	trans
cg00760733_MKRN8P	0.000891647	0.00095584	0.618365936	0.618365936	trans
cg13019493_RNA5SP158	0.000891654	0.000955841	-0.67705761	0.67705761	trans
cg00569101_TGFA	0.000891655	0.000955841	1.694479801	1.694479801	trans
cg06587495_IGKV2D-26	0.000891656	0.000955841	0.560822088	0.560822088	trans
cg09661713_LINC01250	0.000891661	0.000955841	0.613077296	0.613077296	trans
cg07869121_DBIL5P2	0.000891663	0.000955841	-0.675526507	0.675526507	trans
cg27316710_RNU6-526P	0.000891663	0.000955841	0.656385257	0.656385257	trans
cg07107321_TBC1D26-AS1	0.000891664	0.000955841	-0.610952891	0.610952891	trans
cg15633679_CRPPA-AS1	0.000891665	0.000955841	0.751557659	0.751557659	trans
cg05334062_PCDHB6	0.000891672	0.000955844	-0.967126118	0.967126118	trans
cg05329960_MTND4LP3	0.000891673	0.000955844	0.597234258	0.597234258	trans
cg09024023_ERBB4	0.000891679	0.000955847	0.585117802	0.585117802	trans
cg14241523_ASB14	0.00089168	0.000955847	0.599522361	0.599522361	trans
cg04640687_FER1L6-AS1	0.000891683	0.000955848	0.60894802	0.60894802	trans
cg07235343_LYPLAL1-AS1	0.000891686	0.000955848	-0.70447376	0.70447376	trans
cg20252529_APOC1	0.000891689	0.000955848	-0.565968736	0.565968736	trans
cg17351974_LINC00243	0.000891689	0.000955848	0.599818578	0.599818578	trans
cg01751057_ASB14	0.000891697	0.000955854	0.58381421	0.58381421	trans
cg23983887_SSBP3-AS1	0.000891701	0.000955856	0.596090471	0.596090471	trans
cg13543544_TLK2P2	0.000891706	0.000955858	0.593940593	0.593940593	trans
cg22274575_RPL32P23	0.000891708	0.000955858	-0.594951659	0.594951659	trans
cg04054096_MS4A4E	0.000891711	0.000955859	-0.641187096	0.641187096	trans
cg12642194_SV2C	0.000891713	0.000955859	-0.55907791	0.55907791	trans
cg16029260_TAS2R4	0.00089173	0.000955873	0.637308987	0.637308987	trans
cg09887955_CRYAA	0.000891732	0.000955873	0.598292505	0.598292505	trans
cg20644084_E2F6P2	0.000891732	0.000955873	0.587741681	0.587741681	trans
cg10866131_CALML3-AS1	0.000891737	0.000955875	0.56588791	0.56588791	trans
cg01800262_ST6GALNAC2P1	0.000891741	0.000955875	0.560450127	0.560450127	trans
cg24975947_MS4A13	0.000891741	0.000955875	0.597971625	0.597971625	trans
cg11216917_KRR1P1	0.000891749	0.000955878	0.585698402	0.585698402	trans
cg02155360_FAM133CP	0.000891751	0.000955878	0.649124774	0.649124774	trans
cg21625068_MTND2P14	0.000891752	0.000955878	0.611653548	0.611653548	trans
cg17388638_TLDC2	0.000891753	0.000955878	-0.621223186	0.621223186	trans
cg22402121_EMP2P1	0.000891758	0.000955879	-0.581716385	0.581716385	trans
cg03283042_BMS1P4	0.000891758	0.000955879	0.589369668	0.589369668	trans
cg03572011_PACRG-AS2	0.000891764	0.000955882	0.577580699	0.577580699	trans
cg09705622_KIAA0232	0.000891767	0.000955883	0.639283616	0.639283616	trans
cg11143152_RN7SKP125	0.000891774	0.000955886	-0.739552337	0.739552337	trans
cg14776351_TXNDC8	0.000891775	0.000955886	0.825168142	0.825168142	trans
cg12875538_ADHFE1	0.000891776	0.000955886	0.594131895	0.594131895	trans
cg20106792_PRICKLE2-AS3	0.000891779	0.000955887	0.58095686	0.58095686	trans
cg07601093_TMF1	0.000891784	0.000955889	0.664055253	0.664055253	trans
cg12591460_RETNLB	0.000891787	0.000955889	0.594110091	0.594110091	trans
cg20630363_LINC01362	0.000891789	0.000955889	0.585911639	0.585911639	trans
cg11086960_GALNT1	0.000891791	0.000955889	-0.633373388	0.633373388	trans
cg18966920_MEOX2	0.000891792	0.000955889	0.573549418	0.573549418	trans
cg26883974_EZR-AS1	0.000891799	0.000955894	0.659219605	0.659219605	trans
cg05508245_TAF6L	0.000891804	0.000955895	0.736622243	0.736622243	trans
cg14044167_LINC02408	0.000891804	0.000955895	0.590312557	0.590312557	trans
cg06301252_DNAJA4	0.000891813	0.000955902	0.614368331	0.614368331	trans
cg20537554_CPEB2	0.000891822	0.000955908	0.613158965	0.613158965	trans
cg07474672_IZUMO3	0.000891823	0.000955908	-0.520341671	0.520341671	trans
cg21110711_DEFB124	0.00089183	0.000955911	0.557106383	0.557106383	trans
cg10552523_HOMER2	0.00089183	0.000955911	0.546713307	0.546713307	trans
cg19625921_RN7SL316P	0.000891832	0.000955911	-0.588531015	0.588531015	trans
cg19526562_ZMYM4-AS1	0.000891841	0.000955918	0.582316215	0.582316215	trans
cg01780009_MS4A1	0.000891846	0.000955921	0.545261455	0.545261455	trans
cg09760986_ADAMTS20	0.000891854	0.000955924	-0.90247077	0.90247077	trans
cg14588669_RPL7L1P3	0.000891855	0.000955924	0.710919884	0.710919884	trans
cg12083928_RPL17P15	0.000891855	0.000955924	0.607274711	0.607274711	trans
cg05174890_NALCN-AS1	0.000891876	0.000955942	0.620453165	0.620453165	trans
cg02990361_NDUFB11P1	0.000891876	0.000955942	-0.680595282	0.680595282	trans
cg23461216_ACTG1	0.000891886	0.00095595	0.676068543	0.676068543	trans
cg11124021_CD248	0.000891889	0.000955951	0.594556811	0.594556811	trans
cg26586804_GPR152	0.000891894	0.000955953	-0.762955179	0.762955179	trans
cg17299636_SYNDIG1	0.000891897	0.000955954	-0.664405061	0.664405061	trans
cg27421102_TACR2	0.000891902	0.000955954	0.593117835	0.593117835	trans
cg00507815_ADAMTSL3	0.000891904	0.000955954	0.561629621	0.561629621	trans
cg03775628_MYOM3-AS1	0.000891905	0.000955954	-0.733171035	0.733171035	trans
cg12835135_ATXN7L1	0.000891905	0.000955954	0.596592796	0.596592796	trans
cg13446689_ANGPTL1	0.000891908	0.000955955	0.593428899	0.593428899	trans
cg08744069_NMTRQ-TTG12-1	0.000891916	0.000955956	-0.640609308	0.640609308	trans
cg26916936_RPS26P41	0.000891916	0.000955956	0.57914609	0.57914609	trans
cg01808320_LINC01048	0.000891923	0.000955956	0.554925897	0.554925897	trans
cg17146522_RNA5SP138	0.000891924	0.000955956	0.56449649	0.56449649	trans
cg17146522_ARL2BPP7	0.000891924	0.000955956	0.56449649	0.56449649	trans
cg00127664_TBC1D32	0.000891925	0.000955956	0.600886745	0.600886745	trans
cg05456210_CENPCP1	0.00089193	0.00095596	0.580615378	0.580615378	trans
cg15940161_SHANK2-AS3	0.000891933	0.00095596	0.587214457	0.587214457	trans
cg05874519_MTND4P11	0.000891939	0.000955961	1.453447709	1.453447709	trans
cg24337090_LBX1-AS1	0.000891943	0.000955961	0.551019555	0.551019555	trans
cg02333352_RPL35P3	0.000891945	0.000955961	0.630050545	0.630050545	trans
cg22646074_NUDT6	0.000891951	0.000955961	0.621433827	0.621433827	trans
cg20273576_GNA14	0.000891952	0.000955961	0.590893729	0.590893729	trans
cg15166362_RPS2P48	0.000891957	0.000955961	-0.622459808	0.622459808	trans
cg01457547_TBL1XR1-AS1	0.000891962	0.000955961	0.57455581	0.57455581	trans
cg09866143_PRSS54	0.000891964	0.000955961	0.580798799	0.580798799	trans
cg24767368_PTMAP3	0.000891966	0.000955961	0.585383869	0.585383869	trans
cg05861871_SPATA13-AS1	0.000891967	0.000955961	-0.602898203	0.602898203	trans
cg09272186_ZNF485	0.000891968	0.000955961	0.928353423	0.928353423	trans
cg18592701_SRGAP3	0.00089198	0.000955961	0.624152067	0.624152067	trans
cg11793413_ST6GAL2-IT1	0.000891983	0.000955961	0.677746591	0.677746591	trans
cg20952901_RNU6-1055P	0.000891983	0.000955961	-0.59667133	0.59667133	trans
cg03513472_CLDND2	0.000891986	0.000955961	-0.653676615	0.653676615	trans
cg24773560_RPL6P8	0.000891987	0.000955961	0.582795995	0.582795995	trans
cg00294229_RPSAP50	0.000891991	0.000955961	-0.620490712	0.620490712	trans
cg14575356_RNU6-627P	0.000891998	0.000955961	0.571235497	0.571235497	trans
cg14575356_RNU1-76P	0.000891998	0.000955961	0.571235497	0.571235497	trans
cg14575356_LINC01626	0.000891998	0.000955961	0.571235497	0.571235497	trans
cg14575356_FABP12P1	0.000891998	0.000955961	0.571235497	0.571235497	trans
cg14575356_DEFB128	0.000891998	0.000955961	0.571235497	0.571235497	trans
cg12836643_LINC02066	0.000891999	0.000955961	0.577452607	0.577452607	trans
cg24587800_NT5C1B	0.000892	0.000955961	0.597400066	0.597400066	trans
cg25161512_TRBJ2-2	0.000892	0.000955961	-0.609357646	0.609357646	trans
cg03726015_FZD2	0.000892001	0.000955961	-0.598845095	0.598845095	trans
cg14861778_RPL7L1P12	0.000892002	0.000955961	0.665173941	0.665173941	trans
cg27267507_MTFR2P1	0.000892004	0.000955961	0.604054944	0.604054944	trans
cg16603103_KLK3	0.000892006	0.000955961	1.035061025	1.035061025	trans
cg24908618_ANGPTL1	0.000892007	0.000955961	0.599644524	0.599644524	trans
cg21890646_CCDC70	0.000892007	0.000955961	0.563759297	0.563759297	trans
cg12513911_RPL7P16	0.000892012	0.000955961	0.721885229	0.721885229	trans
cg01708411_ZEB1	0.000892013	0.000955961	-0.553426221	0.553426221	trans
cg15406420_RPS20P1	0.000892019	0.000955961	0.613472274	0.613472274	trans
cg13648318_SLC39A12-AS1	0.00089202	0.000955961	0.787692749	0.787692749	trans
cg24816866_PLAC9	0.000892021	0.000955961	0.595215056	0.595215056	trans
cg23891601_RPSAP20	0.000892021	0.000955961	0.576388194	0.576388194	trans
cg09223563_RN7SKP94	0.000892022	0.000955961	-0.572330214	0.572330214	trans
cg23629032_RNA5SP37	0.000892022	0.000955961	0.641616557	0.641616557	trans
cg14609104_KLHDC3	0.000892023	0.000955961	-0.858102802	0.858102802	trans
cg13922901_PCDH8	0.000892035	0.00095597	-0.548464599	0.548464599	trans
cg25293265_IL36RN	0.000892035	0.00095597	0.542364174	0.542364174	trans
cg15861806_RN7SL854P	0.000892038	0.000955971	0.582353448	0.582353448	trans
cg01304256_RNU6-563P	0.000892056	0.000955988	0.593218317	0.593218317	trans
cg19675272_RNU6-147P	0.000892069	0.000955997	0.599510905	0.599510905	trans
cg22530144_RNU6-1254P	0.000892069	0.000955997	0.592380969	0.592380969	trans
cg14877939_ZMYM4-AS1	0.000892075	0.000955999	0.607935155	0.607935155	trans
cg05508245_DCTN1	0.000892076	0.000955999	0.744674694	0.744674694	trans
cg17257126_SPATA46	0.000892081	0.000956003	0.615587448	0.615587448	trans
cg26445794_RTN1	0.000892096	0.000956016	-0.561237959	0.561237959	trans
cg22844925_RAX	0.000892099	0.000956016	0.608125009	0.608125009	trans
cg05448059_LINC02599	0.0008921	0.000956016	-0.589819496	0.589819496	trans
cg09548246_MUC2	0.000892104	0.000956016	-0.577531437	0.577531437	trans
cg24026146_RAD1P1	0.000892106	0.000956016	0.600494135	0.600494135	trans
cg11638878_FDPSP2	0.000892106	0.000956016	0.603467233	0.603467233	trans
cg26970242_RN7SL16P	0.000892109	0.000956017	0.604463318	0.604463318	trans
cg25841491_HMGB1P14	0.000892115	0.000956019	0.812113599	0.812113599	trans
cg15122841_TRPC6	0.000892116	0.000956019	1.08817522	1.08817522	trans
cg05508245_POLDIP2	0.000892121	0.000956022	0.714500228	0.714500228	trans
cg10881225_OLFM5P	0.000892129	0.000956028	0.563927547	0.563927547	trans
cg07543199_THOC7-AS1	0.000892137	0.000956033	0.69875036	0.69875036	trans
cg11086960_RHBDL2	0.00089214	0.000956033	-0.622585725	0.622585725	trans
cg22036614_PLK5	0.00089214	0.000956033	0.647581278	0.647581278	trans
cg26484964_INTS4P1	0.000892144	0.000956035	0.577717742	0.577717742	trans
cg04998498_GPR152	0.000892151	0.000956036	-0.652394755	0.652394755	trans
cg05755219_BHMT	0.000892152	0.000956036	0.598978213	0.598978213	trans
cg06716182_PBX1-AS1	0.000892152	0.000956036	0.59589992	0.59589992	trans
cg02792740_FBXO5	0.000892155	0.000956037	0.596908655	0.596908655	trans
cg14038695_PRICKLE2-AS3	0.000892162	0.000956043	0.615456417	0.615456417	trans
cg02921852_RPS3AP39	0.000892165	0.000956043	0.582658768	0.582658768	trans
cg25808225_NDUFB9P2	0.000892171	0.000956043	-0.671652415	0.671652415	trans
cg13546658_C19orf73	0.000892173	0.000956043	-0.835921212	0.835921212	trans
cg03033996_SNORD116-6	0.000892173	0.000956043	0.614632392	0.614632392	trans
cg19975482_CNTROB	0.000892177	0.000956043	0.596458664	0.596458664	trans
cg16274716_RALGAPA2	0.000892179	0.000956043	0.59352969	0.59352969	trans
cg06805218_PCSK1	0.00089218	0.000956043	0.599259705	0.599259705	trans
cg16222773_ZNF354B	0.000892181	0.000956043	0.605169807	0.605169807	trans
cg18452169_YES1P1	0.000892183	0.000956043	-0.831931048	0.831931048	trans
cg21234914_AGXT	0.000892189	0.000956047	-0.699380523	0.699380523	trans
cg07784793_ZC2HC1C	0.000892195	0.000956048	0.659668061	0.659668061	trans
cg25846723_RN7SKP202	0.000892197	0.000956048	-0.590420378	0.590420378	trans
cg26701785_MIR30E	0.000892197	0.000956048	-1.000455827	1.000455827	trans
cg05450804_COX4I2	0.000892199	0.000956048	0.604195727	0.604195727	trans
cg02476436_MIR567	0.000892204	0.00095605	-0.596838108	0.596838108	trans
cg10940206_RPL41P1	0.000892206	0.00095605	-0.586976094	0.586976094	trans
cg02724374_ZNF775-AS1	0.000892207	0.00095605	-0.596787509	0.596787509	trans
cg20337110_FLT3LG	0.00089221	0.000956051	-0.681780685	0.681780685	trans
cg07506510_RNU1-146P	0.000892213	0.000956051	0.5874595	0.5874595	trans
cg17753661_HIRA	0.000892215	0.000956051	-0.5925382	0.5925382	trans
cg07979387_MIR548F3	0.00089222	0.000956055	0.571823534	0.571823534	trans
cg22721334_RN7SKP47	0.000892228	0.000956061	-0.579154737	0.579154737	trans
cg26512142_RN7SL293P	0.000892232	0.000956062	1.715071655	1.715071655	trans
cg17104484_CTAGE3P	0.000892234	0.000956062	0.595938732	0.595938732	trans
cg00666820_SPDYC	0.000892239	0.000956062	-0.582041815	0.582041815	trans
cg17723355_OR2L3	0.000892241	0.000956062	-1.515926054	1.515926054	trans
cg09789229_MPEG1	0.000892245	0.000956062	0.580175966	0.580175966	trans
cg19439837_CLCN3P1	0.000892245	0.000956062	-1.028318545	1.028318545	trans
cg01255527_FUNDC2P3	0.000892246	0.000956062	-0.602156461	0.602156461	trans
cg03179052_OXCT1	0.000892249	0.000956062	-1.042975415	1.042975415	trans
cg16888658_LMCD1-AS1	0.00089225	0.000956062	0.571926578	0.571926578	trans
cg12206571_COPS5P1	0.000892251	0.000956062	0.582488591	0.582488591	trans
cg15577010_RNU6-169P	0.000892262	0.000956071	0.546056859	0.546056859	trans
cg26867200_DDR1-DT	0.000892265	0.000956072	0.585845357	0.585845357	trans
cg23296665_DDI2	0.000892274	0.000956077	0.719841664	0.719841664	trans
cg04688366_PLCE1-AS2	0.000892275	0.000956077	0.58785375	0.58785375	trans
cg15217542_DRD1	0.000892277	0.000956077	0.76830077	0.76830077	trans
cg11960435_RN7SL817P	0.000892278	0.000956077	-0.611109761	0.611109761	trans
cg14431592_MYL2	0.00089228	0.000956077	-0.561016112	0.561016112	trans
cg06417478_SEPTIN14P12	0.000892285	0.000956077	-0.59811121	0.59811121	trans
cg13469425_RNA5SP222	0.000892286	0.000956077	0.573707552	0.573707552	trans
cg20337110_PUF60	0.000892287	0.000956077	-0.674589246	0.674589246	trans
cg24413314_CCT6P3	0.000892293	0.000956079	0.585739067	0.585739067	trans
cg02196189_RPL7P39	0.000892293	0.000956079	0.64714773	0.64714773	trans
cg26789163_CRYGB	0.000892297	0.00095608	-0.598816491	0.598816491	trans
cg17337670_RN7SKP91	0.0008923	0.000956081	-0.557327874	0.557327874	trans
cg12562232_BZW1P1	0.000892311	0.000956087	0.586925888	0.586925888	trans
cg20614067_ZSCAN29	0.000892314	0.000956087	0.57341006	0.57341006	trans
cg09003954_NFIA-AS1	0.000892318	0.000956087	0.58630512	0.58630512	trans
cg15936886_LINC00243	0.000892319	0.000956087	0.627606613	0.627606613	trans
cg07543199_RABGAP1L-IT1	0.000892319	0.000956087	0.713571889	0.713571889	trans
cg07096305_VPS41	0.00089232	0.000956087	0.573722978	0.573722978	trans
cg24566538_ZNF300	0.000892321	0.000956087	0.588472254	0.588472254	trans
cg24659501_ADCY1	0.000892329	0.000956093	-0.629867535	0.629867535	trans
cg04325406_OR10H2	0.00089234	0.000956102	-0.7109835	0.7109835	trans
cg14615905_YAP1P1	0.000892341	0.000956102	-0.575947658	0.575947658	trans
cg12492809_MRPL42P6	0.000892344	0.000956103	0.588387986	0.588387986	trans
cg05153416_SCUBE3	0.000892354	0.000956109	0.572267413	0.572267413	trans
cg15447610_RPS26P5	0.000892355	0.000956109	-0.590295975	0.590295975	trans
cg13375352_SLC39A8	0.00089236	0.000956113	-0.678218451	0.678218451	trans
cg10653465_RN7SL638P	0.000892366	0.000956115	0.586882992	0.586882992	trans
cg10959048_GOLGA6A	0.000892367	0.000956115	-0.756102703	0.756102703	trans
cg01696336_RNU6-893P	0.000892374	0.00095612	0.594528935	0.594528935	trans
cg12598767_WDR83OS	0.000892375	0.00095612	0.574007886	0.574007886	trans
cg02496607_CACNA1H	0.000892378	0.00095612	0.564073546	0.564073546	trans
cg20149255_RPL15P13	0.000892382	0.000956122	-0.609407708	0.609407708	trans
cg12974773_SNORA19	0.000892385	0.000956122	0.646340614	0.646340614	trans
cg12638476_ATP8B2	0.0008924	0.000956132	-0.597003075	0.597003075	trans
cg16565324_CHCHD2P5	0.000892401	0.000956132	0.591161852	0.591161852	trans
cg01484971_YWHAEP5	0.000892401	0.000956132	0.597993815	0.597993815	trans
cg15577927_RPL35AP12	0.000892405	0.000956132	0.571478618	0.571478618	trans
cg24201741_LINC00692	0.000892406	0.000956132	0.586136088	0.586136088	trans
cg01624348_ACAN	0.000892408	0.000956132	-0.615721384	0.615721384	trans
cg15748240_LCE3E	0.000892409	0.000956132	0.590770301	0.590770301	trans
cg19408572_DDX60	0.000892413	0.000956132	-0.615206032	0.615206032	trans
cg20869369_ANGPTL7	0.000892415	0.000956132	0.582413726	0.582413726	trans
cg26759296_RPL6P12	0.000892418	0.000956132	0.571890866	0.571890866	trans
cg24605553_SNTG2	0.000892419	0.000956132	0.591504781	0.591504781	trans
cg12655260_MIR365A	0.00089242	0.000956132	0.580433257	0.580433257	trans
cg06214339_DBIL5P2	0.000892427	0.000956135	0.586564603	0.586564603	trans
cg13260233_FDPSP7	0.000892427	0.000956135	0.579860241	0.579860241	trans
cg16012408_LINC02525	0.000892431	0.000956136	0.584481163	0.584481163	trans
cg00557704_RPL5P29	0.000892434	0.000956136	-0.645373209	0.645373209	trans
cg01093202_H2BP2	0.000892436	0.000956136	-0.652613972	0.652613972	trans
cg07959046_HSPA8P16	0.000892437	0.000956136	0.648570206	0.648570206	trans
cg03984310_SMYD3-IT1	0.000892443	0.000956137	0.596663916	0.596663916	trans
cg05186161_SNORD18A	0.000892444	0.000956137	0.593655587	0.593655587	trans
cg01340659_LINC02631	0.000892444	0.000956137	0.586734457	0.586734457	trans
cg09191854_KIAA0825	0.000892449	0.000956137	0.661704624	0.661704624	trans
cg22814961_CXCL13	0.000892449	0.000956137	0.694877474	0.694877474	trans
cg19921829_NAALADL2-AS2	0.000892451	0.000956137	0.58760856	0.58760856	trans
cg12655250_NOVA1	0.000892459	0.000956143	0.578630866	0.578630866	trans
cg07096305_B4GALT5	0.000892469	0.000956149	0.579682863	0.579682863	trans
cg04640687_RNU7-196P	0.000892471	0.000956149	0.602864538	0.602864538	trans
cg18851570_SETP6	0.000892472	0.000956149	0.608768182	0.608768182	trans
cg03129394_SIGLEC11	0.000892484	0.000956156	-0.58020836	0.58020836	trans
cg24604214_LDHAL6A	0.000892485	0.000956156	0.72993993	0.72993993	trans
cg14585118_GALNT16	0.000892487	0.000956156	-0.600000732	0.600000732	trans
cg02792740_SLC35G3	0.00089249	0.000956156	0.604934296	0.604934296	trans
cg02025578_ZNF679	0.00089249	0.000956156	-0.554449563	0.554449563	trans
cg20035380_FOXD4L3	0.000892491	0.000956156	0.561893652	0.561893652	trans
cg16331875_THRAP3P3	0.000892501	0.000956162	0.559506679	0.559506679	trans
cg18323824_KCP	0.000892501	0.000956162	0.602144056	0.602144056	trans
cg25971649_OR5H15	0.000892504	0.000956163	0.560830094	0.560830094	trans
cg08848660_ASH1L-IT1	0.000892511	0.000956167	0.610918685	0.610918685	trans
cg24577131_OR13D1	0.000892513	0.000956167	0.590423154	0.590423154	trans
cg03796610_SNORD114-10	0.000892515	0.000956168	-0.570519022	0.570519022	trans
cg02155558_RNU6-1065P	0.000892517	0.000956168	0.643754238	0.643754238	trans
cg20354552_HABP4	0.000892524	0.000956172	0.589279893	0.589279893	trans
cg17110599_PHYH	0.000892526	0.000956172	0.609154253	0.609154253	trans
cg12362235_SLC25A27	0.000892532	0.000956175	0.590146647	0.590146647	trans
cg00357546_POM121L8P	0.000892533	0.000956175	-0.569816384	0.569816384	trans
cg05291244_NANOGP6	0.000892537	0.000956175	-0.590606088	0.590606088	trans
cg22108143_KRT18P67	0.000892542	0.000956175	-0.782588776	0.782588776	trans
cg02590715_POU1F1	0.000892543	0.000956175	1.123146631	1.123146631	trans
cg14458799_C18orf32	0.000892543	0.000956175	0.595043655	0.595043655	trans
cg13934046_SLC5A9	0.000892544	0.000956175	0.610813934	0.610813934	trans
cg23151860_HPGD	0.000892549	0.000956176	0.611484015	0.611484015	trans
cg12129912_LINC02640	0.000892551	0.000956176	0.619489063	0.619489063	trans
cg02785006_CDK15	0.000892556	0.000956176	0.577223244	0.577223244	trans
cg06716182_LINC01359	0.000892556	0.000956176	0.579887314	0.579887314	trans
cg07790896_RNU4-75P	0.000892557	0.000956176	0.65587062	0.65587062	trans
cg07096305_PPP4R2	0.00089256	0.000956176	0.575076074	0.575076074	trans
cg05126932_GPR37L1	0.000892564	0.000956176	-0.604230442	0.604230442	trans
cg09987517_BTF3L4P3	0.000892568	0.000956176	-0.608693019	0.608693019	trans
cg18965684_SNORD32A	0.000892569	0.000956176	0.623326992	0.623326992	trans
cg13362012_IGFN1	0.000892571	0.000956176	-0.610335313	0.610335313	trans
cg10905486_NAALADL2-AS2	0.000892571	0.000956176	0.624744354	0.624744354	trans
cg14588669_HNRNPA1P68	0.000892571	0.000956176	0.720855748	0.720855748	trans
cg23542134_CELA2B	0.000892583	0.000956186	0.647668844	0.647668844	trans
cg25226141_ESAM	0.000892599	0.0009562	0.605806461	0.605806461	trans
cg25053413_SRGAP1	0.000892601	0.0009562	0.585199553	0.585199553	trans
cg09684998_CPSF4L	0.000892604	0.0009562	0.56034978	0.56034978	trans
cg01280849_SRGAP3-AS3	0.000892605	0.0009562	0.595036575	0.595036575	trans
cg03238516_RPL3P5	0.00089261	0.000956204	0.569816659	0.569816659	trans
cg12845678_MIR34AHG	0.000892623	0.000956215	0.611011965	0.611011965	trans
cg18811157_UBE2R2-AS1	0.000892627	0.000956217	0.598713803	0.598713803	trans
cg13599020_IGF2BP2-AS1	0.000892633	0.000956217	0.58022152	0.58022152	trans
cg13376515_MCIDAS	0.000892633	0.000956217	-0.607613175	0.607613175	trans
cg02831300_SAA3P	0.000892634	0.000956217	0.575196431	0.575196431	trans
cg11835347_RPL7L1P2	0.000892637	0.000956218	0.577619784	0.577619784	trans
cg14050009_RCOR3	0.000892639	0.000956218	0.599126469	0.599126469	trans
cg07585951_RPL23P4	0.000892641	0.000956218	0.572336015	0.572336015	trans
cg13455842_TMCO1-AS1	0.000892648	0.000956223	1.47134332	1.47134332	trans
cg13841476_SCUBE1	0.000892657	0.000956226	-0.780394668	0.780394668	trans
cg03445244_KLF7-IT1	0.000892657	0.000956226	0.606528978	0.606528978	trans
cg18452169_LIX1L-AS1	0.000892658	0.000956226	-0.80837701	0.80837701	trans
cg17945153_RPL15P14	0.000892661	0.000956226	-0.593763654	0.593763654	trans
cg15476410_NPY	0.000892665	0.000956226	0.661954275	0.661954275	trans
cg18664856_RNU6-1065P	0.000892666	0.000956226	0.648427897	0.648427897	trans
cg05508245_GAS8	0.000892673	0.000956226	0.739637909	0.739637909	trans
cg16461781_RNU6-379P	0.000892673	0.000956226	0.606045343	0.606045343	trans
cg23355166_SOX8	0.000892675	0.000956226	-0.557452959	0.557452959	trans
cg26318251_RNU4-38P	0.000892677	0.000956226	0.599281911	0.599281911	trans
cg11774399_NPHS1	0.000892678	0.000956226	0.569264065	0.569264065	trans
cg26827373_IL22	0.000892678	0.000956226	-0.56586769	0.56586769	trans
cg25740652_PDE8B	0.000892694	0.000956241	0.608364509	0.608364509	trans
cg03189237_THRB-IT1	0.000892701	0.000956246	0.58021931	0.58021931	trans
cg13360540_LMCD1-AS1	0.000892707	0.00095625	0.592917875	0.592917875	trans
cg14114155_PLA2G2F	0.000892711	0.000956252	-0.570545125	0.570545125	trans
cg20537554_FTH1P23	0.000892713	0.000956252	0.61860658	0.61860658	trans
cg19360212_BEND3P2	0.00089272	0.000956256	0.605766529	0.605766529	trans
cg07408006_ZNF702P	0.000892721	0.000956256	0.665096255	0.665096255	trans
cg20695805_HSPA8P6	0.000892737	0.000956271	-0.582130708	0.582130708	trans
cg13442969_RN7SKP198	0.000892739	0.000956271	0.58851679	0.58851679	trans
cg20537554_CCDC18-AS1	0.00089275	0.000956273	0.627786103	0.627786103	trans
cg18087761_CCL28	0.00089275	0.000956273	0.582748158	0.582748158	trans
cg03179052_SNORD45C	0.000892751	0.000956273	-1.042991455	1.042991455	trans
cg01864029_TWF1	0.000892751	0.000956273	0.575755205	0.575755205	trans
cg27278810_HCAR2	0.000892752	0.000956273	0.596594839	0.596594839	trans
cg14821401_RFPL4AL1	0.000892755	0.000956273	0.585255644	0.585255644	trans
cg15965634_OTOS	0.000892764	0.000956277	-0.636103783	0.636103783	trans
cg18100127_TUBBP5	0.000892769	0.000956277	-0.767445172	0.767445172	trans
cg19181996_PAQR5	0.000892771	0.000956277	1.037730417	1.037730417	trans
cg01550348_HJV	0.000892772	0.000956277	0.615233861	0.615233861	trans
cg25479848_RPL13P2	0.000892774	0.000956277	-0.610435477	0.610435477	trans
cg10394903_MAPRE3-AS1	0.000892776	0.000956277	0.608840803	0.608840803	trans
cg02363010_LINC01755	0.000892779	0.000956277	-0.690643874	0.690643874	trans
cg11067347_BHMT2	0.000892779	0.000956277	0.600466995	0.600466995	trans
cg03886523_PATE1	0.00089278	0.000956277	0.595288184	0.595288184	trans
cg07129104_ERI3-IT1	0.000892784	0.000956277	0.575723224	0.575723224	trans
cg17714581_LINC01937	0.000892785	0.000956277	0.575528872	0.575528872	trans
cg05868023_RAD1P1	0.000892791	0.00095628	0.869655163	0.869655163	trans
cg09235147_OR4S1	0.000892792	0.00095628	-0.566039292	0.566039292	trans
cg01223793_ENDOU	0.000892803	0.000956289	0.610514544	0.610514544	trans
cg20252529_CLGN	0.000892814	0.000956297	0.553097244	0.553097244	trans
cg25509184_ZDHHC11B	0.000892814	0.000956297	0.606716586	0.606716586	trans
cg12836643_ATP1A1-AS1	0.000892818	0.000956299	0.575454527	0.575454527	trans
cg24728770_EBLN1	0.000892823	0.000956301	-0.582279484	0.582279484	trans
cg22643110_NPY	0.000892828	0.000956302	0.560599536	0.560599536	trans
cg01087869_SERPINI2	0.00089283	0.000956302	0.837835161	0.837835161	trans
cg21184711_OR2A4	0.000892831	0.000956302	0.59154216	0.59154216	trans
cg04985800_RPL7L1P12	0.000892834	0.000956303	0.619335704	0.619335704	trans
cg02096001_LINC00661	0.000892838	0.000956306	-0.571398337	0.571398337	trans
cg07603078_MYBPHL	0.000892842	0.000956307	0.550096763	0.550096763	trans
cg26889819_RNU6-954P	0.000892847	0.000956307	0.591298317	0.591298317	trans
cg15447610_IFITM3P3	0.000892848	0.000956307	0.601048266	0.601048266	trans
cg00840990_RHBDL3	0.000892849	0.000956307	-0.584102815	0.584102815	trans
cg04365481_SEMA3C	0.00089285	0.000956307	-0.613516614	0.613516614	trans
cg18714448_SCUBE3	0.000892854	0.000956308	0.615533307	0.615533307	trans
cg01864807_PLIN4	0.000892865	0.000956318	1.839364787	1.839364787	trans
cg18050634_RPL7AP51	0.000892871	0.000956322	-0.556895334	0.556895334	trans
cg25812123_USP17L25	0.000892878	0.000956327	-0.571129056	0.571129056	trans
cg20322104_ITGA8	0.00089288	0.000956327	0.616978101	0.616978101	trans
cg16328106_RNU6-879P	0.000892889	0.000956334	0.674506095	0.674506095	trans
cg13527872_RPS15AP18	0.000892891	0.000956334	-0.590006488	0.590006488	trans
cg12914151_LIPT1P1	0.000892894	0.000956334	0.60580075	0.60580075	trans
cg20951978_SPDYE17	0.000892896	0.000956334	0.59367721	0.59367721	trans
cg20810503_GUSBP1	0.000892897	0.000956334	-0.601301733	0.601301733	trans
cg02792740_TFB1M	0.000892902	0.000956335	0.588796898	0.588796898	trans
cg20393545_LINC01247	0.000892908	0.000956335	0.665847378	0.665847378	trans
cg20393545_LINC01795	0.000892908	0.000956335	0.665847378	0.665847378	trans
cg06113552_SNORD42B	0.000892908	0.000956335	0.61530532	0.61530532	trans
cg22626897_PHLDA1	0.000892913	0.000956338	0.555089493	0.555089493	trans
cg02792740_RAI1	0.000892914	0.000956338	-0.605411242	0.605411242	trans
cg09563600_PPIAP21	0.000892919	0.00095634	0.582315299	0.582315299	trans
cg09480417_RNU6-723P	0.000892921	0.00095634	-0.691124494	0.691124494	trans
cg00256632_DCDC1	0.000892923	0.00095634	0.658490943	0.658490943	trans
cg23209353_ST13P16	0.000892926	0.000956341	0.589027494	0.589027494	trans
cg09053081_RPS26P5	0.000892932	0.000956344	0.560256982	0.560256982	trans
cg23067711_IGHV3-48	0.000892941	0.000956351	0.559738142	0.559738142	trans
cg18288390_ACP5	0.000892942	0.000956351	-0.597539074	0.597539074	trans
cg17264779_RNU1-58P	0.000892945	0.000956352	0.619022322	0.619022322	trans
cg00492719_TRIM68	0.000892957	0.000956362	0.590002513	0.590002513	trans
cg11830695_RPL37P18	0.000892965	0.000956365	-0.593132326	0.593132326	trans
cg23024913_RNU7-67P	0.000892976	0.000956365	0.652943604	0.652943604	trans
cg23024913_RNU6-1273P	0.000892976	0.000956365	0.652943604	0.652943604	trans
cg23024913_RPS6P21	0.000892976	0.000956365	0.652943604	0.652943604	trans
cg23024913_LINC00446	0.000892976	0.000956365	0.652943604	0.652943604	trans
cg23024913_PDILT	0.000892976	0.000956365	0.652943604	0.652943604	trans
cg23024913_DSCR8	0.000892976	0.000956365	0.652943604	0.652943604	trans
cg10411658_RANBP17	0.000892978	0.000956365	0.688378435	0.688378435	trans
cg07016261_RDX	0.000892979	0.000956365	0.601143102	0.601143102	trans
cg04431059_HOXA5	0.000892986	0.000956369	0.558061079	0.558061079	trans
cg16191174_RN7SKP119	0.000892988	0.000956369	0.691074741	0.691074741	trans
cg19039809_HILPDA	0.00089299	0.000956369	0.61950404	0.61950404	trans
cg10967866_GUSBP1	0.000892995	0.000956371	-0.604557846	0.604557846	trans
cg15080433_MTND4P1	0.000892996	0.000956371	-0.61572731	0.61572731	trans
cg24109612_TNPO1P1	0.000893	0.000956373	0.612422499	0.612422499	trans
cg15122841_SSBP3-AS1	0.000893002	0.000956373	-1.072811899	1.072811899	trans
cg10411658_MYO9A	0.000893005	0.000956373	0.689395737	0.689395737	trans
cg19589317_RN7SL37P	0.000893013	0.00095638	0.579465241	0.579465241	trans
cg13127920_RN7SL16P	0.000893018	0.000956382	0.588283836	0.588283836	trans
cg18313144_IGF1R	0.000893033	0.000956396	0.619778172	0.619778172	trans
cg18438405_RPL39P33	0.000893036	0.000956397	0.546159168	0.546159168	trans
cg07785145_SHISA8	0.000893041	0.000956397	-0.922580716	0.922580716	trans
cg17554862_RPL7L1P3	0.000893043	0.000956397	0.584124501	0.584124501	trans
cg14157525_SHISA6	0.000893043	0.000956397	0.553629804	0.553629804	trans
cg00938920_CACNA1D	0.000893046	0.000956397	0.594898817	0.594898817	trans
cg00171290_C8orf74	0.000893047	0.000956397	-1.400009249	1.400009249	trans
cg07474672_RPS3AP54	0.000893051	0.000956399	-0.595546957	0.595546957	trans
cg09562938_HMX2	0.000893054	0.000956399	-0.621755292	0.621755292	trans
cg12284789_RNU6-564P	0.000893058	0.000956402	0.588364133	0.588364133	trans
cg03734225_MTCO2P29	0.000893064	0.000956403	-0.547623214	0.547623214	trans
cg02606480_RNU6-171P	0.000893065	0.000956403	0.61567046	0.61567046	trans
cg16586559_CRPPA-AS1	0.000893065	0.000956403	-0.588995939	0.588995939	trans
cg14246227_MIR548U	0.000893068	0.000956403	1.194177431	1.194177431	trans
cg06183849_LMCD1-AS1	0.000893073	0.000956405	0.574475318	0.574475318	trans
cg23296665_CLCA4-AS1	0.000893077	0.000956405	0.728484206	0.728484206	trans
cg11216917_ZNF682	0.000893077	0.000956405	0.602122826	0.602122826	trans
cg07543199_GPR22	0.00089308	0.000956407	0.705168252	0.705168252	trans
cg17218270_INTS4P1	0.000893089	0.000956413	0.565782506	0.565782506	trans
cg19101186_FAM133CP	0.000893091	0.000956413	0.58613787	0.58613787	trans
cg19641557_LINC01100	0.000893097	0.000956415	0.581404683	0.581404683	trans
cg19033943_UBE2V1P5	0.000893098	0.000956415	-0.579359369	0.579359369	trans
cg04517903_LYSMD4	0.000893103	0.000956415	0.555741972	0.555741972	trans
cg22389545_MROH7	0.000893104	0.000956415	0.594820561	0.594820561	trans
cg12666727_H2AX	0.000893106	0.000956415	0.665519944	0.665519944	trans
cg14836984_ENDOU	0.000893108	0.000956415	0.681585418	0.681585418	trans
cg04263379_GNG12-AS1	0.000893112	0.000956417	0.617296987	0.617296987	trans
cg14792781_KCTD9P4	0.000893116	0.000956419	0.590856339	0.590856339	trans
cg03741498_RPL36AP43	0.000893125	0.000956425	0.615179892	0.615179892	trans
cg05575399_LPP-AS1	0.000893131	0.000956425	0.570671324	0.570671324	trans
cg00000155_SUMO2P1	0.000893131	0.000956425	0.607381621	0.607381621	trans
cg27236218_PTMAP2	0.000893132	0.000956425	0.654792507	0.654792507	trans
cg01470686_HOMER2	0.000893133	0.000956425	0.578124147	0.578124147	trans
cg02908282_CFD	0.000893136	0.000956426	-1.104022835	1.104022835	trans
cg02080116_PLEKHG4B	0.000893141	0.000956429	0.570187725	0.570187725	trans
cg09653933_RPL23AP80	0.00089315	0.000956436	0.579225715	0.579225715	trans
cg13672736_SNORD86	0.000893154	0.000956439	-0.611609437	0.611609437	trans
cg02931783_KRR1P1	0.000893157	0.000956439	0.564663085	0.564663085	trans
cg17355385_SSBP3-AS1	0.000893167	0.000956446	0.595931822	0.595931822	trans
ch.17.59059R_QRSL1P2	0.000893168	0.000956446	0.653470734	0.653470734	trans
cg05144042_TXNDC5	0.000893172	0.000956446	-0.618761642	0.618761642	trans
cg23151860_KIAA1586	0.000893173	0.000956446	0.649763579	0.649763579	trans
cg20337110_CLPP	0.000893175	0.000956446	-0.675841674	0.675841674	trans
cg02684104_RAD1P2	0.000893185	0.000956455	-0.635977289	0.635977289	trans
cg16140565_OR1J2	0.000893189	0.000956455	-0.61666497	0.61666497	trans
cg20057147_RPSAP16	0.000893189	0.000956455	0.577044002	0.577044002	trans
cg09809224_ANAPC5	0.000893193	0.000956456	-0.681875297	0.681875297	trans
cg04776812_RNU6-435P	0.000893199	0.000956461	0.595725543	0.595725543	trans
cg15377174_OR13D1	0.000893202	0.000956461	0.630249192	0.630249192	trans
cg10316357_LPGAT1-AS1	0.000893204	0.000956461	0.61597959	0.61597959	trans
cg03763624_OLFML2B	0.000893207	0.000956462	-0.606098364	0.606098364	trans
cg20823515_HOXB1	0.000893216	0.00095647	0.588198072	0.588198072	trans
cg08533745_ABCG5	0.000893221	0.000956471	0.617773579	0.617773579	trans
cg17925226_RPL12P7	0.000893223	0.000956471	0.578985975	0.578985975	trans
cg11600326_SNRPCP11	0.000893228	0.000956471	-0.634806269	0.634806269	trans
cg17454234_MYRIP	0.00089323	0.000956471	0.573769286	0.573769286	trans
cg26475818_RNU6-1181P	0.000893231	0.000956471	0.561427393	0.561427393	trans
cg15801909_LINC00689	0.000893237	0.000956471	-0.58370723	0.58370723	trans
cg08382137_RNU1-52P	0.000893239	0.000956471	0.585663931	0.585663931	trans
cg15260981_KLK2	0.000893245	0.000956471	-0.641121417	0.641121417	trans
cg08215774_RPL32P23	0.000893248	0.000956471	-0.60739866	0.60739866	trans
cg17076795_KLHL1	0.000893248	0.000956471	-0.619188097	0.619188097	trans
cg14575356_ISCUP1	0.000893249	0.000956471	-0.575981048	0.575981048	trans
cg14575356_SPACA1	0.000893249	0.000956471	-0.575981048	0.575981048	trans
cg14575356_ACSM2B	0.000893249	0.000956471	-0.575981048	0.575981048	trans
cg14575356_RN7SKP169	0.000893249	0.000956471	-0.575981048	0.575981048	trans
cg26384803_ADCY1	0.000893251	0.000956471	-0.593628469	0.593628469	trans
cg10854295_CACNA2D2	0.000893259	0.000956478	-1.6719597	1.6719597	trans
cg01416479_DNAJB6P6	0.000893267	0.000956484	-0.580865993	0.580865993	trans
cg20692464_GASK1B	0.000893269	0.000956484	-0.847224385	0.847224385	trans
cg04470905_RN7SKP59	0.000893273	0.000956485	0.584781447	0.584781447	trans
cg10894164_PCDHB1	0.000893279	0.000956485	0.578043039	0.578043039	trans
cg06777189_LINC01192	0.000893279	0.000956485	-0.592231361	0.592231361	trans
cg25855415_RNU4-75P	0.000893281	0.000956485	0.600300297	0.600300297	trans
cg11328826_MIR2053	0.000893283	0.000956485	-0.589551029	0.589551029	trans
cg05868023_DNAJC30	0.000893286	0.000956485	-0.890066247	0.890066247	trans
cg07096305_OSBPL9	0.000893287	0.000956485	0.579710744	0.579710744	trans
cg10145319_LINC00395	0.000893288	0.000956485	-0.562827634	0.562827634	trans
cg19230445_LINC01941	0.000893295	0.00095649	0.589956261	0.589956261	trans
cg08476832_RPL32P32	0.000893305	0.000956495	0.587097768	0.587097768	trans
cg04452065_RNU6-780P	0.000893306	0.000956495	0.660108585	0.660108585	trans
cg17076795_HCAR2	0.000893306	0.000956495	0.632126274	0.632126274	trans
cg06417478_KIF18B	0.000893313	0.000956498	-0.592641533	0.592641533	trans
cg09213124_ATP5MC1P7	0.000893313	0.000956498	0.587352075	0.587352075	trans
cg17568611_CGB7	0.000893321	0.000956503	0.578207095	0.578207095	trans
cg02025578_SETD6	0.000893324	0.000956505	-0.579350891	0.579350891	trans
cg19423196_STEAP3-AS1	0.000893329	0.000956508	0.57355874	0.57355874	trans
cg01140770_MIR601	0.000893348	0.000956518	0.579243236	0.579243236	trans
cg15148162_LINC02013	0.000893348	0.000956518	0.612484341	0.612484341	trans
cg12584394_LINC01820	0.000893348	0.000956518	0.659531466	0.659531466	trans
cg14796406_NEUROG1	0.000893349	0.000956518	-0.627021063	0.627021063	trans
cg02792740_ZNF100	0.000893349	0.000956518	0.587096004	0.587096004	trans
cg09235504_SOX9-AS1	0.000893353	0.000956519	0.976799711	0.976799711	trans
cg15806890_RNU4-74P	0.000893363	0.000956527	-0.773977568	0.773977568	trans
cg08509907_LINC02836	0.000893367	0.000956527	0.613062451	0.613062451	trans
cg12835135_ICA1L	0.00089337	0.000956527	0.588035482	0.588035482	trans
cg18319024_CYP46A1	0.00089337	0.000956527	0.586993673	0.586993673	trans
cg00199007_RN7SKP228	0.000893372	0.000956527	-0.623437278	0.623437278	trans
cg15166583_ZNF891	0.000893374	0.000956527	0.652858701	0.652858701	trans
cg07905199_SAP30BP	0.000893377	0.000956528	-0.574420771	0.574420771	trans
cg09855983_LINC01714	0.000893384	0.000956533	-0.591440243	0.591440243	trans
cg02668903_ADORA2A-AS1	0.000893385	0.000956533	-0.618995021	0.618995021	trans
cg16863678_FDPSP2	0.000893393	0.000956539	0.578333514	0.578333514	trans
cg05898161_SNORD102	0.000893404	0.000956548	0.608878679	0.608878679	trans
cg25841491_KMT5B	0.000893411	0.000956553	0.832235629	0.832235629	trans
cg17562277_MIR1302-8	0.000893417	0.000956557	0.743131629	0.743131629	trans
cg14924064_IGHD1-20	0.000893426	0.000956565	0.546614192	0.546614192	trans
cg09736391_TATDN1P1	0.000893434	0.000956569	0.715694591	0.715694591	trans
cg27421102_ZNF814	0.000893435	0.000956569	0.562665802	0.562665802	trans
cg14409406_STX12	0.000893442	0.000956572	-0.575720312	0.575720312	trans
cg13384049_MAGI1-AS1	0.000893442	0.000956572	0.593339326	0.593339326	trans
cg27605211_SLC24A3-AS1	0.000893448	0.000956573	0.598119041	0.598119041	trans
cg14339668_CHGA	0.000893449	0.000956573	0.558553894	0.558553894	trans
cg06736785_LINC01794	0.000893455	0.000956573	0.590120733	0.590120733	trans
cg24578004_GNAT3	0.000893464	0.000956573	0.571429655	0.571429655	trans
cg17943069_CASP3P1	0.000893464	0.000956573	0.502634651	0.502634651	trans
cg17943069_FGF4	0.000893464	0.000956573	0.502634651	0.502634651	trans
cg17943069_RPL29P25	0.000893464	0.000956573	0.502634651	0.502634651	trans
cg17943069_RNY1P1	0.000893464	0.000956573	0.502634651	0.502634651	trans
cg12315942_MIR889	0.000893466	0.000956573	-0.574548966	0.574548966	trans
cg17468440_SYT5	0.000893466	0.000956573	-0.590586407	0.590586407	trans
cg26971256_NR0B2	0.000893467	0.000956573	-0.577207847	0.577207847	trans
cg13885150_KRT18P13	0.000893472	0.000956575	-0.59544656	0.59544656	trans
cg25841491_NIFK-AS1	0.000893476	0.000956577	0.824630504	0.824630504	trans
cg16445317_CYP51A1P3	0.000893478	0.000956577	0.671376684	0.671376684	trans
cg17417926_IGHD6-25	0.000893483	0.000956579	0.56198412	0.56198412	trans
cg10229938_SARDH	0.000893485	0.000956579	-0.64282948	0.64282948	trans
cg09064754_MARCHF11	0.000893487	0.000956579	-1.007275822	1.007275822	trans
cg23820245_AGAP1-IT1	0.000893489	0.000956579	0.575347058	0.575347058	trans
cg14905600_LINC02013	0.000893491	0.000956579	-0.585225923	0.585225923	trans
cg01140770_IGSF22	0.000893493	0.000956579	-0.579170038	0.579170038	trans
cg00935234_GIP	0.000893501	0.000956585	-0.597728114	0.597728114	trans
cg18391514_OR2D2	0.000893523	0.000956606	0.611111215	0.611111215	trans
cg10894164_TRAF3IP2-AS1	0.000893535	0.000956615	0.621571597	0.621571597	trans
cg03958058_PHACTR2-AS1	0.000893535	0.000956615	-0.594725478	0.594725478	trans
cg14924064_CTAGE3P	0.000893538	0.000956616	0.577443057	0.577443057	trans
cg19973291_FAM161A	0.000893557	0.000956633	0.616238338	0.616238338	trans
cg09003954_MTND2P28	0.000893568	0.000956642	0.577371715	0.577371715	trans
cg09795688_SYCN	0.00089357	0.000956642	0.633362309	0.633362309	trans
cg27294209_DHDH	0.000893574	0.000956642	-0.61940227	0.61940227	trans
cg14609104_MCM2	0.00089358	0.000956642	-0.837704271	0.837704271	trans
cg11788945_FAM180A	0.000893581	0.000956642	0.602844623	0.602844623	trans
cg12606694_KRTAP6-2	0.000893581	0.000956642	0.606910678	0.606910678	trans
cg08380311_HMGB1P20	0.000893584	0.000956642	0.644526854	0.644526854	trans
cg13646034_LILRB1	0.000893585	0.000956642	0.584893747	0.584893747	trans
cg05264324_WDR53	0.000893587	0.000956642	0.60309485	0.60309485	trans
cg11868136_RN7SKP221	0.000893587	0.000956642	-1.104107802	1.104107802	trans
cg15844638_REN	0.0008936	0.000956654	0.581129811	0.581129811	trans
cg07244649_KCNJ16	0.000893604	0.000956656	-2.868858096	2.868858096	trans
cg06743283_RN7SL477P	0.000893607	0.000956656	-0.594624764	0.594624764	trans
cg18455405_RNU4-21P	0.000893608	0.000956656	1.103482459	1.103482459	trans
cg16328106_MTND4P22	0.000893619	0.000956662	0.638156375	0.638156375	trans
cg03775628_SLC6A10P	0.00089362	0.000956662	-0.713813986	0.713813986	trans
cg12083928_PTMAP3	0.000893621	0.000956662	0.61146351	0.61146351	trans
cg27315287_IL23A	0.000893625	0.000956663	-0.598349585	0.598349585	trans
cg14058525_RPL7P27	0.000893628	0.000956663	-0.626042953	0.626042953	trans
cg02656169_SEPTIN7P9	0.00089363	0.000956663	0.634170002	0.634170002	trans
cg21578644_CHAT	0.000893632	0.000956663	0.555777445	0.555777445	trans
cg16466154_RPL9P16	0.000893633	0.000956663	0.589947895	0.589947895	trans
cg07096305_UBE2N	0.000893638	0.000956666	0.579062409	0.579062409	trans
cg03470933_ARHGAP24	0.000893654	0.000956676	0.580888415	0.580888415	trans
cg23296665_ZNF430	0.000893655	0.000956676	0.724785031	0.724785031	trans
cg13188416_NLRP5	0.000893658	0.000956676	-2.670922278	2.670922278	trans
cg26155681_LCTL	0.000893659	0.000956676	0.638466016	0.638466016	trans
cg13628022_LINC02097	0.00089366	0.000956676	0.566749947	0.566749947	trans
cg04132177_CENPNP1	0.000893661	0.000956676	-0.601211133	0.601211133	trans
cg16006105_TTC6	0.000893663	0.000956676	1.31279479	1.31279479	trans
cg00570285_MIR587	0.000893668	0.000956679	0.593728198	0.593728198	trans
cg21361021_TRAF3IP2-AS1	0.000893674	0.000956681	0.591479806	0.591479806	trans
cg25753291_SGCA	0.000893674	0.000956681	0.574998703	0.574998703	trans
cg23151860_CDH16	0.000893683	0.000956688	-0.639710114	0.639710114	trans
cg02792740_CAMK2D	0.000893685	0.000956688	0.594681504	0.594681504	trans
cg04517903_SERPINF2	0.000893688	0.000956689	0.582779159	0.582779159	trans
cg21373145_NEUROG1	0.0008937	0.000956693	-0.618630861	0.618630861	trans
cg13921622_SBSN	0.000893705	0.000956693	0.586631204	0.586631204	trans
cg12289251_THOC7-AS1	0.000893709	0.000956693	0.628227939	0.628227939	trans
cg19136783_RHBDL3	0.000893712	0.000956693	-0.664860976	0.664860976	trans
cg00239952_RNU6-249P	0.000893713	0.000956693	0.569497532	0.569497532	trans
cg16181973_ISCUP1	0.000893713	0.000956693	-0.585290749	0.585290749	trans
cg16181973_SPACA1	0.000893713	0.000956693	-0.585290749	0.585290749	trans
cg16181973_ACSM2B	0.000893713	0.000956693	-0.585290749	0.585290749	trans
cg16181973_RN7SKP169	0.000893713	0.000956693	-0.585290749	0.585290749	trans
cg00726615_RPS10P7	0.000893714	0.000956693	0.633949969	0.633949969	trans
cg24577131_RPS3AP40	0.000893716	0.000956693	0.587728993	0.587728993	trans
cg24993859_RPL7P39	0.00089372	0.000956695	0.913216296	0.913216296	trans
cg23670372_BNIP5	0.000893728	0.000956699	-2.740059579	2.740059579	trans
cg14007128_ADCY10P1	0.00089373	0.000956699	0.626047724	0.626047724	trans
cg18268027_SNRPCP1	0.000893732	0.000956699	-0.585027998	0.585027998	trans
cg06372909_MTCO1P42	0.000893733	0.000956699	0.590826825	0.590826825	trans
cg02705619_IPO7P2	0.000893745	0.000956705	0.607461373	0.607461373	trans
cg03311684_LINC01980	0.000893745	0.000956705	-0.545210641	0.545210641	trans
cg12652780_PTGER1	0.000893748	0.000956705	-0.587205554	0.587205554	trans
cg02747169_LINC00692	0.000893749	0.000956705	-0.597104545	0.597104545	trans
cg12403996_CASC6	0.00089375	0.000956705	-0.553440542	0.553440542	trans
cg17265961_ZNF354B	0.000893752	0.000956705	0.610676012	0.610676012	trans
cg16794227_SNORD42B	0.000893759	0.00095671	0.605359979	0.605359979	trans
cg24430871_TRPC7	0.000893764	0.000956713	-0.585933582	0.585933582	trans
cg13990947_GAPDHP52	0.000893766	0.000956713	-0.623621576	0.623621576	trans
cg20621944_SNORD42B	0.000893768	0.000956713	0.611265965	0.611265965	trans
cg04132177_ACSM2A	0.000893772	0.000956714	-0.603340774	0.603340774	trans
cg04479876_RND1	0.000893773	0.000956714	-0.597713385	0.597713385	trans
cg04544994_VN1R40P	0.000893776	0.000956715	0.581198986	0.581198986	trans
cg05901196_STRA8	0.000893781	0.000956716	0.611310997	0.611310997	trans
cg18707575_PIN1P1	0.000893782	0.000956716	-0.572300329	0.572300329	trans
cg08939021_RPS26P38	0.000893784	0.000956716	0.576775153	0.576775153	trans
cg10342963_CADM2-AS1	0.000893794	0.000956721	-0.598596771	0.598596771	trans
cg04665311_CDK6-AS1	0.000893794	0.000956721	-0.594887393	0.594887393	trans
cg10261864_MEGF11	0.000893795	0.000956721	0.595227222	0.595227222	trans
cg17676612_OR52E7P	0.000893801	0.000956724	-0.6109154	0.6109154	trans
cg15741247_UPK1A-AS1	0.000893808	0.000956724	0.584110809	0.584110809	trans
cg14488391_RPL21P44	0.000893809	0.000956724	0.633504226	0.633504226	trans
cg14836984_ASF1B	0.000893809	0.000956724	-0.702511187	0.702511187	trans
cg11435506_NRSN2	0.000893809	0.000956724	0.590544317	0.590544317	trans
cg07449080_LRP8	0.000893813	0.000956726	0.578845734	0.578845734	trans
cg18635670_RNU6-1277P	0.000893821	0.000956732	0.592443479	0.592443479	trans
cg12269782_PLD4	0.000893823	0.000956732	-0.59535682	0.59535682	trans
cg24114899_RCC2	0.000893828	0.000956735	-0.6293171	0.6293171	trans
cg01750905_RNU6-1065P	0.000893832	0.000956735	0.614793347	0.614793347	trans
cg23987549_RCC2P7	0.000893834	0.000956735	0.945138941	0.945138941	trans
cg16582255_CNN3P1	0.000893835	0.000956735	-0.569914091	0.569914091	trans
cg06338987_AKR1C4	0.000893843	0.000956742	-0.619631784	0.619631784	trans
cg23188725_RPL17P25	0.000893848	0.000956743	0.572141314	0.572141314	trans
cg15700009_GRM7-AS1	0.00089385	0.000956743	0.566712765	0.566712765	trans
cg11086960_IZUMO3	0.000893851	0.000956743	-0.552124167	0.552124167	trans
cg27525020_FGF3	0.000893856	0.000956743	-0.678970955	0.678970955	trans
cg23629032_IGF2BP2-AS1	0.000893858	0.000956743	0.608649218	0.608649218	trans
cg15748240_TEDC2	0.00089386	0.000956743	-0.62640703	0.62640703	trans
cg13893761_SCIN	0.000893861	0.000956743	0.586258503	0.586258503	trans
cg02351219_ARHGEF7-AS1	0.000893862	0.000956743	0.56018566	0.56018566	trans
cg12632249_CRIP1P2	0.000893864	0.000956743	-0.653193849	0.653193849	trans
cg18268027_FAM186A	0.000893866	0.000956743	0.582795302	0.582795302	trans
cg11067347_GPR158	0.000893872	0.000956746	-0.568152064	0.568152064	trans
cg25064395_PRICKLE2-AS3	0.000893876	0.000956747	0.592482133	0.592482133	trans
cg20470643_EP400P1	0.000893877	0.000956747	0.593020998	0.593020998	trans
cg20290983_RN7SKP71	0.000893884	0.000956752	0.549277834	0.549277834	trans
cg05264324_TRAJ12	0.000893889	0.000956755	0.594917168	0.594917168	trans
cg13428351_FTH1P23	0.000893891	0.000956755	0.642102338	0.642102338	trans
cg09799441_WFDC2	0.000893894	0.000956755	-1.131924064	1.131924064	trans
cg10115321_GAPDHP64	0.000893898	0.000956758	-0.599024251	0.599024251	trans
cg22843488_GNRH2	0.000893902	0.000956759	-0.559519892	0.559519892	trans
cg26191313_FGF3	0.000893906	0.000956761	-0.587054567	0.587054567	trans
cg26202427_ZNF154	0.000893914	0.000956767	0.605198306	0.605198306	trans
cg01298731_COX4I2	0.000893918	0.00095677	0.609155752	0.609155752	trans
cg01710886_SNORA60	0.000893932	0.000956782	0.558790339	0.558790339	trans
cg10543947_PIN1P1	0.000893934	0.000956782	0.554282539	0.554282539	trans
cg25740301_RPL7L1P3	0.00089394	0.000956783	0.595026287	0.595026287	trans
cg26498966_SRSF3P6	0.000893948	0.00095679	-0.660899902	0.660899902	trans
cg05520765_EDN2	0.00089395	0.00095679	-0.626302786	0.626302786	trans
cg08018007_TRBJ2-2P	0.000893957	0.000956792	-0.627336387	0.627336387	trans
cg13565400_RNU6-565P	0.000893957	0.000956792	-0.593604855	0.593604855	trans
cg02792740_ST3GAL6	0.000893959	0.000956792	0.591235774	0.591235774	trans
cg16476710_CTAGE3P	0.000893961	0.000956792	0.592318672	0.592318672	trans
cg02792822_RN7SKP93	0.000893967	0.000956796	0.851968701	0.851968701	trans
cg23291158_GGTLC4P	0.00089397	0.000956797	-0.632495152	0.632495152	trans
cg10939912_RPL7P39	0.000893975	0.0009568	0.62651279	0.62651279	trans
cg20252529_OR4F6	0.000893981	0.000956803	0.539993045	0.539993045	trans
cg21361021_HNRNPA1P17	0.000893987	0.000956808	0.583016208	0.583016208	trans
cg03840504_C19orf18	0.000893994	0.000956813	0.649731144	0.649731144	trans
cg17918190_GPR152	0.000893997	0.000956814	-0.656659242	0.656659242	trans
cg21113923_PEF1-AS1	0.000894003	0.000956818	0.577958333	0.577958333	trans
cg10411658_MIPOL1	0.000894006	0.000956818	0.683412003	0.683412003	trans
cg23246499_DHRS4-AS1	0.00089401	0.000956821	0.640842336	0.640842336	trans
cg24211572_HOXC10	0.000894017	0.000956825	-0.645559773	0.645559773	trans
cg03380512_ARL4AP1	0.000894019	0.000956825	0.584325611	0.584325611	trans
cg26201811_UROC1	0.00089402	0.000956825	0.57286105	0.57286105	trans
cg18410821_HDC	0.000894024	0.000956827	0.572563451	0.572563451	trans
cg16802996_MIR590	0.000894035	0.000956835	0.558534483	0.558534483	trans
cg07096305_MTBP	0.000894042	0.00095684	0.582201073	0.582201073	trans
cg12101870_SLCO1C1	0.000894043	0.00095684	-0.613074086	0.613074086	trans
cg01534242_MYCBP2-AS2	0.000894053	0.000956843	1.305604173	1.305604173	trans
cg05036535_RNA5SP235	0.000894054	0.000956843	0.5787766	0.5787766	trans
cg25841491_RALGAPA1	0.000894055	0.000956843	0.825096189	0.825096189	trans
cg16678283_AVIL	0.000894057	0.000956843	0.577553422	0.577553422	trans
cg12607106_MYORG	0.000894058	0.000956843	0.854694305	0.854694305	trans
cg16802996_RNU6-723P	0.000894068	0.000956853	0.574697823	0.574697823	trans
cg12962613_TATDN1P1	0.000894072	0.000956854	0.635070824	0.635070824	trans
cg05144042_TEX101	0.000894081	0.000956861	-0.603330364	0.603330364	trans
cg05629849_RPL5P31	0.000894085	0.000956861	-0.574108391	0.574108391	trans
cg12655250_TRAF3IP2-AS1	0.000894087	0.000956861	0.597300297	0.597300297	trans
cg04499147_RBM22P2	0.000894088	0.000956861	0.605193797	0.605193797	trans
cg04006143_MAGI1-AS1	0.000894093	0.000956865	0.599479638	0.599479638	trans
cg19498912_PRR7	0.000894098	0.000956867	-0.641383615	0.641383615	trans
cg10894164_ETNK1	0.000894099	0.000956867	0.607682805	0.607682805	trans
cg27433479_CCDC13-AS1	0.000894103	0.000956868	0.595890365	0.595890365	trans
cg13446689_PRSS48	0.000894105	0.000956868	0.587748716	0.587748716	trans
cg02792740_FBXO32	0.00089411	0.00095687	0.556411156	0.556411156	trans
cg25841491_C2orf76	0.000894111	0.00095687	0.823733976	0.823733976	trans
cg01648869_ATG14	0.00089412	0.000956874	0.556681663	0.556681663	trans
cg20241816_RNA5SP78	0.000894122	0.000956874	0.612523469	0.612523469	trans
cg23348107_ERICH4	0.000894122	0.000956874	-0.657630767	0.657630767	trans
cg00334821_RPL22P17	0.000894125	0.000956874	0.59391488	0.59391488	trans
cg18455249_JAM2	0.000894126	0.000956874	0.600979682	0.600979682	trans
cg16503053_FAM242A	0.000894131	0.000956875	0.571781089	0.571781089	trans
cg14044167_LINC01537	0.000894134	0.000956875	0.589700999	0.589700999	trans
cg06853894_PRSS1	0.000894134	0.000956875	0.586016352	0.586016352	trans
cg22621745_RNU6-633P	0.000894136	0.000956875	0.596387714	0.596387714	trans
cg06405089_ESYT3	0.000894141	0.000956878	0.588537511	0.588537511	trans
cg17002338_RPL7P51	0.000894151	0.000956883	-0.575539571	0.575539571	trans
cg17806041_LINC01376	0.000894156	0.000956883	0.597089374	0.597089374	trans
cg17304678_RPL7P4	0.000894159	0.000956883	0.604569901	0.604569901	trans
cg07096305_U2AF1	0.000894159	0.000956883	0.587912361	0.587912361	trans
cg11084113_RNA5SP361	0.000894159	0.000956883	-0.589028806	0.589028806	trans
cg11161111_RNU6-1093P	0.000894161	0.000956883	0.592643813	0.592643813	trans
cg13127920_MACROD2-IT1	0.000894162	0.000956883	0.584495049	0.584495049	trans
cg20370793_TACR1	0.000894163	0.000956883	0.847444966	0.847444966	trans
cg08245275_RPL37P12	0.000894167	0.000956885	1.846875724	1.846875724	trans
cg16231923_RN7SL164P	0.000894178	0.000956894	0.578730733	0.578730733	trans
cg26106590_PNPLA1	0.00089418	0.000956894	0.570548838	0.570548838	trans
cg13228701_RPS29P11	0.000894201	0.000956913	-0.592552983	0.592552983	trans
cg01617955_IL23A	0.000894202	0.000956913	-0.582426424	0.582426424	trans
cg11799851_PLET1	0.000894206	0.000956915	0.634322999	0.634322999	trans
cg17400905_RNU1-18P	0.000894208	0.000956915	0.5718081	0.5718081	trans
cg18455249_TTC6	0.000894212	0.000956915	0.568667824	0.568667824	trans
cg02567454_IDO1	0.000894214	0.000956915	0.564320581	0.564320581	trans
cg13905103_RPL12P12	0.000894215	0.000956915	0.614002799	0.614002799	trans
cg04858090_LINC01737	0.000894217	0.000956915	-0.693228117	0.693228117	trans
cg05508245_PTDSS2	0.000894219	0.000956915	0.741127417	0.741127417	trans
cg09128733_SDHDP5	0.00089423	0.000956922	0.559546664	0.559546664	trans
cg12852285_RPS20P1	0.00089423	0.000956922	0.608817651	0.608817651	trans
cg10580599_IGF2BP2-AS1	0.000894236	0.000956925	0.60037916	0.60037916	trans
cg01003793_PVALB	0.000894249	0.000956936	0.856113452	0.856113452	trans
cg25740652_NOL7	0.000894253	0.000956936	0.614909762	0.614909762	trans
cg11153505_CLEC4F	0.000894255	0.000956936	-0.580066621	0.580066621	trans
cg08397999_RNU6ATAC30P	0.000894259	0.000956938	-1.705381621	1.705381621	trans
cg19569208_RPL3P6	0.000894277	0.000956954	0.692318705	0.692318705	trans
cg19556217_LINC00415	0.000894279	0.000956954	0.587036349	0.587036349	trans
cg24993859_HNRNPA1P37	0.00089428	0.000956954	0.890299919	0.890299919	trans
cg18482892_RPL7L1P3	0.000894289	0.000956957	0.596366532	0.596366532	trans
cg05400388_DBIL5P2	0.00089429	0.000956957	0.619652821	0.619652821	trans
cg17777432_ADAT3	0.000894296	0.000956961	0.576458994	0.576458994	trans
cg10149013_ESCO2	0.000894299	0.000956962	0.584720138	0.584720138	trans
cg12377084_TH2LCRR	0.000894302	0.000956963	0.660159693	0.660159693	trans
cg18458703_LOXL4	0.000894309	0.000956967	0.609028308	0.609028308	trans
cg24588582_CYCSP6	0.00089431	0.000956967	-0.673892666	0.673892666	trans
cg14908168_UBTFL8	0.000894315	0.000956969	0.635878082	0.635878082	trans
cg02566953_TRAV8-2	0.000894316	0.000956969	-0.653721594	0.653721594	trans
cg26371471_GTF2IP14	0.00089432	0.00095697	0.598232417	0.598232417	trans
cg04464523_MIR765	0.000894321	0.00095697	0.634642915	0.634642915	trans
cg20215212_SPDYE18	0.000894328	0.000956973	0.584214434	0.584214434	trans
cg09705622_ZFAND6	0.00089433	0.000956973	0.634951806	0.634951806	trans
cg07131742_MIR548F3	0.000894331	0.000956973	0.575477091	0.575477091	trans
cg04835971_RPL18P10	0.000894336	0.000956975	0.621274817	0.621274817	trans
cg16441133_OR4F5	0.000894337	0.000956975	0.588585725	0.588585725	trans
cg14032195_OR10AD1	0.00089434	0.000956975	0.807533167	0.807533167	trans
cg27028038_TMPRSS13	0.000894348	0.00095698	0.552863192	0.552863192	trans
cg17714861_ANKRD20A10P	0.00089435	0.00095698	-1.300048658	1.300048658	trans
cg02554138_RPL17P17	0.000894351	0.00095698	0.580614706	0.580614706	trans
cg12279294_OR5M4P	0.000894353	0.00095698	0.63892443	0.63892443	trans
cg11995490_MUC15	0.000894358	0.000956981	0.564454108	0.564454108	trans
cg12907935_LINC01820	0.00089436	0.000956981	0.592158145	0.592158145	trans
cg03859614_TRAV12-2	0.000894362	0.000956981	0.615051122	0.615051122	trans
cg20918017_OR5AK2	0.000894363	0.000956981	-0.588954837	0.588954837	trans
cg02807201_TRIM26BP	0.000894366	0.000956981	2.684837258	2.684837258	trans
cg06746005_GOLGA8F	0.000894367	0.000956981	-0.583046988	0.583046988	trans
cg09563600_USP17L6P	0.000894372	0.000956984	0.576490625	0.576490625	trans
cg08111847_MIR3936HG	0.000894377	0.000956986	0.581089904	0.581089904	trans
cg07585951_IFI6	0.000894379	0.000956986	-0.589743359	0.589743359	trans
cg21799943_CMTM8	0.000894385	0.000956988	0.593402211	0.593402211	trans
cg11642425_RNU6-160P	0.000894388	0.000956988	0.573918424	0.573918424	trans
cg21113923_HES6	0.000894393	0.000956988	-0.586563506	0.586563506	trans
cg09322573_IGHD1-14	0.000894394	0.000956988	-0.578700534	0.578700534	trans
cg00726615_NPR2	0.000894394	0.000956988	0.620301031	0.620301031	trans
cg07096305_HSPD1	0.000894394	0.000956988	0.579268308	0.579268308	trans
cg14050009_ACMSD	0.000894397	0.000956988	0.600308036	0.600308036	trans
cg09495418_PAK6	0.000894399	0.000956988	0.584809283	0.584809283	trans
cg25217772_RNU6ATAC10P	0.0008944	0.000956988	-0.576727924	0.576727924	trans
cg18628164_GOLGA6L9	0.000894404	0.000956989	0.585861244	0.585861244	trans
cg08518839_RPS29P9	0.000894406	0.00095699	-0.622821531	0.622821531	trans
cg18452169_DGKG	0.000894412	0.000956992	-0.823778719	0.823778719	trans
cg09410045_VDAC1P4	0.000894415	0.000956992	0.588094751	0.588094751	trans
cg15494366_MS4A13	0.000894415	0.000956992	0.593466212	0.593466212	trans
cg15696658_OR2A25	0.000894419	0.000956994	0.58366841	0.58366841	trans
cg08475245_IFITM4P	0.000894432	0.000957005	-0.611632258	0.611632258	trans
cg22843488_FRRS1	0.000894436	0.000957007	0.565591145	0.565591145	trans
cg25740652_PALMD	0.000894439	0.000957008	0.612131065	0.612131065	trans
cg18014437_RNU6-1180P	0.000894443	0.000957009	-0.584870373	0.584870373	trans
cg09371091_GAPDHP57	0.000894445	0.000957009	-0.576751056	0.576751056	trans
cg13835843_KCNMB2	0.000894446	0.000957009	0.570941421	0.570941421	trans
cg24903382_PDC-AS1	0.000894457	0.000957017	0.611517408	0.611517408	trans
cg03052030_SNORA60	0.000894463	0.000957017	0.60304603	0.60304603	trans
cg09073052_RN7SKP26	0.000894463	0.000957017	0.570044299	0.570044299	trans
cg14484356_NAT2	0.000894465	0.000957017	-0.589810036	0.589810036	trans
cg21288684_HLA-DQA1	0.000894466	0.000957017	0.571300816	0.571300816	trans
cg15065591_RPL7P29	0.000894467	0.000957017	-0.590102437	0.590102437	trans
cg02303400_PRRT1	0.000894472	0.00095702	-0.587858248	0.587858248	trans
cg07570618_MIR511	0.000894476	0.00095702	1.085202446	1.085202446	trans
cg11793413_MMRN1	0.000894476	0.00095702	-0.63594056	0.63594056	trans
cg17753661_FARP1-AS1	0.000894498	0.000957041	0.561851076	0.561851076	trans
cg14924064_CDH2	0.000894501	0.000957041	-0.572455264	0.572455264	trans
cg00592315_RALYL	0.000894507	0.000957045	0.553278772	0.553278772	trans
cg03189237_OR52B5P	0.000894517	0.000957054	0.595373468	0.595373468	trans
cg18346106_CXCL2	0.000894528	0.000957063	-0.704452562	0.704452562	trans
cg09957135_RPS3AP44	0.000894531	0.000957064	0.577515845	0.577515845	trans
cg18592701_CALM2P4	0.000894535	0.000957066	-0.631245114	0.631245114	trans
cg14596422_MAGI1-AS1	0.000894539	0.000957068	0.596140914	0.596140914	trans
cg10826174_MIR7-3HG	0.000894556	0.000957082	0.578375586	0.578375586	trans
cg05438378_MTND2P28	0.000894556	0.000957082	0.58355349	0.58355349	trans
cg10428733_KLHL23	0.000894562	0.000957085	-0.62304559	0.62304559	trans
cg10852431_RN7SL16P	0.000894565	0.000957087	0.602911612	0.602911612	trans
cg04517903_SLC37A4	0.000894575	0.000957093	0.598352957	0.598352957	trans
cg15588585_CHRM1	0.000894575	0.000957093	0.621449033	0.621449033	trans
cg00137607_SPART-AS1	0.00089458	0.000957094	0.594199224	0.594199224	trans
cg13150171_CD81-AS1	0.000894581	0.000957094	0.577704475	0.577704475	trans
cg24198765_GOLGA6L9	0.000894585	0.000957095	0.586425093	0.586425093	trans
cg15408512_BMS1P10	0.000894592	0.000957097	-0.716472446	0.716472446	trans
cg07292807_TMEM229B	0.000894597	0.000957097	-0.629219588	0.629219588	trans
cg05713971_SNORA3C	0.000894599	0.000957097	-0.567501259	0.567501259	trans
cg19589317_RPL17P25	0.0008946	0.000957097	0.5616395	0.5616395	trans
cg26974062_RPL17P17	0.000894606	0.000957097	0.583076429	0.583076429	trans
cg00592315_CDH16	0.000894608	0.000957097	-0.5881953	0.5881953	trans
cg03057764_RPS27P22	0.000894609	0.000957097	0.576306046	0.576306046	trans
cg10322510_HNRNPA1P46	0.000894611	0.000957097	2.080787177	2.080787177	trans
cg10322510_CYCSP8	0.000894611	0.000957097	2.080787177	2.080787177	trans
cg10322510_EIF4BP4	0.000894611	0.000957097	2.080787177	2.080787177	trans
cg10322510_ANKRD49P4	0.000894611	0.000957097	2.080787177	2.080787177	trans
cg08231359_YAF2	0.000894618	0.000957103	0.693916408	0.693916408	trans
cg07905199_AGO2	0.000894622	0.000957105	-0.573522361	0.573522361	trans
cg22314643_MEMO1P2	0.000894626	0.000957105	-0.573002191	0.573002191	trans
cg07917878_NCSTNP1	0.000894628	0.000957105	0.730915371	0.730915371	trans
cg13930375_FAM237A	0.000894629	0.000957105	0.561195288	0.561195288	trans
cg17080234_HSD3BP1	0.000894634	0.000957108	0.551840042	0.551840042	trans
cg12571007_SMCR5	0.000894639	0.000957111	1.913194528	1.913194528	trans
cg13880275_NFATC2IP	0.000894646	0.000957114	-0.630331798	0.630331798	trans
cg10307134_LINC01630	0.000894646	0.000957114	-0.579502762	0.579502762	trans
cg01762663_RPL35AP34	0.000894651	0.000957117	-0.578783159	0.578783159	trans
cg06022673_RPS15P9	0.00089466	0.000957124	-0.557391918	0.557391918	trans
cg18966920_TBRG1	0.000894668	0.000957126	0.581141553	0.581141553	trans
cg14776351_RNU2-25P	0.000894668	0.000957126	0.822475996	0.822475996	trans
cg14098470_DENND2D	0.000894669	0.000957126	1.2395651	1.2395651	trans
cg21050001_C6orf141	0.00089468	0.00095713	0.6282496	0.6282496	trans
cg24092000_AQP1	0.000894682	0.00095713	-0.581877139	0.581877139	trans
cg24949324_RPL7P60	0.000894685	0.00095713	0.57178365	0.57178365	trans
cg21413158_RNU6-298P	0.000894686	0.00095713	0.605051877	0.605051877	trans
cg02069524_LINC02631	0.000894689	0.00095713	0.590910905	0.590910905	trans
cg17414127_RNU6-336P	0.000894692	0.00095713	0.732608957	0.732608957	trans
cg20470643_LINC01359	0.000894696	0.00095713	0.570226546	0.570226546	trans
cg25479848_TPM3P1	0.000894699	0.00095713	0.626567632	0.626567632	trans
cg25871427_RN7SL594P	0.000894701	0.00095713	0.818898517	0.818898517	trans
cg14599440_MIR1262	0.000894707	0.00095713	0.59008566	0.59008566	trans
cg06981823_FHOD3	0.000894708	0.00095713	0.56794555	0.56794555	trans
cg13019502_SEPTIN7P9	0.00089471	0.00095713	0.595042933	0.595042933	trans
cg12836961_CLEC4M	0.000894711	0.00095713	0.725453692	0.725453692	trans
cg14523405_PTPN20	0.000894711	0.00095713	0.593962111	0.593962111	trans
cg03699103_GAPDHP72	0.000894712	0.00095713	-0.752842035	0.752842035	trans
cg24120297_RNU6-160P	0.000894712	0.00095713	0.573299202	0.573299202	trans
cg04837653_SLC5A10	0.000894713	0.00095713	-0.606682659	0.606682659	trans
cg14924064_RPL32P25	0.00089472	0.00095713	0.576361445	0.576361445	trans
cg00363337_YWHAEP5	0.00089472	0.00095713	0.57629856	0.57629856	trans
cg25871427_AADACL2-AS1	0.000894722	0.00095713	0.789748351	0.789748351	trans
cg11270687_LINC02004	0.000894725	0.00095713	0.6444395	0.6444395	trans
cg18763326_KRT18P64	0.000894725	0.00095713	-0.570274143	0.570274143	trans
cg07081946_RNU1-109P	0.000894727	0.00095713	0.58062178	0.58062178	trans
cg21847195_CEACAM22P	0.000894727	0.00095713	0.587032605	0.587032605	trans
cg15232971_MROH7	0.000894728	0.00095713	0.58940057	0.58940057	trans
cg05360307_TTC21B	0.000894737	0.000957136	0.597309102	0.597309102	trans
cg15082166_ZNF575	0.000894738	0.000957136	-0.658549775	0.658549775	trans
cg16484858_EPN2-AS1	0.00089474	0.000957136	0.598669787	0.598669787	trans
cg09996633_LAIR2	0.000894742	0.000957136	-0.636130163	0.636130163	trans
cg24413826_PRAP1	0.000894748	0.00095714	0.623362146	0.623362146	trans
cg26881535_HTR1B	0.000894754	0.000957144	-0.61094761	0.61094761	trans
cg01881536_SNRPEP10	0.00089476	0.000957145	0.582389776	0.582389776	trans
cg00143364_VSTM2A-OT1	0.000894761	0.000957145	-0.589351057	0.589351057	trans
cg03238516_PPP2R2DP1	0.000894764	0.000957145	0.557312443	0.557312443	trans
cg20426275_WSCD2	0.00089477	0.000957145	-0.688581724	0.688581724	trans
cg05036535_RPS15AP16	0.000894772	0.000957145	0.584595193	0.584595193	trans
cg14155246_LINC01657	0.000894775	0.000957145	-0.577257626	0.577257626	trans
cg26128129_CEACAM18	0.000894776	0.000957145	-0.535631113	0.535631113	trans
cg07265168_IGKJ5	0.00089478	0.000957145	0.58296972	0.58296972	trans
cg26970242_ATP6V1C2	0.000894781	0.000957145	0.571501541	0.571501541	trans
cg17603288_CGB5	0.000894781	0.000957145	-0.595460585	0.595460585	trans
cg19899008_SNORD63B	0.000894782	0.000957145	-0.592483401	0.592483401	trans
cg07472196_RNU6-1151P	0.000894784	0.000957145	0.651310165	0.651310165	trans
cg24311373_RNU6-520P	0.000894784	0.000957145	0.61544233	0.61544233	trans
cg04665311_TMEM14DP	0.00089479	0.000957148	-0.576299735	0.576299735	trans
cg09397997_BCL2L1-AS1	0.000894791	0.000957148	0.7617111	0.7617111	trans
cg18385770_RNU6-1249P	0.000894793	0.000957148	0.5887061	0.5887061	trans
cg00441434_RPS3AP34	0.000894796	0.000957149	0.590372577	0.590372577	trans
cg03979788_LYL1	0.000894799	0.00095715	-0.594624304	0.594624304	trans
cg02807201_ADGRA1	0.000894814	0.000957162	2.711699003	2.711699003	trans
cg00572650_RPL7P42	0.000894815	0.000957162	0.655564677	0.655564677	trans
cg20537554_NPM1P29	0.000894824	0.000957169	0.633076806	0.633076806	trans
cg16992039_UBQLN3	0.000894827	0.000957169	-0.732738041	0.732738041	trans
cg27549944_GCC2-AS1	0.000894828	0.000957169	0.59571281	0.59571281	trans
cg10115873_KRASP1	0.000894847	0.000957187	-0.57268569	0.57268569	trans
cg11086960_SPTLC3	0.000894852	0.00095719	-0.645089984	0.645089984	trans
cg14924064_LSM1P1	0.000894859	0.000957193	0.588899915	0.588899915	trans
cg14313932_RPL21P43	0.00089486	0.000957193	-0.549466685	0.549466685	trans
cg13689801_TRIM42	0.000894864	0.000957194	-0.598200916	0.598200916	trans
cg26495272_IMP3P2	0.000894865	0.000957194	-0.57567983	0.57567983	trans
cg09558975_PLD4	0.000894869	0.000957197	-0.592530303	0.592530303	trans
cg21731721_KLHL14	0.000894873	0.000957198	0.661442722	0.661442722	trans
cg20273576_PAMR1	0.000894881	0.000957205	0.58416116	0.58416116	trans
cg18180710_GNL2P1	0.000894889	0.00095721	0.641626278	0.641626278	trans
cg19155518_RN7SL307P	0.000894893	0.000957211	-0.65886424	0.65886424	trans
cg23617676_SCGB2B2	0.000894895	0.000957211	0.580940893	0.580940893	trans
cg10032131_RPL31P30	0.000894898	0.000957211	-0.577584725	0.577584725	trans
cg06817609_SUCLA2P2	0.000894899	0.000957211	-0.657841215	0.657841215	trans
cg18022258_RPL23AP60	0.0008949	0.000957211	0.558934411	0.558934411	trans
cg15120247_KIF14	0.000894912	0.000957221	-0.618433599	0.618433599	trans
cg05271775_LCE1F	0.000894915	0.000957222	0.607890413	0.607890413	trans
cg04015129_PDE9A	0.000894935	0.000957239	-0.76038111	0.76038111	trans
cg20657383_THRB-IT1	0.000894938	0.000957239	0.591940256	0.591940256	trans
cg13880275_SEC23B	0.00089494	0.000957239	-0.638504538	0.638504538	trans
cg04887104_MAPT	0.00089494	0.000957239	-0.648356937	0.648356937	trans
cg05199755_DNMT3AP1	0.000894944	0.000957239	0.6050934	0.6050934	trans
cg25953919_RN7SL37P	0.000894946	0.000957239	0.779693568	0.779693568	trans
cg25803614_NPY	0.000894948	0.000957239	0.575463571	0.575463571	trans
cg22797354_NANOGP6	0.000894948	0.000957239	-0.613390709	0.613390709	trans
cg15829057_IFNE	0.000894952	0.00095724	0.593889548	0.593889548	trans
cg13871921_SNRPGP14	0.000894964	0.000957247	0.662713467	0.662713467	trans
cg11560603_NDUFA3	0.000894964	0.000957247	-0.748942056	0.748942056	trans
cg23669855_C1QTNF9B	0.000894965	0.000957247	0.575454821	0.575454821	trans
cg00360769_LINC02519	0.000894981	0.000957258	0.5895666	0.5895666	trans
cg04107082_RNU6-1035P	0.000894982	0.000957258	2.060177374	2.060177374	trans
cg16726234_ZNF726	0.000894985	0.000957258	0.546842439	0.546842439	trans
cg17001526_ETV5-AS1	0.000894986	0.000957258	0.648404653	0.648404653	trans
cg11086960_SPDL1	0.000894986	0.000957258	-0.646974567	0.646974567	trans
cg07201861_CHST6	0.00089499	0.000957259	0.555314005	0.555314005	trans
cg22280068_SNX18P13	0.000894998	0.000957263	-0.612301996	0.612301996	trans
cg02594345_CAPN8	0.000894999	0.000957263	0.586348787	0.586348787	trans
cg14377791_RNA5SP247	0.000895005	0.000957263	0.591025043	0.591025043	trans
cg13668180_GPR132	0.000895006	0.000957263	-0.596679706	0.596679706	trans
cg10886620_SNORA20	0.000895007	0.000957263	0.987591194	0.987591194	trans
cg16770243_CER1	0.000895007	0.000957263	0.588841711	0.588841711	trans
cg07814977_MIR328	0.000895011	0.000957266	-0.618442484	0.618442484	trans
cg16560595_RASAL3	0.000895015	0.000957267	-0.622637867	0.622637867	trans
cg10145319_TRIM15	0.000895025	0.000957276	0.579542245	0.579542245	trans
cg18580450_ACTG1P18	0.000895031	0.00095728	0.949430629	0.949430629	trans
cg11641097_SPEM1	0.000895034	0.000957281	0.737564235	0.737564235	trans
cg18966920_HTATSF1P1	0.000895042	0.000957287	0.572164613	0.572164613	trans
cg24109612_OR2G2	0.000895052	0.000957294	0.606518939	0.606518939	trans
cg07615839_LINC00620	0.000895053	0.000957294	0.573516006	0.573516006	trans
cg06320570_CATIP-AS2	0.000895064	0.000957303	-0.917914564	0.917914564	trans
cg12149851_EIF4A1P13	0.000895076	0.000957312	0.601708456	0.601708456	trans
cg12377084_EVA1A	0.000895076	0.000957312	-0.669318127	0.669318127	trans
cg06716182_KIAA2012-AS1	0.000895084	0.000957316	0.585902128	0.585902128	trans
cg11390357_RNY4P16	0.000895093	0.000957316	-0.98951069	0.98951069	trans
cg05921384_IGKV3D-20	0.000895094	0.000957316	-0.575915527	0.575915527	trans
cg25540816_RN7SL310P	0.000895095	0.000957316	0.581802108	0.581802108	trans
cg10028823_LINC01874	0.000895097	0.000957316	-0.574542338	0.574542338	trans
cg10028823_RNA5SP89	0.000895097	0.000957316	-0.574542338	0.574542338	trans
cg10028823_SNORD32B	0.000895097	0.000957316	-0.574542338	0.574542338	trans
cg24635402_SDCBP2-AS1	0.000895098	0.000957316	0.588756598	0.588756598	trans
cg15935035_ANP32D	0.000895102	0.000957316	0.618860722	0.618860722	trans
cg19675778_LINC02526	0.000895104	0.000957316	-0.575980887	0.575980887	trans
cg16888658_RN7SL608P	0.000895105	0.000957316	0.582679964	0.582679964	trans
cg18896071_HMGA2-AS1	0.000895114	0.000957323	0.654415603	0.654415603	trans
cg12482253_IGLV2-23	0.000895115	0.000957323	-0.611937936	0.611937936	trans
cg14585118_LINC01055	0.00089512	0.000957326	-0.579304528	0.579304528	trans
cg07511671_LINC00174	0.000895126	0.000957328	0.675404	0.675404	trans
cg13088253_USP17L26	0.000895131	0.000957328	-0.67997462	0.67997462	trans
cg19285799_SFT2D1	0.000895132	0.000957328	0.781720499	0.781720499	trans
cg09621868_RNU6-1249P	0.000895132	0.000957328	0.623591327	0.623591327	trans
cg05818394_RN7SL284P	0.000895133	0.000957328	0.575517527	0.575517527	trans
cg16560595_CARD9	0.000895139	0.000957331	-0.622710088	0.622710088	trans
cg03573123_LINC01813	0.00089514	0.000957331	-0.611064149	0.611064149	trans
cg05214548_RPS6P23	0.000895148	0.000957337	0.6521521	0.6521521	trans
cg12835135_MAML2	0.000895162	0.000957349	0.596146667	0.596146667	trans
cg14513900_RN7SL128P	0.000895169	0.000957354	-0.58449382	0.58449382	trans
cg01763364_SOX9-AS1	0.000895175	0.000957359	0.566434465	0.566434465	trans
cg19795292_DAP3P2	0.000895178	0.000957359	0.609563811	0.609563811	trans
cg04517903_DHPS	0.000895181	0.000957359	0.598925094	0.598925094	trans
cg16236893_HMGN1P7	0.000895184	0.000957359	0.584512977	0.584512977	trans
cg16813459_TMED10P2	0.000895184	0.000957359	-0.604925401	0.604925401	trans
cg15264757_SNHG14	0.000895189	0.000957359	0.662810571	0.662810571	trans
cg07979387_CD300C	0.000895194	0.000957359	-0.578565285	0.578565285	trans
cg12707723_AKR1B15	0.000895194	0.000957359	0.576659908	0.576659908	trans
cg09789229_LILRB4	0.000895195	0.000957359	0.581512937	0.581512937	trans
cg07775431_LINC01376	0.000895206	0.000957366	0.671077135	0.671077135	trans
cg00270291_RN7SL401P	0.000895207	0.000957366	-0.588294511	0.588294511	trans
cg07898743_EZR-AS1	0.000895209	0.000957366	0.584261055	0.584261055	trans
cg18687588_RPL39P25	0.000895219	0.000957373	0.590507373	0.590507373	trans
cg13168499_HMGB3P21	0.000895219	0.000957373	0.568750751	0.568750751	trans
cg09495418_BTBD2	0.000895231	0.000957383	0.602896848	0.602896848	trans
cg16064295_PIGC	0.000895235	0.000957384	-0.670613816	0.670613816	trans
cg24603803_RN7SKP259	0.000895238	0.000957385	0.614723947	0.614723947	trans
cg05895034_POU1F1	0.000895241	0.000957385	0.600229448	0.600229448	trans
cg23290207_IGKV3D-15	0.000895242	0.000957385	0.629683142	0.629683142	trans
cg08841544_OR10V1	0.000895246	0.000957385	-0.584432928	0.584432928	trans
cg09755948_LINC00415	0.000895247	0.000957385	0.614138039	0.614138039	trans
cg13487631_FGF7	0.000895252	0.000957389	0.611834303	0.611834303	trans
cg04513703_ICE2P2	0.000895257	0.000957392	-0.548597059	0.548597059	trans
cg16145674_CENPCP1	0.000895263	0.000957396	0.591743442	0.591743442	trans
cg10826174_LINC02066	0.000895269	0.0009574	0.581432302	0.581432302	trans
cg13101948_ACAN	0.000895277	0.000957406	-0.638256818	0.638256818	trans
cg20540806_GCGR	0.000895284	0.000957408	2.83898494	2.83898494	trans
cg24667575_TXNP2	0.000895284	0.000957408	0.602802048	0.602802048	trans
cg18692382_PRSS54	0.000895285	0.000957408	2.778422617	2.778422617	trans
cg09884146_LINC00352	0.000895288	0.000957408	-0.572159907	0.572159907	trans
cg15741247_CLIC3	0.000895293	0.000957408	0.590046294	0.590046294	trans
cg17185052_ZNF767P	0.000895295	0.000957408	0.577759482	0.577759482	trans
cg07582892_LINC01820	0.000895296	0.000957408	0.656436644	0.656436644	trans
cg19439837_TSPAN32	0.000895296	0.000957408	-1.029164462	1.029164462	trans
cg08215774_BEND3P1	0.000895308	0.000957418	-0.613710036	0.613710036	trans
cg20252529_SLC8A1-AS1	0.000895326	0.000957435	-0.563040996	0.563040996	trans
cg04877959_MIR487A	0.000895333	0.00095744	-0.638488597	0.638488597	trans
cg10838380_EDN2	0.000895338	0.000957443	-0.606378918	0.606378918	trans
cg13381243_MED8-AS1	0.000895347	0.000957448	0.601588168	0.601588168	trans
cg16222773_MSANTD2	0.000895347	0.000957448	0.604108342	0.604108342	trans
cg22646760_KRTAP15-1	0.000895359	0.000957457	-0.581423368	0.581423368	trans
cg25250968_ABCC8	0.00089536	0.000957457	-0.597779038	0.597779038	trans
cg15299511_ATP9B	0.000895367	0.000957461	0.720204033	0.720204033	trans
cg14506175_OR2W2P	0.000895368	0.000957461	0.635815035	0.635815035	trans
cg13360263_ABCC5	0.000895372	0.000957461	0.76028105	0.76028105	trans
cg04672837_LINC00210	0.000895374	0.000957461	0.591699538	0.591699538	trans
cg18438405_OR4C3	0.000895378	0.000957461	0.552295015	0.552295015	trans
cg05901196_OR2A42	0.00089538	0.000957461	0.593267984	0.593267984	trans
cg25337414_RPL31P20	0.000895381	0.000957461	0.576758713	0.576758713	trans
cg19360023_ATP5F1BP1	0.000895383	0.000957461	1.405450805	1.405450805	trans
cg27267507_ZAP70	0.000895384	0.000957461	-0.590165433	0.590165433	trans
cg00801360_HSPE1P1	0.000895386	0.000957461	-0.657029883	0.657029883	trans
cg12373761_MIS18A-AS1	0.00089539	0.000957463	0.576697444	0.576697444	trans
cg17575314_RNU6-1159P	0.000895402	0.000957473	-0.667376509	0.667376509	trans
cg19415587_MIR548U	0.000895408	0.000957473	0.598554083	0.598554083	trans
cg21576300_HPN-AS1	0.000895411	0.000957473	-0.570993923	0.570993923	trans
cg19232395_SPART-AS1	0.000895413	0.000957473	0.573772541	0.573772541	trans
cg22535327_HM13-IT1	0.000895413	0.000957473	-0.731707484	0.731707484	trans
cg20196141_RPS3AP47	0.000895414	0.000957473	0.663751097	0.663751097	trans
cg12474980_ITGA10	0.000895416	0.000957473	0.907414755	0.907414755	trans
cg13934046_ZNF154	0.000895418	0.000957473	0.609179499	0.609179499	trans
cg01068375_MTATP6P14	0.000895419	0.000957473	0.663646592	0.663646592	trans
cg03341469_PRDX3P4	0.000895422	0.000957473	0.576521816	0.576521816	trans
cg09745688_CYP4Z2P	0.000895433	0.000957481	0.599109599	0.599109599	trans
cg24773560_HMGA2-AS1	0.000895434	0.000957481	0.595173021	0.595173021	trans
cg15025375_TBX2	0.000895436	0.000957481	-0.602927395	0.602927395	trans
cg05470963_SAMD11	0.00089544	0.000957481	-0.645423503	0.645423503	trans
cg13131681_RN7SKP173	0.000895441	0.000957481	0.583904994	0.583904994	trans
cg16448805_ZNF785	0.000895442	0.000957481	0.661459505	0.661459505	trans
cg00253313_NUP50-DT	0.000895448	0.000957482	-0.62372152	0.62372152	trans
cg20985980_MIR1207	0.00089545	0.000957482	0.660262279	0.660262279	trans
cg06301252_IRAK1BP1	0.000895451	0.000957482	0.618529727	0.618529727	trans
cg02747169_IGLV1-51	0.000895452	0.000957482	-0.590275949	0.590275949	trans
cg08633881_SNORD114-10	0.000895456	0.000957482	-0.563331921	0.563331921	trans
cg09064754_DHH	0.000895456	0.000957482	-1.013996655	1.013996655	trans
cg08006275_IL23A	0.000895458	0.000957482	0.760253868	0.760253868	trans
cg03189237_TRAF3IP2-AS1	0.000895462	0.000957483	0.596923749	0.596923749	trans
cg21077610_PIP5K1B	0.000895466	0.000957486	0.628078911	0.628078911	trans
cg22698218_COX4I2	0.000895472	0.000957488	0.607402367	0.607402367	trans
cg12269782_YWHAEP5	0.000895473	0.000957488	0.568945511	0.568945511	trans
cg20861250_RPS15AP18	0.000895478	0.000957489	0.582457601	0.582457601	trans
cg17265961_FBXW11P1	0.000895484	0.000957489	0.605089299	0.605089299	trans
cg21822187_DBF4P1	0.000895484	0.000957489	0.570962979	0.570962979	trans
cg14442785_OR4S1	0.000895486	0.000957489	-0.579299113	0.579299113	trans
cg26953232_RNU6-160P	0.000895486	0.000957489	0.573691819	0.573691819	trans
cg20657843_TRGV6	0.000895487	0.000957489	-1.531880008	1.531880008	trans
cg03445244_SLC2A2	0.000895492	0.00095749	0.610519442	0.610519442	trans
cg16240260_BNIP5	0.000895492	0.00095749	-0.610739408	0.610739408	trans
cg16299517_IFNA12P	0.000895498	0.000957491	0.567330346	0.567330346	trans
cg05508245_FBXW4	0.0008955	0.000957491	0.714125782	0.714125782	trans
cg19193854_MIRLET7I	0.0008955	0.000957491	0.572449406	0.572449406	trans
cg21402844_AQP7	0.000895508	0.000957495	0.574866802	0.574866802	trans
cg01474688_PALM	0.000895508	0.000957495	0.612793334	0.612793334	trans
cg14855874_PDC-AS1	0.000895514	0.000957499	0.609511596	0.609511596	trans
cg05036535_PSMA2P3	0.000895519	0.0009575	0.580780203	0.580780203	trans
cg12800932_USP17L4	0.00089552	0.0009575	0.564605329	0.564605329	trans
cg08894280_MEF2D	0.000895524	0.000957501	-1.066675636	1.066675636	trans
cg17146522_DRD2	0.000895528	0.000957501	0.579180172	0.579180172	trans
cg23695794_LINC02636	0.000895529	0.000957501	-0.761259673	0.761259673	trans
cg26804971_GABBR1	0.000895531	0.000957501	0.573990258	0.573990258	trans
cg00509649_MIR511	0.000895535	0.000957501	0.577968344	0.577968344	trans
cg04085076_MIS18A-AS1	0.000895536	0.000957501	0.585725919	0.585725919	trans
cg22259330_SNORA2B	0.000895539	0.000957501	0.621784443	0.621784443	trans
cg18180710_OR2A4	0.00089554	0.000957501	0.642055407	0.642055407	trans
cg04365481_DHX40	0.00089554	0.000957501	-0.603388154	0.603388154	trans
cg06713813_DBIL5P2	0.000895546	0.000957502	0.609277942	0.609277942	trans
cg00993830_C4BPAP1	0.000895548	0.000957502	0.583553119	0.583553119	trans
cg12372163_PDE1B	0.00089555	0.000957502	-0.575437605	0.575437605	trans
cg01826354_BIRC7	0.00089555	0.000957502	-0.600287979	0.600287979	trans
cg07096305_TRIQK	0.000895555	0.000957505	0.578160573	0.578160573	trans
cg04590123_SUCLA2P2	0.000895561	0.000957506	0.580495363	0.580495363	trans
cg24439232_HTN1	0.000895561	0.000957506	0.588413093	0.588413093	trans
cg00912942_LINC02418	0.000895563	0.000957506	-0.64686691	0.64686691	trans
cg27513510_MUC20-OT1	0.000895569	0.000957506	-0.701483399	0.701483399	trans
cg24622205_GYS2	0.000895569	0.000957506	0.620814134	0.620814134	trans
cg24461669_LINC02575	0.00089557	0.000957506	-0.787364317	0.787364317	trans
cg15633679_MTND2P40	0.000895572	0.000957506	0.75335122	0.75335122	trans
cg22871801_GUSBP1	0.000895576	0.000957506	0.589162353	0.589162353	trans
cg05575399_ZNF223	0.000895577	0.000957506	0.581548598	0.581548598	trans
cg09887955_AP2A2	0.000895578	0.000957506	0.590654821	0.590654821	trans
cg27483382_LNCSRLR	0.000895587	0.000957509	1.134596849	1.134596849	trans
cg20354552_SRSF9	0.000895589	0.000957509	0.599039321	0.599039321	trans
cg06763868_RPL36P20	0.00089559	0.000957509	0.586334414	0.586334414	trans
cg19232395_FARP1-AS1	0.00089559	0.000957509	0.563994672	0.563994672	trans
cg07733851_RPS3AP11	0.000895592	0.000957509	0.562139526	0.562139526	trans
cg15574461_GABRA6	0.000895605	0.000957521	0.610809098	0.610809098	trans
cg24078669_DEFB108A	0.000895611	0.000957524	-0.634171508	0.634171508	trans
cg00758881_BASP1	0.000895616	0.000957527	0.627128685	0.627128685	trans
cg04608193_RANP5	0.000895618	0.000957527	0.607368818	0.607368818	trans
cg15576245_RN7SL22P	0.000895625	0.000957528	-0.54572644	0.54572644	trans
cg03371439_RPL35A	0.000895626	0.000957528	-0.71545956	0.71545956	trans
cg18849725_NPAP1P6	0.000895627	0.000957528	0.576379354	0.576379354	trans
cg02988288_BCL2L1-AS1	0.000895627	0.000957528	0.610959658	0.610959658	trans
cg02992549_SHBG	0.000895645	0.000957541	0.723227799	0.723227799	trans
cg09712306_ADAMTS12	0.000895652	0.000957541	0.59940931	0.59940931	trans
cg05558609_LINC01362	0.000895652	0.000957541	0.639087278	0.639087278	trans
cg05271278_RNU6-211P	0.000895653	0.000957541	0.556879905	0.556879905	trans
cg02196189_SDS	0.000895655	0.000957541	-0.637705678	0.637705678	trans
cg25375317_RN7SL284P	0.000895658	0.000957541	0.667688108	0.667688108	trans
cg00866690_LINC00689	0.000895659	0.000957541	-0.588427071	0.588427071	trans
cg14925616_SLC25A2	0.000895659	0.000957541	0.6550865	0.6550865	trans
cg19271242_NCR3	0.00089566	0.000957541	-0.843167365	0.843167365	trans
cg05873635_PTMAP3	0.000895665	0.000957545	0.592020765	0.592020765	trans
cg13646034_CICP3	0.000895669	0.000957546	0.599483483	0.599483483	trans
cg12664613_RPL12P47	0.000895671	0.000957547	-0.627000304	0.627000304	trans
cg00268219_IFITM4P	0.000895678	0.000957552	-0.617302368	0.617302368	trans
cg20651218_OLFML2A	0.000895681	0.000957552	0.717200406	0.717200406	trans
cg03966685_FGFR3	0.000895689	0.000957556	0.608640908	0.608640908	trans
cg10414466_EPHA3	0.000895689	0.000957556	0.637704293	0.637704293	trans
cg17104484_ACSM2A	0.000895692	0.000957556	-0.578554555	0.578554555	trans
cg03052544_ENPP7P4	0.000895706	0.000957568	0.59668368	0.59668368	trans
cg09603381_DNMT3AP1	0.000895711	0.000957568	0.588855667	0.588855667	trans
cg05360307_HEATR4	0.000895711	0.000957568	0.603151933	0.603151933	trans
cg26876227_RPS10P2	0.000895711	0.000957568	0.572586249	0.572586249	trans
cg16838132_RPS26P54	0.000895715	0.000957569	-0.745366382	0.745366382	trans
cg25803614_CES5AP1	0.000895716	0.000957569	0.599548612	0.599548612	trans
cg14114155_SPRR2G	0.000895721	0.000957571	-0.558463386	0.558463386	trans
cg17185052_ZNF337	0.000895725	0.000957572	0.582499879	0.582499879	trans
cg03684644_DOCK9	0.000895726	0.000957572	0.56895449	0.56895449	trans
cg06947811_LDHAL6A	0.000895731	0.000957572	0.583174128	0.583174128	trans
cg23151860_ZNF681	0.000895731	0.000957572	0.651829999	0.651829999	trans
cg09877744_RALGDS	0.000895734	0.000957574	0.622581862	0.622581862	trans
cg07213029_FGF7P4	0.000895737	0.000957574	-0.57658959	0.57658959	trans
cg16558994_TAAR1	0.000895743	0.000957575	0.6057083	0.6057083	trans
cg27337217_RPL17P15	0.000895743	0.000957575	0.643906526	0.643906526	trans
cg25841491_CENPQ	0.000895745	0.000957575	0.820913336	0.820913336	trans
cg13655986_RFPL2	0.000895746	0.000957575	-0.588136255	0.588136255	trans
cg20388329_RPS3AP54	0.000895762	0.000957586	-0.577489758	0.577489758	trans
cg08698035_LLPHP3	0.000895763	0.000957586	-0.648986863	0.648986863	trans
cg04887104_RPL5P11	0.000895765	0.000957586	0.664681153	0.664681153	trans
cg26711344_RNU6-441P	0.000895766	0.000957586	0.569356111	0.569356111	trans
cg21077610_YPEL5	0.000895773	0.000957586	0.631233497	0.631233497	trans
cg16999170_TAS2R9	0.000895777	0.000957586	-0.593223883	0.593223883	trans
cg21101883_SLC2A13	0.000895777	0.000957586	-0.634247978	0.634247978	trans
cg13916261_RPS20P2	0.000895778	0.000957586	0.583767539	0.583767539	trans
cg12875538_ESYT3	0.000895778	0.000957586	0.591076481	0.591076481	trans
cg24304617_ARL5C	0.00089578	0.000957586	-0.594287681	0.594287681	trans
cg13880275_BCL2L13	0.000895781	0.000957586	-0.616802401	0.616802401	trans
cg18087761_SCGB2A1	0.000895787	0.000957588	0.588882546	0.588882546	trans
cg04806177_SLC45A3	0.000895787	0.000957588	-0.949263172	0.949263172	trans
cg01474688_CLDN19	0.000895801	0.0009576	0.604140402	0.604140402	trans
cg17792994_FMO9P	0.000895804	0.0009576	0.568352924	0.568352924	trans
cg18894605_FAM27C	0.000895805	0.0009576	-0.630599103	0.630599103	trans
cg06825375_RPL17P17	0.000895811	0.000957603	0.588400145	0.588400145	trans
cg06195376_CHD5	0.000895812	0.000957603	-0.889077237	0.889077237	trans
cg17633611_OR7E13P	0.000895818	0.000957606	0.606228424	0.606228424	trans
cg08433110_KCNIP4	0.000895819	0.000957606	0.726567767	0.726567767	trans
cg25994476_PGRMC2	0.000895825	0.00095761	0.608565612	0.608565612	trans
cg03292213_RN7SL51P	0.000895833	0.000957615	-0.594914872	0.594914872	trans
cg07814977_RNA5SP60	0.000895836	0.000957616	-0.618639042	0.618639042	trans
cg06849477_RNU6-1227P	0.000895839	0.000957618	0.585460675	0.585460675	trans
cg25948799_LINC02053	0.000895849	0.000957622	0.589799671	0.589799671	trans
cg03726015_H2AC11	0.000895849	0.000957622	-0.622039409	0.622039409	trans
cg24635402_UMAD1	0.000895851	0.000957622	0.588547404	0.588547404	trans
cg04751533_MEGF10	0.000895857	0.000957622	-0.572633451	0.572633451	trans
cg18087761_HMGB3P1	0.000895857	0.000957622	-0.582715135	0.582715135	trans
cg18819399_C2orf80	0.000895857	0.000957622	-0.613993471	0.613993471	trans
cg19408572_RNU6-457P	0.000895859	0.000957622	0.614651866	0.614651866	trans
cg02668903_WEE2	0.000895869	0.000957622	0.631518135	0.631518135	trans
cg10278102_FAM186A	0.00089587	0.000957622	0.573520368	0.573520368	trans
cg14924064_TRAJ28	0.00089587	0.000957622	0.580732136	0.580732136	trans
cg07474672_C5orf58	0.00089587	0.000957622	-0.597102769	0.597102769	trans
cg19609438_SPART-AS1	0.000895872	0.000957622	0.623153763	0.623153763	trans
cg03979788_H2AC13	0.000895874	0.000957622	-0.619628874	0.619628874	trans
cg22761483_SLC14A2	0.000895874	0.000957622	0.628620343	0.628620343	trans
cg18480033_RNU7-55P	0.000895877	0.000957622	4.134794045	4.134794045	trans
cg10816863_PTPRK-AS1	0.00089588	0.000957623	0.625900002	0.625900002	trans
cg15900159_TRIM42	0.000895884	0.000957623	-0.617048003	0.617048003	trans
cg10565645_DIPK1C	0.000895886	0.000957623	-0.554312557	0.554312557	trans
cg17753661_ZNF646	0.000895887	0.000957623	-0.590964376	0.590964376	trans
cg09436502_RNU1-94P	0.000895897	0.000957632	0.611968598	0.611968598	trans
cg26573961_LINC01376	0.000895902	0.000957632	0.650717996	0.650717996	trans
cg21350324_OR1J4	0.000895902	0.000957632	0.591795117	0.591795117	trans
cg17141237_MIR194-2HG	0.000895903	0.000957632	-0.601469636	0.601469636	trans
cg13168050_SERPINA5	0.000895908	0.000957634	-0.542838187	0.542838187	trans
cg05492735_KSR1	0.00089591	0.000957634	0.843411142	0.843411142	trans
cg19344682_FGFR3P1	0.000895917	0.000957639	-0.564032575	0.564032575	trans
cg26186408_MTND4P30	0.000895922	0.000957642	0.599689574	0.599689574	trans
cg18160046_PMP2	0.000895925	0.000957643	0.610432304	0.610432304	trans
cg22108143_TMEM239	0.000895929	0.000957643	-0.78126085	0.78126085	trans
cg03958058_SNX18P3	0.000895931	0.000957643	-0.556510334	0.556510334	trans
cg14298792_DQX1	0.000895934	0.000957643	0.592289272	0.592289272	trans
cg20614067_DCUN1D2	0.000895934	0.000957643	0.535866353	0.535866353	trans
cg25517103_MTAPP2	0.000895937	0.000957643	0.60617296	0.60617296	trans
cg07663788_MED28P7	0.000895944	0.000957648	0.591597611	0.591597611	trans
cg25841491_ENDOD1	0.000895945	0.000957648	0.805826615	0.805826615	trans
cg19155518_ACTBP2	0.000895957	0.000957659	0.667257474	0.667257474	trans
cg13678787_NCR3LG1	0.000895963	0.000957659	0.981934803	0.981934803	trans
cg16964533_OTOS	0.000895964	0.000957659	-0.627611565	0.627611565	trans
cg19285799_UGGT2	0.000895964	0.000957659	0.786993814	0.786993814	trans
cg13028038_TBX18	0.000895978	0.000957661	0.630797529	0.630797529	trans
cg04837653_EZH2	0.00089598	0.000957661	-0.602541076	0.602541076	trans
cg19113840_SNORA49	0.000895986	0.000957661	0.607485188	0.607485188	trans
cg08118417_RNU6-663P	0.000895986	0.000957661	0.577302323	0.577302323	trans
cg08118417_RN7SKP162	0.000895986	0.000957661	0.577302323	0.577302323	trans
cg08118417_LINC00349	0.000895986	0.000957661	0.577302323	0.577302323	trans
cg08118417_LINC00383	0.000895986	0.000957661	0.577302323	0.577302323	trans
cg08118417_LINC02337	0.000895986	0.000957661	0.577302323	0.577302323	trans
cg08118417_CETN1	0.000895986	0.000957661	0.577302323	0.577302323	trans
cg10991855_HMGB1P37	0.000895991	0.000957662	-0.556150675	0.556150675	trans
cg07814977_FBXL21P	0.000895997	0.000957662	-0.615994491	0.615994491	trans
cg24289553_GUSBP9	0.000896002	0.000957662	-0.69750897	0.69750897	trans
cg22367705_LINC01117	0.000896005	0.000957662	0.613686187	0.613686187	trans
cg20559215_COX6B1P7	0.000896007	0.000957662	0.555838382	0.555838382	trans
cg20559215_RNU6-827P	0.000896007	0.000957662	0.555838382	0.555838382	trans
cg20559215_MTCO2P8	0.000896007	0.000957662	0.555838382	0.555838382	trans
cg20559215_SNORD115-30	0.000896007	0.000957662	0.555838382	0.555838382	trans
cg20559215_KRTAP4-7	0.000896007	0.000957662	0.555838382	0.555838382	trans
cg07346595_RPS27P16	0.000896009	0.000957662	0.816734774	0.816734774	trans
cg19046167_TAF4B	0.000896011	0.000957662	0.571691636	0.571691636	trans
cg04751533_BZW1-AS1	0.000896016	0.000957665	0.564141729	0.564141729	trans
cg07170824_MIR576	0.000896019	0.000957665	0.592468212	0.592468212	trans
cg07456878_SLC6A10P	0.000896021	0.000957665	0.567543428	0.567543428	trans
cg25130590_GRIK5	0.000896028	0.000957669	0.587646333	0.587646333	trans
cg13381243_RPL26P15	0.000896032	0.000957669	0.597167698	0.597167698	trans
cg22260782_SACS-AS1	0.000896032	0.000957669	-0.600264426	0.600264426	trans
cg21966500_DISP3	0.000896037	0.000957669	-0.600051792	0.600051792	trans
cg21376325_MARCHF4	0.000896039	0.000957669	0.585479796	0.585479796	trans
cg07967644_RPL19P18	0.000896041	0.000957669	0.595804885	0.595804885	trans
cg03251805_RPL17P15	0.000896042	0.000957669	0.634638216	0.634638216	trans
cg03144406_TDRD12	0.000896048	0.000957669	-0.64736925	0.64736925	trans
cg12421834_LIN28B-AS1	0.000896049	0.000957669	0.572294714	0.572294714	trans
cg18664856_RNA5SP105	0.00089605	0.000957669	-0.613326073	0.613326073	trans
cg20126741_RNA5SP284	0.00089605	0.000957669	-0.647441007	0.647441007	trans
cg03075889_DYNC1I1	0.000896051	0.000957669	-0.566048481	0.566048481	trans
cg01510218_DLEC1	0.000896056	0.000957671	0.565628583	0.565628583	trans
cg24078669_CYP2R1	0.000896058	0.000957671	0.622096166	0.622096166	trans
cg06849477_RN7SKP198	0.000896061	0.000957671	0.594971618	0.594971618	trans
cg09809224_ZPLD1	0.000896061	0.000957671	0.656902771	0.656902771	trans
cg10054332_GPA33	0.000896064	0.000957671	-1.052238713	1.052238713	trans
cg02656169_RPS3AP34	0.000896083	0.000957689	0.623579033	0.623579033	trans
cg00534215_SCLY	0.000896089	0.000957693	0.593100573	0.593100573	trans
cg08455781_OTOGL	0.000896097	0.000957699	0.597985902	0.597985902	trans
cg02443896_KRT8P52	0.000896102	0.000957702	0.584990622	0.584990622	trans
cg22280068_OR52I2	0.000896109	0.000957707	-0.617283575	0.617283575	trans
cg09586646_LINC01359	0.000896112	0.000957707	0.605965748	0.605965748	trans
cg01184784_FTH1P1	0.000896113	0.000957707	-0.588130762	0.588130762	trans
cg22698218_MRPL50P1	0.000896117	0.000957708	0.572935511	0.572935511	trans
cg21799943_LINC00330	0.00089612	0.00095771	0.602949572	0.602949572	trans
cg21184711_KAZN-AS1	0.000896126	0.000957713	0.565706342	0.565706342	trans
cg06779232_RPL11P5	0.000896128	0.000957714	0.573048492	0.573048492	trans
cg21886864_FEN1P1	0.000896133	0.000957717	-0.699876346	0.699876346	trans
cg03425163_ADAMTS9-AS1	0.00089614	0.000957722	0.595996788	0.595996788	trans
cg12150991_TRBV29OR9-2	0.000896146	0.000957722	0.60841354	0.60841354	trans
cg12793711_RNU6-1093P	0.000896147	0.000957722	0.593893232	0.593893232	trans
cg08777203_MTND1P3	0.000896147	0.000957722	0.637281011	0.637281011	trans
cg08231359_MORF4L1	0.000896153	0.000957726	0.688827802	0.688827802	trans
cg21946824_RPL23AP68	0.000896157	0.000957728	0.601908421	0.601908421	trans
cg06242605_SLC25A27	0.000896162	0.000957731	0.602590046	0.602590046	trans
cg14506175_RPS29P14	0.000896168	0.000957734	0.647751852	0.647751852	trans
cg22259797_ABCC13	0.000896169	0.000957734	-0.59143538	0.59143538	trans
cg04688871_HNRNPDLP2	0.000896183	0.000957745	0.966604454	0.966604454	trans
cg23428870_RPL36AP33	0.000896189	0.000957745	0.584615196	0.584615196	trans
cg16476710_RNF133	0.000896191	0.000957745	0.604662612	0.604662612	trans
cg16873920_SNORD63B	0.000896192	0.000957745	-0.572733394	0.572733394	trans
cg08636573_MRPL50P1	0.000896194	0.000957745	0.556088012	0.556088012	trans
cg07499288_RN7SKP94	0.000896196	0.000957745	-0.738150143	0.738150143	trans
cg02792740_RPS26P34	0.000896197	0.000957745	0.565437604	0.565437604	trans
cg23367851_SLC9B1P4	0.000896197	0.000957745	-0.635293517	0.635293517	trans
cg24863347_GGCTP2	0.000896202	0.000957745	0.640151081	0.640151081	trans
cg00758881_SMYD3-IT1	0.000896206	0.000957745	-0.64908554	0.64908554	trans
cg08914150_SLC26A5	0.000896206	0.000957745	1.006775703	1.006775703	trans
cg07163687_RNU1-132P	0.000896206	0.000957745	0.585953031	0.585953031	trans
cg10852431_TPT1-AS1	0.000896212	0.000957746	0.586124535	0.586124535	trans
cg16062368_HRH4	0.000896212	0.000957746	0.642888257	0.642888257	trans
cg10278102_GCNT1P1	0.000896215	0.000957746	0.582455908	0.582455908	trans
cg04663690_GPR42	0.000896219	0.000957746	-0.644989546	0.644989546	trans
cg00414136_RNU6-746P	0.00089622	0.000957746	0.596446689	0.596446689	trans
cg24635402_SRGAP2-AS1	0.000896222	0.000957746	0.58789645	0.58789645	trans
cg14408831_SERPINA5	0.000896226	0.000957746	-0.658781439	0.658781439	trans
cg13672736_OR51B3P	0.000896228	0.000957746	-0.619679984	0.619679984	trans
cg16582255_HMGN2P24	0.000896232	0.000957746	-0.579397708	0.579397708	trans
cg07817705_RNU7-194P	0.000896233	0.000957746	-0.709431549	0.709431549	trans
cg16899501_PTPN3	0.000896234	0.000957746	0.810091251	0.810091251	trans
cg07016261_LNPEP	0.000896234	0.000957746	0.606899692	0.606899692	trans
cg20951194_PMS2P11	0.000896235	0.000957746	0.602253357	0.602253357	trans
cg19285799_SEC62-AS1	0.000896241	0.000957749	0.799847309	0.799847309	trans
cg14243991_ZNF735	0.000896255	0.000957751	-0.57757265	0.57757265	trans
cg07868339_ZNF729	0.000896255	0.000957751	-0.597122252	0.597122252	trans
cg12373761_C19orf18	0.000896257	0.000957751	0.591919693	0.591919693	trans
cg18268220_IPO7P2	0.000896259	0.000957751	0.598775497	0.598775497	trans
cg09979585_OR52E4	0.00089626	0.000957751	-0.664066997	0.664066997	trans
cg05055216_KCNN3	0.00089626	0.000957751	0.584424642	0.584424642	trans
cg09518226_RNF217-AS1	0.000896262	0.000957751	0.576911651	0.576911651	trans
cg19241088_TMEM74B	0.000896263	0.000957751	-0.639084378	0.639084378	trans
cg18438405_EP400P1	0.000896266	0.000957751	0.582675927	0.582675927	trans
cg24587800_RNU6-1093P	0.000896267	0.000957751	0.582756976	0.582756976	trans
cg01028000_MSLN	0.000896272	0.000957754	0.68297047	0.68297047	trans
cg06320570_TCF7	0.00089628	0.000957761	-0.89897703	0.89897703	trans
cg20695805_HJURP	0.000896284	0.000957762	-0.55131297	0.55131297	trans
cg22007578_MTCO1P5	0.000896289	0.000957766	0.574986562	0.574986562	trans
cg05524170_LPO	0.000896296	0.000957769	-0.620070812	0.620070812	trans
cg05633550_SERPINA11	0.000896297	0.000957769	0.799576048	0.799576048	trans
cg17533142_WDR62	0.000896301	0.000957769	-0.661681384	0.661681384	trans
cg21130532_KCNS2	0.000896302	0.000957769	0.557426204	0.557426204	trans
cg22389545_CLDN5	0.000896306	0.000957769	-0.552296002	0.552296002	trans
cg07917878_VDAC1P13	0.000896307	0.000957769	0.696070806	0.696070806	trans
cg27143070_RNU6-1093P	0.000896308	0.000957769	0.602325898	0.602325898	trans
cg25019707_HMGB1P7	0.000896313	0.000957771	0.595331901	0.595331901	trans
cg02145137_AQP7P2	0.000896314	0.000957771	-0.590358325	0.590358325	trans
cg22367705_SNORD114-23	0.000896317	0.000957771	0.615314757	0.615314757	trans
cg07663788_RNU7-196P	0.000896321	0.000957771	0.576813755	0.576813755	trans
cg01665243_NDST3	0.000896322	0.000957771	0.651744972	0.651744972	trans
cg10173831_GNA14-AS1	0.000896324	0.000957771	0.573794697	0.573794697	trans
cg03422593_SRGAP3-AS3	0.000896325	0.000957771	0.599278768	0.599278768	trans
cg13922901_BMP5	0.00089633	0.000957772	-0.52390646	0.52390646	trans
cg05177263_RPS23P5	0.000896331	0.000957772	0.576797507	0.576797507	trans
cg14099685_ADAM20	0.000896338	0.000957777	0.603679194	0.603679194	trans
cg05921509_SLC25A1P3	0.000896344	0.000957781	-0.595860187	0.595860187	trans
cg00161955_LINC01449	0.000896345	0.000957781	-0.601672471	0.601672471	trans
cg15166583_MAPK10	0.000896355	0.000957789	0.634686728	0.634686728	trans
cg14776351_LINC00342	0.000896364	0.000957791	0.819304219	0.819304219	trans
cg07096305_MACC1	0.000896366	0.000957791	0.56267415	0.56267415	trans
cg16055817_RNU6-219P	0.000896366	0.000957791	0.571052129	0.571052129	trans
cg16581747_MIR422A	0.000896368	0.000957791	-0.659188816	0.659188816	trans
cg01864807_KCNJ12	0.00089637	0.000957791	1.82862226	1.82862226	trans
cg27003171_TEDDM1	0.000896371	0.000957791	0.562740195	0.562740195	trans
cg19264743_LINC01423	0.000896375	0.000957793	-0.552393435	0.552393435	trans
cg19420646_THRB-IT1	0.000896387	0.000957801	0.581148955	0.581148955	trans
cg23290207_GRK5-IT1	0.000896389	0.000957801	0.651965729	0.651965729	trans
cg00589161_MIR1296	0.000896389	0.000957801	0.652441203	0.652441203	trans
cg25981623_MUC4	0.000896402	0.000957811	0.561060339	0.561060339	trans
cg25323530_CICP6	0.000896403	0.000957811	-0.899508394	0.899508394	trans
cg04499147_UNC5C	0.000896406	0.000957812	0.599390009	0.599390009	trans
cg19822890_SNORA47	0.000896412	0.000957814	-0.556383862	0.556383862	trans
cg00334821_DBIL5P	0.000896413	0.000957814	0.581073321	0.581073321	trans
cg09887955_DGKZ	0.000896415	0.000957814	0.581582512	0.581582512	trans
cg03513472_LINC00867	0.000896417	0.000957815	0.663685972	0.663685972	trans
cg16029260_GARS1-DT	0.000896419	0.000957815	0.630830597	0.630830597	trans
cg06750410_LINC01052	0.000896425	0.000957818	-0.575212121	0.575212121	trans
cg23238869_ZNF438	0.000896427	0.000957818	0.601743801	0.601743801	trans
cg16899501_RPL31P20	0.000896435	0.000957824	0.812915115	0.812915115	trans
cg11148251_SPTBN1	0.000896442	0.00095783	-0.616765451	0.616765451	trans
cg13446689_PSPC1-AS2	0.000896448	0.000957832	0.587116584	0.587116584	trans
cg08936603_CDC42EP4	0.00089645	0.000957832	-0.603921264	0.603921264	trans
cg26841611_SLC37A2	0.000896451	0.000957832	1.72985619	1.72985619	trans
cg14924064_SLCO1B3	0.000896456	0.000957833	0.566672298	0.566672298	trans
cg14925616_NUP210P1	0.000896456	0.000957833	-0.638602907	0.638602907	trans
cg08268925_PSMD11	0.000896466	0.000957841	0.607012451	0.607012451	trans
cg01439560_CD6	0.000896471	0.000957844	-0.582292738	0.582292738	trans
cg16108059_DHH	0.000896476	0.000957847	0.616334962	0.616334962	trans
cg20595271_RN7SL764P	0.000896479	0.000957847	-0.577911216	0.577911216	trans
cg02945674_UQCRHP4	0.000896481	0.000957847	0.579558989	0.579558989	trans
cg21183523_PDZRN4	0.000896495	0.000957858	0.623307528	0.623307528	trans
cg03365111_RNU6-815P	0.000896499	0.000957858	-0.603743967	0.603743967	trans
cg24227048_SLC38A8	0.0008965	0.000957858	-1.037789747	1.037789747	trans
cg02302000_TRIM42	0.000896502	0.000957858	0.784042996	0.784042996	trans
cg07218995_BPIFB6	0.000896502	0.000957858	0.583564845	0.583564845	trans
cg23289024_NPIPB6	0.000896508	0.000957861	0.62459086	0.62459086	trans
cg04665311_SNORD56	0.000896509	0.000957861	-0.585891169	0.585891169	trans
cg09798673_PRB3	0.000896516	0.000957866	-0.587363989	0.587363989	trans
cg11194994_PLD4	0.000896526	0.000957872	-0.590275427	0.590275427	trans
cg18849725_RN7SL629P	0.000896528	0.000957872	0.58099992	0.58099992	trans
cg15250633_GNG12-AS1	0.00089653	0.000957872	0.561042003	0.561042003	trans
cg14908168_KLHL3	0.000896532	0.000957872	0.692323467	0.692323467	trans
cg14723307_MYH8	0.000896533	0.000957872	-0.709884336	0.709884336	trans
cg09451159_SULT1A4	0.000896538	0.000957873	-0.592496002	0.592496002	trans
cg17181840_FAM171A2	0.000896539	0.000957873	-0.65891566	0.65891566	trans
cg10520070_RN7SL354P	0.000896541	0.000957873	0.611398675	0.611398675	trans
cg07778064_FBN3	0.000896543	0.000957873	-0.587416347	0.587416347	trans
cg17264779_MTATP6P13	0.000896555	0.000957881	0.617412916	0.617412916	trans
cg12803615_MTCO1P21	0.000896555	0.000957881	0.779271095	0.779271095	trans
cg09603381_KCNJ4	0.000896557	0.000957881	-0.55761982	0.55761982	trans
cg00970279_ENPEP	0.000896561	0.000957884	-0.565269874	0.565269874	trans
cg17323604_TMEM176B	0.000896569	0.000957889	0.593812533	0.593812533	trans
cg02305803_ARL5C	0.000896578	0.000957893	-0.658284384	0.658284384	trans
cg20273576_ARMH1	0.000896581	0.000957893	0.58307315	0.58307315	trans
cg08498272_RNU6-32P	0.000896582	0.000957893	0.620941505	0.620941505	trans
cg20386569_GTF2IP14	0.000896583	0.000957893	0.582774822	0.582774822	trans
cg08454546_SAR1AP1	0.000896584	0.000957893	-0.587175979	0.587175979	trans
cg07861662_HMX2	0.000896587	0.000957895	-0.585005916	0.585005916	trans
cg17035132_IGLC3	0.000896602	0.000957909	-0.58334096	0.58334096	trans
cg07715621_OR11H6	0.00089661	0.000957912	-0.640077893	0.640077893	trans
cg12816748_CNTNAP3B	0.000896614	0.000957912	0.605409314	0.605409314	trans
cg14687118_RNU2-14P	0.000896615	0.000957912	0.631787551	0.631787551	trans
cg10653573_LRRC52	0.000896616	0.000957912	0.568912435	0.568912435	trans
cg06052255_CDH16	0.000896617	0.000957912	-0.614766901	0.614766901	trans
cg00709948_FGF23	0.000896619	0.000957912	-0.613248456	0.613248456	trans
cg23654844_RNU6-136P	0.000896622	0.000957913	-1.832733865	1.832733865	trans
cg03077645_LINC01639	0.000896625	0.000957914	0.638105788	0.638105788	trans
cg21626255_MECOM-AS1	0.000896643	0.000957931	0.609192096	0.609192096	trans
cg13880275_MTA3	0.000896646	0.000957932	-0.633938576	0.633938576	trans
cg19408449_NAPSB	0.00089665	0.000957933	-0.805799834	0.805799834	trans
cg16490877_NUTM1	0.000896657	0.000957939	0.59872885	0.59872885	trans
cg06767552_FCRL3	0.000896662	0.000957942	0.56246108	0.56246108	trans
cg00256632_CFAP221	0.000896667	0.000957943	0.659229535	0.659229535	trans
cg02024241_RNU6-746P	0.000896669	0.000957943	0.595912413	0.595912413	trans
cg02025578_VANGL1	0.000896672	0.000957943	-0.568380165	0.568380165	trans
cg14908168_CECR7	0.000896673	0.000957943	0.677521742	0.677521742	trans
cg01019631_FZD9	0.000896677	0.000957943	0.563433742	0.563433742	trans
cg12655250_ODAD2	0.000896678	0.000957943	0.573712428	0.573712428	trans
cg27513510_RPS4XP14	0.000896679	0.000957943	-0.727288174	0.727288174	trans
cg10521230_OR2B7P	0.000896683	0.000957945	0.654176738	0.654176738	trans
cg11300341_SPINK5	0.000896687	0.000957946	0.597648016	0.597648016	trans
cg21287367_CENPCP1	0.000896689	0.000957946	0.623073671	0.623073671	trans
cg16358099_TMED11P	0.000896691	0.000957947	0.574509031	0.574509031	trans
cg02357623_FBXL21P	0.000896695	0.000957948	-0.612096551	0.612096551	trans
cg07832337_LINC02567	0.000896701	0.000957951	0.556693956	0.556693956	trans
cg04981602_RNU6-1000P	0.000896704	0.000957951	-0.611261423	0.611261423	trans
cg16999170_C10orf90	0.000896704	0.000957951	-0.604698874	0.604698874	trans
cg17537853_RPS20P24	0.000896706	0.000957951	0.587574378	0.587574378	trans
cg13875403_ALPK3	0.000896709	0.000957952	-0.634811688	0.634811688	trans
cg02792740_SEPTIN7P2	0.000896714	0.000957954	0.601269943	0.601269943	trans
cg04337937_CST2	0.000896717	0.000957954	0.537854785	0.537854785	trans
cg10241871_ZMIZ1-AS1	0.000896718	0.000957954	0.591160732	0.591160732	trans
cg26565420_H4C11	0.000896721	0.000957956	-0.617042494	0.617042494	trans
cg15678825_LRRTM4	0.000896725	0.000957956	-0.596055366	0.596055366	trans
cg16189873_RN7SL274P	0.000896728	0.000957956	-0.540137444	0.540137444	trans
cg03572011_CDK15	0.00089673	0.000957956	0.551148422	0.551148422	trans
cg17945153_FGD4	0.000896733	0.000957956	-0.608263002	0.608263002	trans
cg14193565_OR52N4	0.000896733	0.000957956	-0.646635252	0.646635252	trans
cg10953594_RN7SKP125	0.000896737	0.000957958	-0.586382138	0.586382138	trans
cg11977605_ATP5MC1P7	0.000896751	0.00095797	0.595187083	0.595187083	trans
cg27614177_HAND2	0.000896755	0.000957973	-0.607655943	0.607655943	trans
cg23691223_EEF1A1P25	0.000896757	0.000957973	0.59554074	0.59554074	trans
cg12077294_LHX2	0.00089676	0.000957973	-0.577395598	0.577395598	trans
cg10229938_OR52E8	0.000896764	0.000957976	-0.651581469	0.651581469	trans
cg14924064_MIR193B	0.000896771	0.00095798	0.576885026	0.576885026	trans
cg14063347_RNU5F-6P	0.000896781	0.000957985	-0.569528075	0.569528075	trans
cg16080175_SLC6A19	0.000896784	0.000957985	-0.608348353	0.608348353	trans
cg05291244_RNU4-53P	0.000896786	0.000957985	0.541838453	0.541838453	trans
cg17390106_MRGPRX4	0.000896787	0.000957985	0.587886325	0.587886325	trans
cg05760489_MIR548F3	0.000896788	0.000957985	0.582188531	0.582188531	trans
cg02487130_URB1	0.000896789	0.000957985	0.587497857	0.587497857	trans
cg02656169_KIF19BP	0.000896791	0.000957985	-0.645679335	0.645679335	trans
cg16122423_OR52E8	0.000896794	0.000957986	-0.580535939	0.580535939	trans
cg20369775_RNU4-46P	0.000896797	0.000957987	0.555261692	0.555261692	trans
cg03308012_MYCBP2-AS2	0.000896802	0.000957987	0.660355982	0.660355982	trans
cg23933723_MYOZ2	0.000896802	0.000957987	0.587134197	0.587134197	trans
cg05984132_ESRRAP2	0.000896812	0.000957996	0.599484218	0.599484218	trans
cg20150659_SLC35F4	0.000896815	0.000957996	0.627076461	0.627076461	trans
cg18400586_SNORD116-8	0.000896817	0.000957996	0.590610986	0.590610986	trans
cg01565755_SLC10A6	0.000896819	0.000957996	0.577754767	0.577754767	trans
cg07568841_BMP7-AS1	0.000896822	0.000957997	0.569462887	0.569462887	trans
cg19113840_ADH4	0.000896826	0.000957999	0.624714652	0.624714652	trans
cg24117063_SNRPCP11	0.000896837	0.000958005	0.6002565	0.6002565	trans
cg15976390_HPCAL4	0.000896841	0.000958005	-0.585590711	0.585590711	trans
cg23629032_HEBP2P1	0.000896841	0.000958005	0.62778363	0.62778363	trans
cg17848362_DACT1	0.000896843	0.000958005	0.573252126	0.573252126	trans
cg12666727_CPLX1	0.000896846	0.000958005	0.641233017	0.641233017	trans
cg04263379_DUSP2	0.000896847	0.000958005	-0.629450538	0.629450538	trans
cg16119907_KCNH7-AS1	0.000896851	0.000958005	-0.609083569	0.609083569	trans
cg02660271_ALOX15B	0.000896852	0.000958005	0.576483066	0.576483066	trans
cg00388556_LCE1F	0.000896854	0.000958005	0.634023699	0.634023699	trans
cg04633141_MIR511	0.000896856	0.000958005	0.563490603	0.563490603	trans
cg07208552_RPS27P16	0.000896857	0.000958005	0.619220975	0.619220975	trans
cg11016764_LEAP2	0.000896859	0.000958005	0.593509336	0.593509336	trans
cg24588582_IGLV1-36	0.000896862	0.000958007	-0.662890281	0.662890281	trans
cg20803916_ADH6	0.000896874	0.000958017	0.562185486	0.562185486	trans
cg14609104_BSG	0.000896876	0.000958017	-0.843514344	0.843514344	trans
cg23151860_ARHGAP22	0.000896882	0.000958021	-0.645585594	0.645585594	trans
cg02019090_MS4A13	0.000896885	0.000958021	0.595499709	0.595499709	trans
cg09524880_SETP20	0.000896889	0.000958021	1.342992241	1.342992241	trans
cg15713912_ZNF528	0.000896889	0.000958021	0.594036683	0.594036683	trans
cg18087761_ZDHHC20	0.000896891	0.000958021	0.586744264	0.586744264	trans
cg08258867_EMILIN1	0.000896894	0.000958021	-0.606989224	0.606989224	trans
cg18664856_RNU6-1249P	0.000896895	0.000958021	0.628215663	0.628215663	trans
cg08013109_ARHGAP29-AS1	0.000896899	0.000958021	-1.304641344	1.304641344	trans
cg14193001_LINC01857	0.0008969	0.000958021	-0.552939716	0.552939716	trans
cg15471398_PTGR1	0.000896905	0.000958024	0.679121438	0.679121438	trans
cg09283818_RPL17P25	0.000896908	0.000958025	0.559556265	0.559556265	trans
cg16627911_SMN2	0.000896911	0.000958025	-0.599082588	0.599082588	trans
cg24970181_OR52E7P	0.000896912	0.000958025	-0.665443242	0.665443242	trans
cg21731721_LINC01743	0.00089692	0.000958031	-0.733437816	0.733437816	trans
cg09480417_NOX4	0.000896924	0.000958032	-0.696514005	0.696514005	trans
cg09809224_KRT35	0.000896926	0.000958032	0.645255252	0.645255252	trans
cg26384803_LINC02574	0.000896934	0.000958036	-0.587103914	0.587103914	trans
cg14609104_AKT2	0.000896934	0.000958036	-0.846268417	0.846268417	trans
cg16001227_CYP4A11	0.000896939	0.000958037	0.78739875	0.78739875	trans
cg07438452_RPL31P20	0.00089694	0.000958037	0.574361137	0.574361137	trans
cg19471613_ACP7	0.000896943	0.000958037	0.573304941	0.573304941	trans
cg13442969_RPL36AP41	0.000896944	0.000958037	0.576838842	0.576838842	trans
cg11500903_KATNAL2	0.000896952	0.000958044	0.615435597	0.615435597	trans
cg09627057_SWAP70	0.00089696	0.000958049	0.587388442	0.587388442	trans
cg15376531_CRNN	0.000896965	0.000958049	0.57354203	0.57354203	trans
cg11987596_DMRTB1	0.000896965	0.000958049	-0.60997406	0.60997406	trans
cg12678686_RPL7P4	0.000896965	0.000958049	-0.587832394	0.587832394	trans
cg23391086_GPR83	0.000896973	0.000958054	-0.590135242	0.590135242	trans
cg01727128_BHLHE40-AS1	0.000896983	0.000958062	0.605183462	0.605183462	trans
cg01028000_VPS52	0.000896993	0.000958071	0.679353307	0.679353307	trans
cg19589317_ARMC2-AS1	0.000896998	0.000958073	0.58945698	0.58945698	trans
cg13543544_LINC00174	0.000897001	0.000958075	0.587643249	0.587643249	trans
cg00545295_RNA5SP139	0.000897007	0.000958077	0.663316921	0.663316921	trans
cg02350039_GDI2P2	0.000897009	0.000958077	0.579894043	0.579894043	trans
cg03462249_TUBAP8	0.000897013	0.000958077	0.593870345	0.593870345	trans
cg06669036_MARCHF3	0.000897017	0.000958077	1.438672675	1.438672675	trans
cg04621455_RN7SL390P	0.000897019	0.000958077	-0.768167249	0.768167249	trans
cg19193854_SNORD63B	0.00089702	0.000958077	-0.538350314	0.538350314	trans
cg10218880_P3H2	0.000897024	0.000958077	0.564748644	0.564748644	trans
cg09391279_CEBPD	0.000897025	0.000958077	0.57047812	0.57047812	trans
cg18024904_MIR26A2	0.000897035	0.000958077	-0.613593913	0.613593913	trans
cg24413826_LINC01305	0.00089704	0.000958077	-0.641754514	0.641754514	trans
cg17181840_AGER	0.000897043	0.000958077	-0.646365043	0.646365043	trans
cg08916385_ATG12P2	0.000897046	0.000958077	2.776209602	2.776209602	trans
cg09998151_RNU6-663P	0.000897047	0.000958077	0.58987393	0.58987393	trans
cg09998151_RN7SKP162	0.000897047	0.000958077	0.58987393	0.58987393	trans
cg09998151_LINC00349	0.000897047	0.000958077	0.58987393	0.58987393	trans
cg09998151_LINC02337	0.000897047	0.000958077	0.58987393	0.58987393	trans
cg09998151_CETN1	0.000897047	0.000958077	0.58987393	0.58987393	trans
cg20337110_SCAND1	0.000897047	0.000958077	-0.674752399	0.674752399	trans
cg07261940_RNU6-236P	0.000897051	0.000958079	1.473034515	1.473034515	trans
cg09621868_SIRT4	0.000897059	0.000958083	0.625331618	0.625331618	trans
cg26181840_SPINT4	0.000897059	0.000958083	0.580490419	0.580490419	trans
cg00927911_RNU5E-9P	0.000897063	0.000958084	0.578192803	0.578192803	trans
cg15965634_SDHDP5	0.000897071	0.000958089	-0.621795621	0.621795621	trans
cg01864029_NDUFB4P12	0.000897077	0.000958089	0.552134149	0.552134149	trans
cg07096305_ARGLU1	0.000897077	0.000958089	0.60123443	0.60123443	trans
cg05649922_NFIA-AS1	0.000897079	0.000958089	0.585337308	0.585337308	trans
cg08547343_RNU6-1250P	0.00089708	0.000958089	0.677824551	0.677824551	trans
cg12607106_TMEM185B	0.000897081	0.000958089	0.851162678	0.851162678	trans
cg16646597_COX4I2	0.000897089	0.000958094	0.60895265	0.60895265	trans
cg09272186_PFKFB2	0.00089709	0.000958094	0.878270021	0.878270021	trans
cg25053413_OPN5	0.000897098	0.0009581	0.565463817	0.565463817	trans
cg24859343_RPL3P11	0.000897101	0.000958101	-0.600251217	0.600251217	trans
cg03470933_ACP6	0.00089711	0.000958109	0.585474952	0.585474952	trans
cg04255276_BET1P1	0.000897113	0.000958109	0.597017176	0.597017176	trans
cg12606694_RNA5SP448	0.000897119	0.000958112	0.57799409	0.57799409	trans
cg12774454_TRBV6-1	0.00089712	0.000958112	-0.666072918	0.666072918	trans
cg16136663_RNU1-149P	0.000897127	0.000958117	0.597908053	0.597908053	trans
cg05959459_RPS23P5	0.000897131	0.00095812	0.584966372	0.584966372	trans
cg26212229_ECEL1	0.000897136	0.000958122	-0.585756052	0.585756052	trans
cg10411658_UBE2V2	0.000897138	0.000958122	0.676001338	0.676001338	trans
cg26555733_TMEM132B	0.000897141	0.000958122	0.573035104	0.573035104	trans
cg00512739_SEPTIN7P13	0.000897146	0.000958123	0.588331603	0.588331603	trans
cg23073032_RNU4-4P	0.000897148	0.000958123	0.673061104	0.673061104	trans
cg00854448_DBF4P1	0.000897152	0.000958123	0.576195475	0.576195475	trans
cg24304928_CCDC154	0.000897154	0.000958123	-0.80508155	0.80508155	trans
cg04665311_CTSLP1	0.000897156	0.000958123	0.570183616	0.570183616	trans
cg07331276_SNORD115-18	0.000897156	0.000958123	-0.574157148	0.574157148	trans
cg20581337_AK3P5	0.00089716	0.000958123	0.578988013	0.578988013	trans
cg16779158_MS4A13	0.000897163	0.000958123	0.592062596	0.592062596	trans
cg01864029_BGLAP	0.000897166	0.000958123	-0.584287153	0.584287153	trans
cg03459791_PIWIL4	0.000897166	0.000958123	0.620286891	0.620286891	trans
cg07814977_PSMB8-AS1	0.000897168	0.000958123	-0.598703522	0.598703522	trans
cg12243172_RNU6-787P	0.000897168	0.000958123	0.613260904	0.613260904	trans
cg22643110_ASB14	0.000897176	0.000958127	0.574232048	0.574232048	trans
cg14484356_LINC00896	0.000897177	0.000958127	0.573568899	0.573568899	trans
cg24933702_RNLS	0.000897179	0.000958127	0.659328377	0.659328377	trans
cg07780694_HSD17B3-AS1	0.00089718	0.000958127	-0.599193388	0.599193388	trans
cg04662079_MUC12	0.000897186	0.000958129	-0.652192429	0.652192429	trans
cg08268925_UBAP2L	0.000897186	0.000958129	0.63157681	0.63157681	trans
cg00589161_RNU6-1107P	0.00089719	0.00095813	0.645245457	0.645245457	trans
cg25479848_MED28P7	0.000897194	0.00095813	0.60349771	0.60349771	trans
cg03588513_C8B	0.0008972	0.00095813	-0.770250123	0.770250123	trans
cg21893210_EIF2B5	0.000897201	0.00095813	0.564887396	0.564887396	trans
cg03144406_TSGA10IP	0.000897202	0.00095813	-0.627397924	0.627397924	trans
cg06452518_RNA5SP194	0.000897202	0.00095813	0.591158298	0.591158298	trans
cg02792740_USP14	0.000897203	0.00095813	0.593414201	0.593414201	trans
cg18966920_RIC1	0.000897212	0.000958135	0.582854805	0.582854805	trans
cg18081349_TMEM246-AS1	0.000897215	0.000958135	0.599331899	0.599331899	trans
cg07131742_SPDYE17	0.000897217	0.000958135	0.600274543	0.600274543	trans
cg23151860_SYPL1	0.000897219	0.000958135	0.648234932	0.648234932	trans
cg08189964_SLC5A9	0.00089722	0.000958135	0.568548047	0.568548047	trans
cg11500903_SNORD113-3	0.000897221	0.000958135	-0.58818556	0.58818556	trans
cg05931265_DCDC2C	0.000897223	0.000958135	0.599833497	0.599833497	trans
cg23238869_RIT2	0.000897226	0.000958135	0.631975324	0.631975324	trans
cg23461216_LARGE2	0.000897227	0.000958135	0.662526976	0.662526976	trans
cg07362283_IGHD1-14	0.000897232	0.000958136	-0.57888993	0.57888993	trans
cg03767663_MYBPHL	0.000897235	0.000958136	0.586016274	0.586016274	trans
cg16802137_STEAP3-AS1	0.000897236	0.000958136	0.563691558	0.563691558	trans
cg01864029_RABGGTB	0.000897238	0.000958136	0.570069546	0.570069546	trans
cg20537554_ATXN2	0.000897242	0.000958139	0.631840344	0.631840344	trans
cg02172724_LINC00993	0.000897246	0.00095814	0.628844532	0.628844532	trans
cg11368935_COPS5P1	0.000897247	0.00095814	0.570846988	0.570846988	trans
cg27594583_ABCA10	0.00089725	0.00095814	0.742004236	0.742004236	trans
cg07096305_RPRD1A	0.000897262	0.000958151	0.582949991	0.582949991	trans
cg07470512_RPL12P9	0.000897268	0.000958154	0.590371559	0.590371559	trans
cg15157699_TPM3P9	0.00089727	0.000958154	0.637809666	0.637809666	trans
cg00441434_ADGRG5	0.000897275	0.000958154	-0.58899852	0.58899852	trans
cg09631193_MIR647	0.000897276	0.000958154	-0.646940782	0.646940782	trans
cg04342425_PLIN4	0.000897276	0.000958154	-1.273577346	1.273577346	trans
cg13141283_DEFB103B	0.000897284	0.000958156	-0.623452704	0.623452704	trans
cg03985285_RNU6-361P	0.000897284	0.000958156	0.541940647	0.541940647	trans
cg01707795_OR1I1	0.000897286	0.000958156	0.706981559	0.706981559	trans
cg10728282_CYP2C9	0.000897287	0.000958156	0.572735062	0.572735062	trans
cg25709852_LINC01630	0.000897304	0.000958172	-0.611330002	0.611330002	trans
cg17633611_OR2B7P	0.000897307	0.000958173	0.590664293	0.590664293	trans
cg07733851_OR5K2	0.000897313	0.000958175	0.583299293	0.583299293	trans
cg26586804_RNA5SP333	0.000897317	0.000958175	-0.764046769	0.764046769	trans
cg20046668_WASH3P	0.00089732	0.000958175	0.609990623	0.609990623	trans
cg14349538_ABHD17AP1	0.000897321	0.000958175	0.600950477	0.600950477	trans
cg15889169_RNA5SP371	0.000897322	0.000958175	0.627447442	0.627447442	trans
cg05836256_SHISA3	0.000897323	0.000958175	-2.619911652	2.619911652	trans
cg22979422_CENPCP1	0.000897324	0.000958175	0.583372608	0.583372608	trans
cg00840990_BTF3L4P1	0.000897328	0.000958177	0.578446204	0.578446204	trans
cg14794599_SNORD115-21	0.000897337	0.000958183	-0.544584667	0.544584667	trans
cg19472786_RPS17P14	0.000897344	0.000958188	0.570380136	0.570380136	trans
cg14640477_PLA2G5	0.000897351	0.000958192	0.569674082	0.569674082	trans
cg14075772_MIR624	0.000897351	0.000958192	0.621445277	0.621445277	trans
cg11999537_TRBV4-2	0.000897356	0.000958194	-0.596283869	0.596283869	trans
cg13938537_FKBP5	0.000897379	0.000958215	0.577077634	0.577077634	trans
cg22005092_RPL31P52	0.00089738	0.000958215	0.576837801	0.576837801	trans
cg13362012_FIBCD1	0.000897382	0.000958215	-0.617869413	0.617869413	trans
cg26229593_GTF2IP5	0.000897387	0.000958218	0.601062175	0.601062175	trans
cg13434714_APOBEC3A	0.000897393	0.00095822	0.875967957	0.875967957	trans
cg07390647_TRAV12-3	0.000897395	0.00095822	-0.578254478	0.578254478	trans
cg06902555_RHEB	0.000897396	0.00095822	-0.689913148	0.689913148	trans
cg17753090_FDPSP2	0.000897398	0.00095822	0.58233132	0.58233132	trans
cg03179052_LANCL1	0.000897402	0.000958221	-1.034684129	1.034684129	trans
cg18687588_TUBB6	0.000897406	0.000958221	0.585814041	0.585814041	trans
ch.22.734399R_RNA5SP299	0.000897409	0.000958221	0.627108855	0.627108855	trans
cg20375654_LRRFIP1	0.000897409	0.000958221	0.623653631	0.623653631	trans
cg22166565_PRICKLE2-AS3	0.00089741	0.000958221	0.588901417	0.588901417	trans
cg05895034_HEBP2P1	0.000897412	0.000958221	0.603367084	0.603367084	trans
cg21200382_MTCO3P35	0.000897415	0.000958222	0.737291065	0.737291065	trans
cg09755512_PIP	0.000897418	0.000958222	-0.591879497	0.591879497	trans
cg01617955_HNRNPA1P17	0.00089742	0.000958223	0.57920454	0.57920454	trans
cg08063911_PDZRN3-AS1	0.000897426	0.000958224	0.580341777	0.580341777	trans
cg22798247_VDAC1P7	0.000897427	0.000958224	-0.895621477	0.895621477	trans
cg00127664_UTP3	0.000897429	0.000958224	0.599347721	0.599347721	trans
cg24671734_CRISP3	0.000897433	0.000958224	0.59704695	0.59704695	trans
cg03310691_LINC01634	0.000897434	0.000958224	0.578093045	0.578093045	trans
cg03406535_UBE2V1P11	0.000897436	0.000958224	0.584889043	0.584889043	trans
cg02541251_BSX	0.000897437	0.000958224	-0.643366426	0.643366426	trans
cg20090283_ATAD3B	0.000897443	0.000958228	0.614021428	0.614021428	trans
cg13376515_RNU6-1113P	0.000897449	0.000958232	-0.555514708	0.555514708	trans
cg04517903_FAM193B	0.000897459	0.000958234	0.598374093	0.598374093	trans
cg11016764_ARHGAP29	0.000897459	0.000958234	0.589831848	0.589831848	trans
cg03592045_OR51Q1	0.000897467	0.000958234	0.578047853	0.578047853	trans
cg20692464_PPP1R9A	0.000897468	0.000958234	-0.850797881	0.850797881	trans
cg16064295_NDFIP2	0.000897469	0.000958234	-0.661129018	0.661129018	trans
cg16560595_HTR3D	0.000897469	0.000958234	-0.615125904	0.615125904	trans
cg15296799_CECR7	0.00089747	0.000958234	0.618297844	0.618297844	trans
cg06858185_RN7SL116P	0.000897471	0.000958234	-0.624768471	0.624768471	trans
cg13879760_UNC5C	0.000897472	0.000958234	0.590644995	0.590644995	trans
cg01485439_RPL5P28	0.000897473	0.000958234	-0.659899573	0.659899573	trans
cg23203812_KLHL1	0.00089748	0.000958237	-0.570367181	0.570367181	trans
cg13260233_MEGF11	0.00089748	0.000958237	0.597638918	0.597638918	trans
cg06752779_ADD3-AS1	0.000897482	0.000958237	-0.609237212	0.609237212	trans
cg22884082_MTND5P1	0.000897487	0.00095824	-0.662240932	0.662240932	trans
cg03301582_MTX1	0.00089749	0.000958241	0.590946118	0.590946118	trans
cg07499182_RPL36AP33	0.000897507	0.000958257	0.589819662	0.589819662	trans
cg13248604_OR1J1	0.000897513	0.00095826	0.992465016	0.992465016	trans
cg17372378_RN7SL284P	0.000897533	0.000958279	0.601950817	0.601950817	trans
cg12488096_RPL7P4	0.000897537	0.000958279	0.600995126	0.600995126	trans
cg24272257_CRYAA	0.000897542	0.000958282	-0.628424743	0.628424743	trans
cg08174789_LINC01312	0.000897553	0.000958291	-0.59608136	0.59608136	trans
cg06301252_BTG4	0.000897555	0.000958292	0.618857813	0.618857813	trans
cg00441434_MIS18A-AS1	0.000897562	0.000958295	0.587465835	0.587465835	trans
cg16340485_PPIAP78	0.000897565	0.000958295	0.583815198	0.583815198	trans
cg10278102_SHANK2-AS3	0.000897565	0.000958295	0.582038695	0.582038695	trans
cg12704098_LDB2	0.000897572	0.000958299	0.607199781	0.607199781	trans
cg02216951_NFIA-AS1	0.000897574	0.0009583	0.585429766	0.585429766	trans
cg00334821_RPL31P7	0.000897579	0.000958302	0.586125874	0.586125874	trans
cg07511671_FAM185BP	0.000897585	0.000958304	0.678043261	0.678043261	trans
cg20337110_TAOK2	0.000897594	0.000958304	-0.679928379	0.679928379	trans
cg15657225_RNU6-949P	0.000897595	0.000958304	0.551324429	0.551324429	trans
cg15657225_OR6C65	0.000897595	0.000958304	0.551324429	0.551324429	trans
cg15657225_RPL22P20	0.000897595	0.000958304	0.551324429	0.551324429	trans
cg15657225_CNN2P7	0.000897595	0.000958304	0.551324429	0.551324429	trans
cg15122841_HNRNPCP6	0.000897596	0.000958304	1.044032016	1.044032016	trans
cg03513472_GRAMD2B	0.000897598	0.000958304	0.663830362	0.663830362	trans
cg00137607_MIR548E	0.000897605	0.000958304	0.593983943	0.593983943	trans
cg02792740_HEATR6	0.000897605	0.000958304	0.584841236	0.584841236	trans
cg19973291_G2E3	0.000897605	0.000958304	0.623272234	0.623272234	trans
cg26505707_LINC01687	0.000897612	0.000958307	-0.597858119	0.597858119	trans
cg07790896_RPS27P16	0.000897613	0.000958307	0.653576059	0.653576059	trans
cg15748240_SYT5	0.000897615	0.000958307	-0.624827222	0.624827222	trans
cg12607106_ZNF830	0.000897617	0.000958307	0.833097092	0.833097092	trans
cg24907762_EEF1B2P5	0.000897619	0.000958307	0.5821056	0.5821056	trans
cg03560018_DGLUCY	0.000897621	0.000958307	-0.580196106	0.580196106	trans
cg10173831_SNORD13P1	0.000897637	0.000958319	0.585180453	0.585180453	trans
cg16888658_RPS3AP40	0.000897637	0.000958319	0.58417212	0.58417212	trans
cg02025578_OSBPL2	0.000897643	0.000958324	-0.569955559	0.569955559	trans
cg13880275_ZSWIM5P2	0.00089765	0.000958329	-0.64292718	0.64292718	trans
cg08845392_ZFHX2-AS1	0.000897656	0.000958332	1.604342293	1.604342293	trans
cg19703425_PPP2R2DP1	0.000897659	0.000958332	-0.876301517	0.876301517	trans
cg07096305_LIFR	0.000897661	0.000958332	0.584490867	0.584490867	trans
cg18893612_RPS18P13	0.000897662	0.000958332	-0.567773315	0.567773315	trans
cg10939912_SNORA14B	0.000897669	0.000958332	0.614907274	0.614907274	trans
cg18743951_RAD50	0.00089767	0.000958332	0.636718521	0.636718521	trans
cg10268985_PPP1R8P1	0.000897671	0.000958332	0.667285371	0.667285371	trans
cg02282594_FOXI3	0.000897674	0.000958332	-0.560591636	0.560591636	trans
cg07096305_PRPF38B	0.000897676	0.000958332	0.585601709	0.585601709	trans
cg15157699_TVP23C	0.000897678	0.000958332	0.662733224	0.662733224	trans
cg00714597_ZNF385D-AS2	0.000897678	0.000958332	-0.565537452	0.565537452	trans
cg15423862_RPS29P12	0.00089768	0.000958333	-0.614911968	0.614911968	trans
cg15949117_RNU6-1249P	0.000897685	0.000958334	0.573540181	0.573540181	trans
cg19921829_PRRT3-AS1	0.000897686	0.000958334	0.593282	0.593282	trans
cg08731067_UBE2L2	0.00089769	0.000958334	0.639438689	0.639438689	trans
cg08866794_SMPD4BP	0.000897692	0.000958334	0.590735751	0.590735751	trans
cg14506175_SKINT1L	0.000897693	0.000958334	0.642121851	0.642121851	trans
cg23151860_SHISA8	0.000897703	0.000958341	-0.653375231	0.653375231	trans
cg10801331_HERC2P4	0.000897704	0.000958341	-1.243938245	1.243938245	trans
cg08845392_CDK5	0.000897707	0.000958341	-1.622602289	1.622602289	trans
cg10894164_SNORD116-8	0.000897709	0.000958341	0.615735013	0.615735013	trans
cg08792416_ZBTB16	0.00089771	0.000958341	0.649843984	0.649843984	trans
cg22986597_FOXP1-IT1	0.000897713	0.000958342	0.592982688	0.592982688	trans
cg13455842_ALDH1L2	0.000897716	0.000958343	1.488755759	1.488755759	trans
cg08467103_RPS3AP33	0.000897727	0.000958348	0.587238237	0.587238237	trans
cg06726118_CHST3	0.000897728	0.000958348	0.568602212	0.568602212	trans
cg20434926_RNA5SP370	0.000897728	0.000958348	-0.593551241	0.593551241	trans
cg03433870_NPIPA5	0.00089773	0.000958348	0.598862983	0.598862983	trans
cg23209353_RPL26P15	0.000897733	0.000958349	0.602303541	0.602303541	trans
cg16333036_CCDC70	0.000897741	0.000958353	0.562055126	0.562055126	trans
cg02792740_DSN1	0.000897741	0.000958353	0.585735076	0.585735076	trans
cg23461216_CTU1	0.000897745	0.000958354	0.674407184	0.674407184	trans
cg13555354_MTCYBP14	0.000897747	0.000958354	0.590519386	0.590519386	trans
cg25740652_ZNF418	0.000897749	0.000958355	0.590301612	0.590301612	trans
cg21178568_C1QA	0.000897753	0.000958356	-0.65049359	0.65049359	trans
cg00251121_GAL3ST3	0.000897764	0.000958365	-0.59223512	0.59223512	trans
cg17468440_MIR635	0.000897767	0.000958366	0.573827049	0.573827049	trans
cg07099009_MGAT5B	0.000897775	0.000958372	-0.605816757	0.605816757	trans
cg24702286_GDF9	0.000897779	0.000958372	0.586594972	0.586594972	trans
cg07506153_OR1F2P	0.000897779	0.000958372	0.59620206	0.59620206	trans
cg05951042_EML6-AS1	0.000897785	0.000958376	0.629505509	0.629505509	trans
cg22917664_USP12P2	0.000897798	0.000958385	0.608797413	0.608797413	trans
cg14523405_GATA4	0.000897798	0.000958385	0.570121349	0.570121349	trans
cg15042269_KRR1P1	0.0008978	0.000958385	0.604116639	0.604116639	trans
cg00912942_AKR1B1P1	0.000897807	0.000958388	0.71199189	0.71199189	trans
cg05821633_USP17L8	0.000897808	0.000958388	-0.868089231	0.868089231	trans
cg16863678_RNF217-AS1	0.000897812	0.000958388	0.573487979	0.573487979	trans
cg23983887_LINC01264	0.000897812	0.000958388	0.549409477	0.549409477	trans
cg00519069_RNU5E-9P	0.000897817	0.000958389	0.57466285	0.57466285	trans
cg13615592_TMEM205	0.000897817	0.000958389	0.637163588	0.637163588	trans
cg01028000_SNTA1	0.000897832	0.000958401	0.653725362	0.653725362	trans
cg10261864_ENPP7P2	0.000897833	0.000958401	0.562835806	0.562835806	trans
cg16263615_HPX	0.000897849	0.000958412	0.604423627	0.604423627	trans
cg12269782_PAQR5	0.000897851	0.000958412	0.58704279	0.58704279	trans
cg10039163_CHIA	0.000897854	0.000958412	-0.590037	0.590037	trans
cg24675730_OR13D1	0.000897855	0.000958412	0.584843116	0.584843116	trans
cg20630363_LINC00910	0.000897855	0.000958412	0.59793218	0.59793218	trans
cg05861871_RNU6-1011P	0.000897856	0.000958412	-0.609350286	0.609350286	trans
cg03453279_RNU6-160P	0.000897865	0.000958416	0.574484336	0.574484336	trans
cg16236270_MTND5P29	0.000897866	0.000958416	-0.568455703	0.568455703	trans
cg12638476_NPHS1	0.000897868	0.000958416	-0.591096826	0.591096826	trans
cg18592701_SNORA2B	0.000897874	0.000958416	0.603542318	0.603542318	trans
cg25130590_OR7C1	0.000897875	0.000958416	0.571857276	0.571857276	trans
cg13646034_SNORD115-21	0.000897879	0.000958416	-0.538277953	0.538277953	trans
cg09257557_SNORA71A	0.00089788	0.000958416	0.683166849	0.683166849	trans
cg11872966_RN7SKP239	0.00089788	0.000958416	0.956482274	0.956482274	trans
cg04578183_MROH7	0.00089788	0.000958416	0.57273774	0.57273774	trans
cg13409449_EIF3LP3	0.000897882	0.000958416	0.616616571	0.616616571	trans
cg25099233_DPT	0.000897886	0.000958417	0.594656924	0.594656924	trans
cg10959048_DPP10-AS1	0.00089789	0.000958417	0.732912496	0.732912496	trans
cg23489671_RN7SKP65	0.00089789	0.000958417	0.559890264	0.559890264	trans
cg13370086_DGKB	0.000897898	0.000958424	-0.702874631	0.702874631	trans
cg09205384_FUNDC2P3	0.000897915	0.000958431	-0.653593229	0.653593229	trans
cg06763868_RAET1M	0.000897919	0.000958431	0.566422026	0.566422026	trans
cg20479210_SNORD42B	0.000897929	0.000958431	0.604483634	0.604483634	trans
cg10964184_RNU5E-5P	0.000897931	0.000958431	-0.616508612	0.616508612	trans
cg23194886_TRBV10-1	0.000897934	0.000958431	0.581840213	0.581840213	trans
cg13090817_ENPP7P2	0.000897935	0.000958431	0.560598043	0.560598043	trans
cg10322510_KRTAP5-AS1	0.000897938	0.000958431	-2.093851027	2.093851027	trans
cg24185649_LINC00636	0.000897939	0.000958431	-0.614763451	0.614763451	trans
cg08018007_ZNF19	0.00089794	0.000958431	0.639557769	0.639557769	trans
cg05943251_FAM53B-AS1	0.000897941	0.000958431	-0.611730484	0.611730484	trans
cg17189494_POTEF-AS1	0.000897941	0.000958431	0.556603847	0.556603847	trans
cg17189494_MTND2P22	0.000897941	0.000958431	0.556603847	0.556603847	trans
cg17189494_RNA5SP189	0.000897941	0.000958431	0.556603847	0.556603847	trans
cg17189494_RNU6-253P	0.000897941	0.000958431	0.556603847	0.556603847	trans
cg17189494_SFTPA3P	0.000897941	0.000958431	0.556603847	0.556603847	trans
cg17189494_RN7SL586P	0.000897941	0.000958431	0.556603847	0.556603847	trans
cg08795444_RPS29P33	0.000897947	0.000958436	-0.628643638	0.628643638	trans
cg09627057_TFAP2C	0.000897951	0.000958437	0.557861936	0.557861936	trans
cg00535538_OR9A3P	0.000897952	0.000958437	0.596996156	0.596996156	trans
cg20025033_KCTD9P4	0.000897958	0.000958438	0.604906889	0.604906889	trans
cg20196141_TMEM178A	0.000897958	0.000958438	0.648511801	0.648511801	trans
cg01524501_RPL23AP67	0.00089797	0.000958447	0.594117394	0.594117394	trans
cg19111078_TNR-IT1	0.000897972	0.000958447	-0.600303854	0.600303854	trans
cg07096305_SYTL2	0.000897973	0.000958447	0.581947005	0.581947005	trans
cg03711791_COPS5P1	0.000897975	0.000958447	0.595003547	0.595003547	trans
cg20990699_BTF3P12	0.000897982	0.000958451	0.60233362	0.60233362	trans
cg14484356_HNRNPA1P22	0.000897984	0.000958452	0.587935306	0.587935306	trans
cg25740652_MPLKIP	0.000897987	0.000958452	0.617899219	0.617899219	trans
cg03773226_RNU2-48P	0.000897993	0.000958457	0.855982005	0.855982005	trans
cg06591273_AQP1	0.000898003	0.000958464	-0.615513775	0.615513775	trans
cg02932204_CYBA	0.000898006	0.000958465	-0.597856172	0.597856172	trans
cg16653138_SRGAP2-AS1	0.000898011	0.000958468	-0.651642921	0.651642921	trans
cg14694342_PLEKHH1	0.000898019	0.000958475	0.613195143	0.613195143	trans
cg03499808_RNU6-233P	0.000898047	0.000958498	0.610542659	0.610542659	trans
cg24151486_MYL4	0.000898048	0.000958498	0.641296117	0.641296117	trans
cg01034367_DAP3P2	0.000898054	0.000958498	0.600131966	0.600131966	trans
cg02155360_PDC-AS1	0.000898055	0.000958498	0.658111548	0.658111548	trans
cg09026849_GOLGA6B	0.000898056	0.000958498	-0.602707497	0.602707497	trans
cg17945153_NUP50	0.000898056	0.000958498	-0.614183009	0.614183009	trans
cg20595271_MMEL1	0.000898058	0.000958498	-0.574609235	0.574609235	trans
cg08916385_DCAF4L1	0.00089806	0.000958498	2.728108393	2.728108393	trans
cg10241871_RPS27P16	0.000898062	0.000958498	0.616054202	0.616054202	trans
cg04365481_SGMS1-AS1	0.000898063	0.000958498	-0.618884648	0.618884648	trans
cg10309244_MYRIP	0.000898066	0.000958498	0.573427758	0.573427758	trans
cg05042439_SNORD51	0.000898067	0.000958498	-0.575497709	0.575497709	trans
cg27027069_ST8SIA2	0.000898069	0.000958498	0.583184506	0.583184506	trans
cg27525020_AHCYP5	0.000898075	0.000958501	-0.681345784	0.681345784	trans
cg11229715_RNU6-282P	0.000898078	0.000958502	0.643851067	0.643851067	trans
cg11299964_ATP5F1BP1	0.000898084	0.000958506	0.591101308	0.591101308	trans
cg05264324_DBT	0.000898092	0.000958513	0.599927119	0.599927119	trans
cg18895972_RPS3AP39	0.000898098	0.000958517	0.599364908	0.599364908	trans
cg06338987_HSPD1P21	0.000898102	0.000958518	-0.612921111	0.612921111	trans
cg07405255_RAG1	0.000898108	0.000958522	-0.688585651	0.688585651	trans
cg27345524_RNA5SP37	0.000898118	0.000958531	0.601998857	0.601998857	trans
cg20898725_SLC35E1P1	0.00089813	0.000958538	0.587027447	0.587027447	trans
cg08936603_URM1	0.00089813	0.000958538	-0.600305373	0.600305373	trans
cg21415853_ATOH1	0.000898135	0.000958538	0.565302106	0.565302106	trans
cg23328066_PIGP	0.000898136	0.000958538	-1.11804133	1.11804133	trans
cg27384070_SCP2D1	0.000898142	0.000958538	1.294412845	1.294412845	trans
cg15866089_HNRNPA1P46	0.000898147	0.000958538	-0.575717341	0.575717341	trans
cg15866089_CYCSP8	0.000898147	0.000958538	-0.575717341	0.575717341	trans
cg15866089_EIF4BP4	0.000898147	0.000958538	-0.575717341	0.575717341	trans
cg15866089_ANKRD49P4	0.000898147	0.000958538	-0.575717341	0.575717341	trans
cg10383008_GCNT1P1	0.000898148	0.000958538	0.587242152	0.587242152	trans
cg15299511_RIPOR3-AS1	0.000898149	0.000958538	0.709282286	0.709282286	trans
cg18323236_LINC02519	0.000898152	0.000958538	0.591343963	0.591343963	trans
cg24856383_RPL21P1	0.000898154	0.000958538	0.827985683	0.827985683	trans
cg27080043_MEGF11	0.000898161	0.000958543	0.622253963	0.622253963	trans
cg16656078_RPS3AP11	0.000898163	0.000958543	0.581031704	0.581031704	trans
cg10653573_GPM6A	0.000898174	0.000958553	0.545291291	0.545291291	trans
cg03966685_CLN8	0.000898177	0.000958554	0.635965433	0.635965433	trans
cg25429830_RPL17P15	0.000898181	0.000958554	0.655981126	0.655981126	trans
cg20537554_HSPE1P11	0.000898181	0.000958554	0.62963143	0.62963143	trans
cg03077645_DIP2C-AS1	0.000898187	0.000958557	-0.594165731	0.594165731	trans
cg15048534_TMED11P	0.00089819	0.000958558	0.599609655	0.599609655	trans
cg14084042_MIR342	0.000898199	0.000958565	0.617024589	0.617024589	trans
cg13168499_GAPDHP49	0.000898214	0.000958579	0.572058818	0.572058818	trans
cg24334259_RNA5SP194	0.000898217	0.000958579	0.619132377	0.619132377	trans
cg03459791_LINC02608	0.000898218	0.000958579	0.613963502	0.613963502	trans
cg00758881_PRSS12	0.000898224	0.000958582	0.654881539	0.654881539	trans
cg23291004_RNU4-41P	0.000898226	0.000958582	0.599186663	0.599186663	trans
cg09176287_RNU6-425P	0.000898233	0.000958588	0.59457983	0.59457983	trans
cg05925497_TMED11P	0.000898254	0.000958608	0.584870819	0.584870819	trans
cg12362235_ZNF33BP1	0.00089826	0.000958612	0.595659416	0.595659416	trans
cg15485670_TCFL5	0.00089827	0.00095862	-0.600471571	0.600471571	trans
cg12395958_GPA33	0.000898274	0.000958622	-0.601639302	0.601639302	trans
cg06804344_RN7SKP224	0.000898276	0.000958622	0.595618386	0.595618386	trans
cg04241835_ACTL8	0.000898291	0.000958635	0.578905052	0.578905052	trans
cg21840153_RPL31P52	0.000898298	0.00095864	0.581503548	0.581503548	trans
cg02950209_STXBP1	0.000898306	0.000958645	0.584784139	0.584784139	trans
cg25604536_OR8B1P	0.000898308	0.000958645	-0.57299231	0.57299231	trans
cg13629659_DHRS4L1	0.000898309	0.000958645	0.591217059	0.591217059	trans
cg00545295_CCND3P1	0.000898312	0.000958646	-0.641168837	0.641168837	trans
cg07201614_HMGN1P7	0.000898315	0.000958647	0.589219849	0.589219849	trans
cg25846723_RN7SL75P	0.000898318	0.000958647	-0.59457204	0.59457204	trans
cg26889819_IFNE	0.000898336	0.000958663	0.573587273	0.573587273	trans
cg02893180_HOXC13	0.00089834	0.000958663	0.620404172	0.620404172	trans
cg12225344_SCTR-AS1	0.000898341	0.000958663	0.587310199	0.587310199	trans
cg06846495_LINC02613	0.000898342	0.000958663	0.567678569	0.567678569	trans
cg02196189_ACP5	0.000898347	0.000958663	-0.645455841	0.645455841	trans
cg03311684_TUBBP9	0.000898347	0.000958663	0.572123793	0.572123793	trans
cg00097800_H3C9P	0.000898349	0.000958663	-0.585948128	0.585948128	trans
cg10047762_ATP5MC1P1	0.000898354	0.000958663	0.575333975	0.575333975	trans
cg12675670_CHRDL2	0.000898355	0.000958663	-0.604511812	0.604511812	trans
cg17062279_RN7SKP47	0.000898356	0.000958663	-0.59333645	0.59333645	trans
cg23691223_ASH1L-IT1	0.000898357	0.000958663	0.596792043	0.596792043	trans
cg01864807_TNFAIP2	0.000898363	0.000958664	1.824342501	1.824342501	trans
cg04608193_RPS3AP11	0.000898365	0.000958664	0.584318135	0.584318135	trans
cg10552523_HNRNPA1P17	0.000898365	0.000958664	0.589445601	0.589445601	trans
cg03966685_ABCB6	0.000898367	0.000958664	0.643616982	0.643616982	trans
cg15299511_LMX1A-AS2	0.000898374	0.000958669	-0.708024028	0.708024028	trans
cg14084042_HOTAIR	0.000898381	0.000958672	-0.632940792	0.632940792	trans
cg17364850_IFIT1B	0.000898382	0.000958672	0.77364152	0.77364152	trans
cg26435670_ITGA10	0.000898386	0.000958672	0.608713036	0.608713036	trans
cg01686736_LINC01886	0.000898387	0.000958672	0.583142669	0.583142669	trans
cg18889973_GOLGA6L9	0.000898389	0.000958672	0.68843158	0.68843158	trans
cg22463819_LCE5A	0.000898391	0.000958672	-0.68577958	0.68577958	trans
cg01980928_RNA5SP190	0.000898392	0.000958672	-0.590322174	0.590322174	trans
cg20657383_RNU2-5P	0.000898399	0.000958677	0.597208519	0.597208519	trans
cg19776984_TRGV8	0.000898402	0.000958678	-0.676413769	0.676413769	trans
cg19773385_RN7SL274P	0.000898405	0.000958679	-0.694897538	0.694897538	trans
cg24975986_ABCA5	0.000898416	0.000958685	0.577231262	0.577231262	trans
cg19935718_EML6	0.000898417	0.000958685	0.572782532	0.572782532	trans
cg00892312_RN7SKP186	0.000898418	0.000958685	0.652900828	0.652900828	trans
cg20952901_RPS20P33	0.000898421	0.000958686	-0.60779174	0.60779174	trans
cg23296665_ACSL3-AS1	0.000898425	0.000958689	0.707203532	0.707203532	trans
cg16726234_MIR181A2HG	0.00089843	0.000958691	0.569431896	0.569431896	trans
cg26305729_EDNRB	0.000898432	0.000958691	-0.675808397	0.675808397	trans
cg10452704_SNORA10B	0.000898438	0.000958693	0.606335865	0.606335865	trans
cg05292018_NCAPD2P1	0.000898441	0.000958693	0.534869114	0.534869114	trans
cg21229317_KRTAP20-2	0.000898442	0.000958693	0.592465087	0.592465087	trans
cg09705622_ABHD17B	0.000898443	0.000958693	0.63538329	0.63538329	trans
cg18778196_LCE1F	0.00089845	0.000958697	0.604825652	0.604825652	trans
cg26594488_OR7E129P	0.00089845	0.000958697	0.56789136	0.56789136	trans
cg07855471_UGT1A6	0.000898453	0.000958698	0.607533405	0.607533405	trans
cg07129104_PCBP2P1	0.000898458	0.000958698	0.576130402	0.576130402	trans
cg00570285_KRT8P51	0.000898462	0.000958698	-0.582318138	0.582318138	trans
cg08188698_CUBN	0.000898462	0.000958698	0.589837319	0.589837319	trans
cg07326620_DCST2	0.000898463	0.000958698	-0.594274925	0.594274925	trans
cg10905486_EFCAB13	0.000898465	0.000958699	0.625869198	0.625869198	trans
cg08941533_IL5	0.000898473	0.0009587	0.571592939	0.571592939	trans
cg23183144_RPL35AP21	0.000898474	0.0009587	-0.575130895	0.575130895	trans
cg15838301_ATG12P2	0.000898476	0.0009587	-1.998077822	1.998077822	trans
cg14038695_RPS15AP30	0.000898476	0.0009587	0.622592571	0.622592571	trans
cg15806890_IL3	0.000898485	0.000958706	0.58938	0.58938	trans
cg18081349_RNA5SP46	0.000898487	0.000958706	-0.598413999	0.598413999	trans
cg15895339_PLA2R1	0.000898488	0.000958706	0.602076047	0.602076047	trans
cg00232388_SDHCP3	0.000898493	0.000958707	0.588917363	0.588917363	trans
cg09419670_RNU1-11P	0.000898494	0.000958707	0.60222757	0.60222757	trans
cg12836961_TBX18-AS1	0.000898497	0.000958707	0.726156985	0.726156985	trans
cg09272186_EIF4EBP2	0.000898498	0.000958707	0.903106839	0.903106839	trans
cg05189524_CCDC70	0.000898513	0.000958719	0.564295308	0.564295308	trans
cg14724699_SNORD116-15	0.000898514	0.000958719	0.593492365	0.593492365	trans
cg05818000_NLRC4	0.000898515	0.000958719	0.57413975	0.57413975	trans
cg00512739_MAGI1-AS1	0.000898522	0.000958722	0.588827979	0.588827979	trans
cg02268738_RPL21P126	0.000898524	0.000958722	0.618236224	0.618236224	trans
cg21840153_GPRC5D	0.000898525	0.000958722	0.566992749	0.566992749	trans
cg07601747_DGAT2L7P	0.000898528	0.000958723	-0.618133644	0.618133644	trans
cg26578856_KRTAP10-11	0.000898541	0.000958734	0.589581013	0.589581013	trans
cg07439594_H3P32	0.000898543	0.000958734	0.640929882	0.640929882	trans
cg03371439_ATXN8OS	0.000898547	0.000958736	-0.694504519	0.694504519	trans
cg16601957_KLRG1	0.000898555	0.000958742	0.609881406	0.609881406	trans
cg21555099_EZR-AS1	0.000898564	0.00095875	1.312783662	1.312783662	trans
cg17001526_HPCAL4	0.000898567	0.000958751	0.656673545	0.656673545	trans
cg18067069_MEOX2	0.000898571	0.000958752	-0.574297738	0.574297738	trans
cg13360263_NBPF3	0.000898579	0.000958756	0.834422863	0.834422863	trans
cg11406388_SPATA22	0.000898579	0.000958756	0.564531754	0.564531754	trans
cg01763364_ENPP7P2	0.000898583	0.000958757	0.558132446	0.558132446	trans
cg00834796_LINC01428	0.000898584	0.000958757	0.637098338	0.637098338	trans
cg07408006_CCDC3	0.000898592	0.000958763	0.647898805	0.647898805	trans
cg05741563_RNU6-95P	0.000898597	0.000958763	-0.633077326	0.633077326	trans
cg12624031_INTS4P1	0.000898597	0.000958763	0.811634789	0.811634789	trans
cg11791921_THRB-IT1	0.000898603	0.000958766	0.581144239	0.581144239	trans
cg16238026_RNU6-1093P	0.000898604	0.000958766	0.589570396	0.589570396	trans
cg24003508_GOLGA6L9	0.000898607	0.000958767	0.585805454	0.585805454	trans
cg19811864_CYP1A1	0.000898614	0.000958773	-1.313459405	1.313459405	trans
cg05344293_EXOC7	0.000898624	0.000958777	-0.605473849	0.605473849	trans
cg00232388_RRAGC	0.000898624	0.000958777	0.600381567	0.600381567	trans
cg09161832_ACTA1	0.000898625	0.000958777	0.620189582	0.620189582	trans
cg03123424_APOC3	0.000898632	0.000958781	-1.489380853	1.489380853	trans
cg04141520_SREK1IP1	0.000898637	0.000958784	0.583415806	0.583415806	trans
cg10411658_RBMS3-AS3	0.000898638	0.000958784	0.677099398	0.677099398	trans
cg19675272_GAPDHP54	0.000898646	0.000958788	0.612311164	0.612311164	trans
cg00006771_POTEJ	0.000898647	0.000958788	0.568135946	0.568135946	trans
cg00070370_DLL3	0.000898653	0.000958791	-0.572567655	0.572567655	trans
cg01988827_FARP1-AS1	0.000898653	0.000958791	0.592849489	0.592849489	trans
cg25569590_ADGRG5	0.000898665	0.000958798	-0.589219356	0.589219356	trans
cg05202629_HMGB3P9	0.000898672	0.000958798	0.590645269	0.590645269	trans
cg05295494_DDN	0.000898677	0.000958798	0.652552685	0.652552685	trans
cg15897435_RNU7-95P	0.000898677	0.000958798	-0.554742652	0.554742652	trans
cg15897435_MTND4P13	0.000898677	0.000958798	-0.554742652	0.554742652	trans
cg15897435_RNA5SP234	0.000898677	0.000958798	-0.554742652	0.554742652	trans
cg15897435_RN7SKP6	0.000898677	0.000958798	-0.554742652	0.554742652	trans
cg02724374_MIXL1	0.000898683	0.000958798	-0.571313659	0.571313659	trans
cg00726615_HNRNPA3P12	0.000898686	0.000958798	0.633856228	0.633856228	trans
cg27421102_SEMA6A	0.000898687	0.000958798	0.59793445	0.59793445	trans
cg20388707_KRTAP1-5	0.000898688	0.000958798	-0.592595947	0.592595947	trans
cg15863552_FOXK2	0.00089869	0.000958798	0.59539504	0.59539504	trans
cg21764190_FGF7P8	0.000898691	0.000958798	-0.570687269	0.570687269	trans
cg20651218_GLB1L2	0.000898696	0.0009588	0.71650088	0.71650088	trans
cg12513911_LBX1-AS1	0.000898703	0.0009588	0.702642685	0.702642685	trans
cg23487414_RPS3AP33	0.000898704	0.0009588	0.584765536	0.584765536	trans
cg07016261_TJP1	0.000898704	0.0009588	0.586249111	0.586249111	trans
cg25180916_RNU6-1329P	0.000898705	0.0009588	-0.747577247	0.747577247	trans
cg26862316_LINC01681	0.000898706	0.0009588	-0.566239723	0.566239723	trans
cg04803419_TBC1D3P2	0.000898723	0.000958816	-0.59533704	0.59533704	trans
cg11799851_CYP4Z2P	0.000898731	0.00095882	0.626158339	0.626158339	trans
cg16582255_MC5R	0.000898733	0.00095882	-0.564462349	0.564462349	trans
cg03480243_OR52B5P	0.000898735	0.00095882	0.618298031	0.618298031	trans
cg14492241_MAPK6P1	0.000898738	0.00095882	0.558493846	0.558493846	trans
cg23296665_ZNF799	0.000898743	0.00095882	0.729262058	0.729262058	trans
cg01385018_CXCL5	0.000898744	0.00095882	-0.574692798	0.574692798	trans
cg00690596_LINC02013	0.000898745	0.00095882	-0.621085626	0.621085626	trans
cg00879723_RPS17	0.000898747	0.00095882	0.631137805	0.631137805	trans
cg25099233_IGHD1-20	0.000898748	0.00095882	0.579066344	0.579066344	trans
cg06279626_SNORD17	0.000898752	0.00095882	0.594759645	0.594759645	trans
cg04826071_POLR3KP1	0.000898753	0.00095882	0.898544154	0.898544154	trans
cg17733194_KCTD9P4	0.000898754	0.00095882	0.645454665	0.645454665	trans
cg25928510_HMGCS2	0.000898756	0.00095882	-2.468561378	2.468561378	trans
cg15471398_DROSHA	0.000898761	0.000958823	0.686202571	0.686202571	trans
cg18100127_CHIAP3	0.000898767	0.000958827	-0.760599519	0.760599519	trans
cg14560276_COX6CP15	0.000898773	0.000958829	-0.673290365	0.673290365	trans
cg12051233_OR52B5P	0.000898773	0.000958829	0.615256543	0.615256543	trans
cg14114155_QRSL1P1	0.00089878	0.000958831	0.591896709	0.591896709	trans
cg10905486_TRAM2	0.00089878	0.000958831	0.621546666	0.621546666	trans
cg13762777_PLPPR3	0.000898787	0.000958837	-0.570663344	0.570663344	trans
cg01008267_STRIT1	0.000898791	0.000958838	0.590761811	0.590761811	trans
cg02656169_ANAPC16	0.000898817	0.000958862	0.635122803	0.635122803	trans
cg10054332_LINC01637	0.000898818	0.000958862	-1.101507485	1.101507485	trans
cg13877915_RNU6-858P	0.000898823	0.000958866	0.605373572	0.605373572	trans
cg24933702_TMEM176A	0.000898828	0.000958867	-0.664502949	0.664502949	trans
cg18811157_ZNF670-ZNF695	0.000898829	0.000958867	0.595407209	0.595407209	trans
cg01510218_MTATP6P13	0.000898831	0.000958867	0.565592005	0.565592005	trans
cg15166583_RSRC2	0.000898844	0.000958873	0.64425832	0.64425832	trans
cg13877915_CCDC148-AS1	0.000898845	0.000958873	0.609557559	0.609557559	trans
cg13835843_HTR3C2P	0.000898845	0.000958873	0.603442693	0.603442693	trans
cg03179052_SAXO2	0.000898846	0.000958873	-1.015560883	1.015560883	trans
cg17822947_RN7SKP55	0.000898851	0.000958876	0.644554093	0.644554093	trans
cg09495418_XRCC3	0.000898858	0.000958877	0.595535099	0.595535099	trans
cg25195373_SLC9A4	0.000898864	0.000958877	0.549627911	0.549627911	trans
cg00458454_H2BP3	0.000898866	0.000958877	3.731365311	3.731365311	trans
cg25540816_HPX	0.000898868	0.000958877	0.567412558	0.567412558	trans
cg23340935_RANP5	0.000898868	0.000958877	0.592601358	0.592601358	trans
cg11423687_LINC-PINT	0.000898871	0.000958877	0.999540749	0.999540749	trans
cg26331326_FAM86KP	0.000898872	0.000958877	-0.60097359	0.60097359	trans
cg25841491_PPP1R12B	0.000898873	0.000958877	0.831862902	0.831862902	trans
cg03051617_LRRC8C-DT	0.000898873	0.000958877	-0.790024139	0.790024139	trans
cg15691584_C16orf89	0.000898874	0.000958877	0.586915139	0.586915139	trans
cg15016771_CYP4Z2P	0.000898878	0.000958879	0.627221794	0.627221794	trans
cg12607106_HLFP1	0.000898889	0.000958886	-0.824268166	0.824268166	trans
cg03513472_NARS2	0.000898889	0.000958886	0.636485574	0.636485574	trans
cg11838818_RN7SKP127	0.000898903	0.000958899	-0.709736813	0.709736813	trans
cg14099685_MTCO3P21	0.000898908	0.000958902	0.589137061	0.589137061	trans
cg12855615_BCL2L1-AS1	0.000898911	0.000958902	0.601035698	0.601035698	trans
cg13979887_FTLP8	0.000898913	0.000958903	0.61596145	0.61596145	trans
cg21796654_SLC35G2	0.000898917	0.000958903	0.588536969	0.588536969	trans
cg01219426_FBXO36-IT1	0.000898918	0.000958903	0.58672741	0.58672741	trans
cg13926358_TCF3	0.00089892	0.000958903	0.596841423	0.596841423	trans
cg10723869_CDC20B	0.000898936	0.000958916	0.672993555	0.672993555	trans
cg24907762_GAPDHP24	0.000898937	0.000958916	0.588493454	0.588493454	trans
cg05517612_PPIAP78	0.000898939	0.000958916	0.581516694	0.581516694	trans
cg18015625_RPS3AP33	0.000898942	0.000958916	0.571169584	0.571169584	trans
cg02554138_ZMIZ1-AS1	0.000898951	0.000958921	0.575648932	0.575648932	trans
cg19214868_RPSAP55	0.000898951	0.000958921	0.53785144	0.53785144	trans
cg05200992_USP17L27	0.000898952	0.000958921	-0.562773393	0.562773393	trans
cg08894487_PPAN-P2RY11	0.000898967	0.000958929	0.588877001	0.588877001	trans
cg24148874_SNORD18A	0.000898967	0.000958929	0.745911136	0.745911136	trans
cg05264324_HNRNPH3	0.000898968	0.000958929	0.601064688	0.601064688	trans
cg08231359_CCNT2-AS1	0.000898969	0.000958929	0.699900504	0.699900504	trans
cg14902675_RNF217-AS1	0.000898976	0.000958934	0.579542607	0.579542607	trans
cg25472353_RNA5SP118	0.000898983	0.000958939	-0.576346803	0.576346803	trans
cg08548734_ABCC5	0.000898985	0.000958939	0.533745597	0.533745597	trans
cg11821302_GOLGA8G	0.00089899	0.000958942	-1.592826531	1.592826531	trans
cg21341586_LPO	0.000898999	0.000958949	0.657149539	0.657149539	trans
cg06415304_MIR185	0.000899005	0.000958949	0.64833446	0.64833446	trans
cg11824316_THRB-IT1	0.000899005	0.000958949	0.582197289	0.582197289	trans
cg20046668_LRRN4	0.000899007	0.000958949	0.603854679	0.603854679	trans
cg09653424_IGF2BP2-AS1	0.000899009	0.000958949	0.589617225	0.589617225	trans
cg16670742_HNRNPA1P34	0.000899012	0.000958949	-0.580451428	0.580451428	trans
cg15377174_RNU6-668P	0.000899013	0.000958949	0.614291533	0.614291533	trans
cg01630869_IGHV3-20	0.000899014	0.000958949	0.565492569	0.565492569	trans
cg10452704_KANK1P1	0.000899041	0.000958975	0.613480926	0.613480926	trans
cg24328095_DCDC2C	0.000899043	0.000958975	0.59465834	0.59465834	trans
cg16540391_ATP5MC1P1	0.000899046	0.000958975	-0.581227542	0.581227542	trans
cg26361533_KANK1P1	0.000899047	0.000958975	0.598345328	0.598345328	trans
cg11689493_RPS15P9	0.000899055	0.00095898	0.590122176	0.590122176	trans
cg20288203_RNA5SP488	0.000899058	0.00095898	-0.689746959	0.689746959	trans
cg19921829_THOC7-AS1	0.000899063	0.00095898	0.594294489	0.594294489	trans
cg10515131_AADACL2	0.000899063	0.00095898	0.578238266	0.578238266	trans
cg12835135_OR7E100P	0.000899064	0.00095898	0.593888223	0.593888223	trans
cg16581142_RPS3AP33	0.000899066	0.00095898	0.614806999	0.614806999	trans
cg17813879_RNA5SP325	0.00089907	0.000958982	0.596533912	0.596533912	trans
cg17080234_SNORD114-7	0.000899077	0.000958988	-0.554918585	0.554918585	trans
cg22595719_ZNF734P	0.000899094	0.000959003	-0.551540332	0.551540332	trans
cg09705622_TMBIM4	0.000899102	0.000959003	0.634738719	0.634738719	trans
cg22451782_HAO2-IT1	0.000899112	0.000959003	-0.605335375	0.605335375	trans
cg22451782_CYCSP53	0.000899112	0.000959003	-0.605335375	0.605335375	trans
cg22451782_RPL5P15	0.000899112	0.000959003	-0.605335375	0.605335375	trans
cg22451782_OLIG3	0.000899112	0.000959003	-0.605335375	0.605335375	trans
cg22451782_TRIM77	0.000899112	0.000959003	-0.605335375	0.605335375	trans
cg22451782_MIR184	0.000899112	0.000959003	-0.605335375	0.605335375	trans
cg22451782_IGLV2-33	0.000899112	0.000959003	-0.605335375	0.605335375	trans
cg06757548_RPL17P15	0.000899119	0.000959009	0.574881907	0.574881907	trans
cg00762705_TMEM239	0.000899124	0.000959012	-0.609797991	0.609797991	trans
cg04578246_HMGA2-AS1	0.000899131	0.000959012	0.61164314	0.61164314	trans
cg02443896_FZD2	0.000899133	0.000959012	-0.584998876	0.584998876	trans
cg09551249_IGF2BP2-AS1	0.000899135	0.000959012	0.57963236	0.57963236	trans
cg00471652_NPY6R	0.000899138	0.000959012	0.642389274	0.642389274	trans
cg20267559_RPL39P33	0.00089914	0.000959012	-0.575534292	0.575534292	trans
cg22265173_TRAV22	0.00089914	0.000959012	0.656227446	0.656227446	trans
cg13926358_ASB17	0.000899142	0.000959012	0.590721507	0.590721507	trans
cg07663788_MTCO2P21	0.000899143	0.000959012	0.558851464	0.558851464	trans
cg18732855_APOC2	0.000899144	0.000959012	0.623586713	0.623586713	trans
cg27064927_SNORD115-5	0.000899148	0.000959013	-0.715980034	0.715980034	trans
cg21878149_SNRPCP11	0.000899149	0.000959013	-0.672896978	0.672896978	trans
cg14408831_DNAJB6P6	0.000899153	0.000959014	-0.675741634	0.675741634	trans
cg21350324_HJV	0.000899155	0.000959014	0.576122055	0.576122055	trans
cg07131742_SLC9C1	0.000899159	0.000959014	0.590854725	0.590854725	trans
cg26482585_RNU6-296P	0.000899162	0.000959014	0.699607343	0.699607343	trans
cg14047841_TMED11P	0.000899163	0.000959014	0.591963822	0.591963822	trans
cg06301252_CAPS2	0.000899167	0.000959014	0.615673741	0.615673741	trans
cg19110931_ICAM1	0.000899168	0.000959014	0.592832907	0.592832907	trans
cg21991185_SPATA8	0.000899169	0.000959014	0.599241801	0.599241801	trans
cg01648869_LGALS8	0.00089917	0.000959014	0.591608356	0.591608356	trans
cg15838301_PRELID1P1	0.000899176	0.000959018	2.025914946	2.025914946	trans
cg06803201_OR5M3	0.000899181	0.000959019	-0.589679464	0.589679464	trans
cg13373944_VPS26AP1	0.000899182	0.000959019	0.598700322	0.598700322	trans
cg05214548_LINC02082	0.000899185	0.00095902	0.618004769	0.618004769	trans
cg23344298_CHCHD4P4	0.000899191	0.00095902	0.585979915	0.585979915	trans
cg17491117_INTS4P1	0.000899191	0.00095902	0.670388664	0.670388664	trans
cg27455098_CLEC4F	0.000899192	0.00095902	-0.649003059	0.649003059	trans
cg05741563_PSG2	0.000899202	0.000959027	-0.630475805	0.630475805	trans
cg09482780_MIR1289-2	0.000899203	0.000959027	-0.582739464	0.582739464	trans
cg08268925_PRKAR2B-AS1	0.000899205	0.000959027	0.57989412	0.57989412	trans
cg08776711_RAB11FIP5	0.000899219	0.00095904	0.570323225	0.570323225	trans
cg13360540_PRORSD1P	0.000899223	0.000959042	0.610583842	0.610583842	trans
cg14377791_RPL36AP33	0.00089923	0.000959045	0.586336595	0.586336595	trans
cg04464523_FAM163B	0.000899234	0.000959045	0.599813762	0.599813762	trans
cg12875538_IFNE	0.000899236	0.000959045	0.601228652	0.601228652	trans
cg12341475_MECOM-AS1	0.000899237	0.000959045	0.594136306	0.594136306	trans
cg04365481_IQCG	0.000899249	0.000959054	-0.602520911	0.602520911	trans
cg25530761_LMX1A-AS2	0.00089925	0.000959054	-0.584448702	0.584448702	trans
cg26481249_MPPED2	0.000899257	0.000959055	0.647856951	0.647856951	trans
cg04352803_SNORD116-1	0.000899259	0.000959055	0.613179218	0.613179218	trans
cg27291385_RPL31P20	0.000899259	0.000959055	0.581684807	0.581684807	trans
cg14063347_SULT1A4	0.00089926	0.000959055	-0.583443198	0.583443198	trans
cg12655250_LMO2	0.00089927	0.000959064	0.553194097	0.553194097	trans
cg11791921_ZNF519P1	0.000899273	0.000959064	0.568258184	0.568258184	trans
cg07265168_CXCL13	0.000899278	0.000959067	0.574691152	0.574691152	trans
cg24975986_ST13P10	0.000899281	0.000959067	0.590407348	0.590407348	trans
cg15753746_RNA5SP223	0.000899283	0.000959067	0.709641038	0.709641038	trans
cg18346106_GPR83	0.000899284	0.000959067	-0.709954893	0.709954893	trans
cg18281829_LRRTM2	0.000899286	0.000959067	0.616759728	0.616759728	trans
cg02562282_ADCY1	0.000899291	0.000959069	-0.60474588	0.60474588	trans
cg20313696_SNORA75	0.000899294	0.000959071	0.566097119	0.566097119	trans
cg15376531_SPRR2E	0.0008993	0.000959075	0.569933094	0.569933094	trans
cg00272992_RNU6-48P	0.000899304	0.000959075	1.136647176	1.136647176	trans
cg03958058_OR10A4	0.000899305	0.000959075	-0.577220207	0.577220207	trans
cg07135161_DERL3	0.00089931	0.000959076	-0.605894178	0.605894178	trans
cg12329916_CYCSP32	0.000899314	0.000959076	0.602609733	0.602609733	trans
cg15471398_MRPS31	0.000899315	0.000959076	0.666528311	0.666528311	trans
cg01348938_IGF2-AS	0.000899317	0.000959076	0.575611854	0.575611854	trans
cg22643110_RBM20	0.000899319	0.000959076	0.580436312	0.580436312	trans
cg12835135_ZNF483	0.00089932	0.000959076	0.59417025	0.59417025	trans
cg09789229_LST1	0.000899326	0.00095908	0.571012944	0.571012944	trans
cg07663788_KIAA2012-AS1	0.000899327	0.00095908	0.577650959	0.577650959	trans
cg18027157_NSUN6	0.000899334	0.000959085	0.594880739	0.594880739	trans
cg09311594_RPS20P1	0.000899336	0.000959085	0.61552918	0.61552918	trans
cg14692106_TNNI3K	0.000899346	0.000959093	0.619462219	0.619462219	trans
cg23246499_ZNF681	0.000899349	0.000959093	0.658044933	0.658044933	trans
cg17029792_MIR600HG	0.000899351	0.000959093	0.56808614	0.56808614	trans
cg10854295_TFF1	0.000899357	0.000959097	-1.699755884	1.699755884	trans
cg11560603_SOX10	0.000899371	0.00095911	-0.723934	0.723934	trans
cg05269124_PI16	0.000899386	0.000959124	-0.679681845	0.679681845	trans
cg19334647_CCDC70	0.000899389	0.000959125	0.560105111	0.560105111	trans
cg15471398_ELF1	0.000899392	0.000959125	0.674132998	0.674132998	trans
cg12607106_FLVCR1	0.000899399	0.000959129	0.853801682	0.853801682	trans
cg26586804_DOC2A	0.000899401	0.000959129	-0.703369653	0.703369653	trans
cg06301252_KDM4D	0.000899403	0.000959129	0.608990172	0.608990172	trans
cg15006082_LINC02614	0.000899407	0.000959129	0.633191108	0.633191108	trans
cg02443896_CCNB2P1	0.000899409	0.000959129	0.600169684	0.600169684	trans
cg01087869_EML6-AS1	0.000899411	0.000959129	0.852196158	0.852196158	trans
cg10939912_GSAP	0.000899411	0.000959129	0.624757768	0.624757768	trans
cg02282594_DUSP23	0.000899424	0.000959129	-0.578514517	0.578514517	trans
cg06372909_OR6K1P	0.000899427	0.000959129	0.577082167	0.577082167	trans
cg06372909_PPIAP68	0.000899427	0.000959129	0.577082167	0.577082167	trans
cg06372909_RNU6-386P	0.000899427	0.000959129	0.577082167	0.577082167	trans
cg06372909_RPL10P10	0.000899427	0.000959129	0.577082167	0.577082167	trans
cg27030245_RNA5SP218	0.000899428	0.000959129	-0.573074216	0.573074216	trans
cg06849477_HMGA2-AS1	0.000899429	0.000959129	0.598871157	0.598871157	trans
cg17326769_RND1	0.000899429	0.000959129	0.62665613	0.62665613	trans
cg13835843_C4BPAP1	0.000899432	0.000959129	0.587897155	0.587897155	trans
cg13565400_PLPPR1	0.000899433	0.000959129	0.566483925	0.566483925	trans
cg24856383_NUDT9P1	0.000899445	0.000959139	0.812079999	0.812079999	trans
cg03455225_C6	0.000899447	0.00095914	0.564402202	0.564402202	trans
cg01024069_KCNQ2	0.000899455	0.000959141	-0.56443256	0.56443256	trans
cg02594345_RNU6-541P	0.000899455	0.000959141	0.585988334	0.585988334	trans
cg22274575_ENOX1-AS1	0.000899457	0.000959141	0.594890178	0.594890178	trans
cg17753090_KAZN-AS1	0.000899459	0.000959141	0.568123617	0.568123617	trans
cg19113840_MDK	0.000899461	0.000959141	-0.625035492	0.625035492	trans
cg03499808_CLCF1	0.000899462	0.000959141	0.597481937	0.597481937	trans
cg27080043_AP4S1	0.000899465	0.000959141	0.619020954	0.619020954	trans
cg01727591_LINC00479	0.000899467	0.000959141	-0.586586656	0.586586656	trans
cg07625337_ESRRAP1	0.000899471	0.000959141	-0.742701728	0.742701728	trans
cg07472196_SEC62-AS1	0.000899471	0.000959141	0.656435649	0.656435649	trans
cg11573219_PIEZO1P2	0.00089948	0.000959147	-0.589626803	0.589626803	trans
cg14646214_EGR2	0.000899481	0.000959147	0.511125512	0.511125512	trans
cg05013064_RN7SKP53	0.000899483	0.000959147	-0.558757391	0.558757391	trans
cg23522480_SLC9A4	0.000899494	0.000959156	0.58405817	0.58405817	trans
cg17560662_KRT18P38	0.000899498	0.000959156	0.578217693	0.578217693	trans
cg13883633_HNRNPA1P60	0.000899499	0.000959156	-0.565365444	0.565365444	trans
cg03388786_RNA5SP335	0.000899502	0.000959157	0.621612332	0.621612332	trans
cg16064295_SSR2	0.000899507	0.000959157	-0.668276242	0.668276242	trans
cg04688871_OR2A42	0.000899508	0.000959157	0.975755733	0.975755733	trans
cg10792456_GAPDHP32	0.00089951	0.000959157	0.63398327	0.63398327	trans
cg23989409_KRTAP2-5P	0.000899511	0.000959157	-0.56939669	0.56939669	trans
cg08894362_TTLL1	0.000899512	0.000959157	-0.637119927	0.637119927	trans
cg14034298_DEFB130B	0.000899517	0.000959157	-0.655420233	0.655420233	trans
cg14034298_DEFB130A	0.000899517	0.000959157	-0.655420233	0.655420233	trans
cg14634826_LDB2	0.00089952	0.000959158	0.653105328	0.653105328	trans
cg07096305_UFL1	0.000899538	0.000959166	0.572431351	0.572431351	trans
cg08691237_PRL	0.000899538	0.000959166	-0.576288647	0.576288647	trans
cg25841491_TXNDC16	0.000899541	0.000959166	0.834167391	0.834167391	trans
cg19763463_MIR548Q	0.000899541	0.000959166	0.612694002	0.612694002	trans
cg05508245_CACTIN	0.000899542	0.000959166	0.740343841	0.740343841	trans
cg21266943_RNU6-211P	0.000899543	0.000959166	-0.5811275	0.5811275	trans
cg12701888_NUDT13	0.000899543	0.000959166	0.616680387	0.616680387	trans
cg08231359_SERAC1	0.000899546	0.000959167	0.695017873	0.695017873	trans
cg14282280_LINC01714	0.000899565	0.000959185	-0.564590404	0.564590404	trans
cg07265168_GAPDHP32	0.000899569	0.000959187	0.592138663	0.592138663	trans
cg09082134_IL6	0.000899578	0.000959194	0.592970819	0.592970819	trans
cg01507342_SNED1	0.000899587	0.000959202	0.549737303	0.549737303	trans
cg05326756_RN7SKP119	0.000899591	0.000959203	0.628206821	0.628206821	trans
cg02782331_SSR2	0.000899595	0.000959205	-0.612211005	0.612211005	trans
cg13555354_RPS27P10	0.000899598	0.000959206	-0.58711534	0.58711534	trans
cg25477542_WFDC9	0.000899602	0.000959207	-0.569111637	0.569111637	trans
cg24434938_RNU4-75P	0.000899606	0.000959207	0.589073305	0.589073305	trans
cg00589161_MMP21	0.000899606	0.000959207	0.652272386	0.652272386	trans
cg08898155_ARHGEF25	0.000899609	0.000959208	0.614581123	0.614581123	trans
cg06415550_RNU4-31P	0.000899611	0.000959208	-0.601895007	0.601895007	trans
cg04608271_PRICKLE2-AS3	0.000899616	0.000959211	0.652892915	0.652892915	trans
cg03772511_RNU4-75P	0.000899619	0.000959211	0.608264487	0.608264487	trans
cg18822925_H3C9P	0.000899626	0.000959216	-0.580091497	0.580091497	trans
cg02485345_HNRNPA1P17	0.000899636	0.000959225	0.590024698	0.590024698	trans
cg19482915_CNTNAP3B	0.000899638	0.000959225	0.599451914	0.599451914	trans
cg06884805_NUP210L	0.000899643	0.000959227	0.60053807	0.60053807	trans
cg04767732_NCR3	0.000899646	0.000959228	-1.176888155	1.176888155	trans
cg09616536_SDAD1P3	0.000899648	0.000959228	0.65421991	0.65421991	trans
cg23891601_IFITM8P	0.000899657	0.000959233	-0.560029584	0.560029584	trans
cg19039809_DUSP28	0.000899658	0.000959233	0.647051888	0.647051888	trans
cg10991855_PRTG	0.000899659	0.000959233	-0.564014797	0.564014797	trans
cg04640687_NPY6R	0.000899662	0.000959234	0.615879795	0.615879795	trans
cg20393545_PTPN2P1	0.000899673	0.000959236	0.665433129	0.665433129	trans
cg09490603_FAM53A	0.000899675	0.000959236	0.599093428	0.599093428	trans
cg20045882_IGKV1OR2-3	0.000899678	0.000959236	0.588509195	0.588509195	trans
cg20045882_MIR548A1	0.000899678	0.000959236	0.588509195	0.588509195	trans
cg20045882_RPS29P15	0.000899678	0.000959236	0.588509195	0.588509195	trans
cg20045882_RPL30P12	0.000899678	0.000959236	0.588509195	0.588509195	trans
cg21287367_RNU7-171P	0.00089968	0.000959236	0.632378545	0.632378545	trans
cg18588607_DIRAS3	0.000899688	0.00095924	0.601084865	0.601084865	trans
cg21392906_C19orf18	0.000899688	0.00095924	0.622032482	0.622032482	trans
cg19506623_OR5H2	0.00089969	0.00095924	0.760484316	0.760484316	trans
cg26404511_SIGLEC6	0.000899696	0.000959244	0.549192031	0.549192031	trans
cg06746005_RNU6-159P	0.000899701	0.000959247	-0.56609795	0.56609795	trans
cg03958058_RASGRP2	0.000899705	0.000959248	-0.554268778	0.554268778	trans
cg21989504_SAG	0.000899706	0.000959248	-0.612149814	0.612149814	trans
cg09495418_TMEM250	0.000899708	0.000959248	0.6148464	0.6148464	trans
cg27080043_RNU6-610P	0.000899713	0.000959251	0.611612423	0.611612423	trans
cg17918190_ZNF683	0.000899718	0.000959254	-0.643296062	0.643296062	trans
cg27421102_EML6	0.00089972	0.000959254	0.576517518	0.576517518	trans
cg25740652_FAM227B	0.000899723	0.000959254	0.614689946	0.614689946	trans
cg20494891_RN7SL37P	0.000899735	0.000959264	0.579814899	0.579814899	trans
cg17593097_PLAC9P1	0.000899737	0.000959264	0.623256808	0.623256808	trans
cg17509989_FANCD2P2	0.000899739	0.000959264	0.605129436	0.605129436	trans
cg26586804_ONECUT1	0.000899743	0.000959265	-0.757935399	0.757935399	trans
cg01610685_FABP5P10	0.000899751	0.000959265	0.731977626	0.731977626	trans
cg14302996_TRPC6	0.000899752	0.000959265	-0.598751754	0.598751754	trans
cg04140807_PEF1-AS1	0.000899756	0.000959265	0.575551967	0.575551967	trans
cg26475818_POTEF-AS1	0.000899762	0.000959265	0.548073259	0.548073259	trans
cg26475818_MTND2P22	0.000899762	0.000959265	0.548073259	0.548073259	trans
cg26475818_RNA5SP189	0.000899762	0.000959265	0.548073259	0.548073259	trans
cg26475818_RNU6-253P	0.000899762	0.000959265	0.548073259	0.548073259	trans
cg26475818_SFTPA3P	0.000899762	0.000959265	0.548073259	0.548073259	trans
cg26475818_RN7SL586P	0.000899762	0.000959265	0.548073259	0.548073259	trans
cg05438378_EEF1A1P25	0.000899774	0.000959274	0.59330324	0.59330324	trans
cg16236893_TLK2P2	0.000899776	0.000959274	0.593714213	0.593714213	trans
cg09849405_MEX3D	0.000899778	0.000959274	0.576791501	0.576791501	trans
cg00770964_POTEJ	0.000899783	0.000959277	0.601825352	0.601825352	trans
cg12595697_RNU6-746P	0.000899784	0.000959277	-0.597446186	0.597446186	trans
cg21927177_AGBL5-AS1	0.000899789	0.000959279	0.586550065	0.586550065	trans
cg27267507_RN7SL683P	0.000899796	0.000959284	0.582036616	0.582036616	trans
cg01959652_MARK2P6	0.000899798	0.000959284	0.590335451	0.590335451	trans
cg16888658_MSANTD2	0.000899805	0.000959284	0.586257651	0.586257651	trans
cg17753661_PTP4A1P7	0.000899805	0.000959284	0.537818567	0.537818567	trans
cg06161952_HSD17B6	0.000899808	0.000959284	-0.587430391	0.587430391	trans
cg26083458_PDC-AS1	0.000899813	0.000959284	0.58880878	0.58880878	trans
cg10452704_TEDDM1	0.000899817	0.000959284	0.584293156	0.584293156	trans
cg15735438_TP63	0.000899818	0.000959284	0.589135837	0.589135837	trans
cg10728716_RPS12P26	0.00089982	0.000959284	0.664660697	0.664660697	trans
cg10728716_CTAGE3P	0.00089982	0.000959284	0.689835077	0.689835077	trans
cg11514698_SLC13A2	0.000899822	0.000959284	0.684717112	0.684717112	trans
cg10664162_TNFSF13B	0.000899822	0.000959284	0.615674143	0.615674143	trans
cg07068554_RNU4-66P	0.000899823	0.000959284	-0.566414233	0.566414233	trans
cg18626958_TEAD2	0.000899824	0.000959284	0.559982791	0.559982791	trans
cg17337670_CLCA1	0.000899835	0.000959289	0.53804415	0.53804415	trans
cg04669580_TAS2R41	0.000899837	0.000959289	-0.690744934	0.690744934	trans
cg12655250_LINC01757	0.000899838	0.000959289	-0.574435939	0.574435939	trans
cg15465092_OLFML2A	0.000899842	0.000959289	-0.892475917	0.892475917	trans
cg03231326_POM121L3P	0.000899845	0.000959289	-0.9783905	0.9783905	trans
cg23209353_MED17	0.000899847	0.000959289	0.605639926	0.605639926	trans
cg10516613_TDRD9	0.000899848	0.000959289	-0.568977528	0.568977528	trans
cg23383887_LINC01241	0.00089985	0.000959289	-0.635968011	0.635968011	trans
cg09322432_RNA5SP235	0.00089985	0.000959289	0.59381829	0.59381829	trans
cg22621745_F10	0.000899854	0.000959289	-0.56474065	0.56474065	trans
cg00199007_OR7E66P	0.000899854	0.000959289	-0.6199576	0.6199576	trans
cg11148883_RNU6-813P	0.000899856	0.000959289	-0.566222734	0.566222734	trans
cg11687389_LYPD5	0.000899859	0.000959289	0.539989526	0.539989526	trans
cg06382930_HLA-DPB1	0.00089986	0.000959289	-0.585660153	0.585660153	trans
cg00894219_IGHV3-11	0.000899866	0.000959291	-0.555710278	0.555710278	trans
cg00569101_GOSR2	0.000899867	0.000959291	1.730489556	1.730489556	trans
cg15771041_RNU6-1093P	0.000899868	0.000959291	0.592970603	0.592970603	trans
cg05154833_ZNF101	0.000899873	0.000959292	-0.560263379	0.560263379	trans
cg20776107_RHBDL3	0.000899873	0.000959292	-0.58410917	0.58410917	trans
cg02792740_CFAP20DC-AS1	0.000899878	0.000959292	0.586560675	0.586560675	trans
cg17761990_SLC43A3	0.000899878	0.000959292	0.587356685	0.587356685	trans
cg11835347_RN7SKP173	0.000899885	0.000959294	0.58932115	0.58932115	trans
cg13672736_SYT1	0.000899886	0.000959294	-0.613413884	0.613413884	trans
cg09191854_PLA1A	0.000899887	0.000959294	0.642864837	0.642864837	trans
cg17945153_C4orf33	0.000899892	0.000959298	-0.617474909	0.617474909	trans
cg06502685_ZNF32-AS1	0.000899902	0.000959305	-0.585753623	0.585753623	trans
cg14122110_MTND6P11	0.000899907	0.000959308	0.548421111	0.548421111	trans
cg27169709_CCDC185	0.000899911	0.000959309	0.572955942	0.572955942	trans
cg06338987_ZNF503-AS1	0.000899912	0.000959309	-0.615500841	0.615500841	trans
cg25337414_MIS18A-AS1	0.000899914	0.000959309	0.580858655	0.580858655	trans
cg18339359_JAZF1-AS1	0.000899917	0.00095931	-0.888858589	0.888858589	trans
cg19111078_MIR653	0.000899922	0.000959313	0.559848483	0.559848483	trans
cg25804542_RN7SKP184	0.000899924	0.000959313	0.585739445	0.585739445	trans
cg16466154_CACNB2	0.00089993	0.000959317	0.606022851	0.606022851	trans
cg24090761_SCGB2B2	0.000899934	0.000959319	0.583598166	0.583598166	trans
cg04140807_RNU5F-6P	0.00089994	0.000959321	0.559249391	0.559249391	trans
cg09495418_BOK	0.00089994	0.000959321	0.594820908	0.594820908	trans
cg23916780_IAPP	0.000899946	0.000959325	-0.572491165	0.572491165	trans
cg24323552_MYL7	0.000899953	0.000959329	-0.608147649	0.608147649	trans
cg10395772_MTATP6P13	0.000899959	0.000959334	0.571536666	0.571536666	trans
cg22026465_RPL22P4	0.000899965	0.000959337	0.540829996	0.540829996	trans
cg09048129_EPN2-AS1	0.000899971	0.000959338	0.617027459	0.617027459	trans
cg05678500_PAQR5	0.000899971	0.000959338	0.602822639	0.602822639	trans
cg16417301_PSPC1-AS2	0.000899976	0.000959338	0.600453012	0.600453012	trans
cg18635670_RPS15P9	0.000899976	0.000959338	0.553482463	0.553482463	trans
cg20614067_C3orf62	0.000899977	0.000959338	0.581354746	0.581354746	trans
cg01000056_FKBP5	0.00089999	0.000959345	0.628649621	0.628649621	trans
cg27475365_RPS15P9	0.000899992	0.000959345	0.552976755	0.552976755	trans
cg15830792_CNGA3	0.000899994	0.000959345	0.695973793	0.695973793	trans
cg01263901_PRSS1	0.000899994	0.000959345	-0.564487279	0.564487279	trans
cg14047841_RNU6-742P	0.000899998	0.000959345	0.594316661	0.594316661	trans
cg08616465_CALY	0.000900001	0.000959345	-0.592213305	0.592213305	trans
cg10548700_FRMD3	0.000900003	0.000959345	-0.520918739	0.520918739	trans
cg00127664_ZNF502	0.000900004	0.000959345	0.592298498	0.592298498	trans
cg12474980_LINC02631	0.000900006	0.000959345	0.931395278	0.931395278	trans
cg21477985_IGHG2	0.000900006	0.000959345	-1.07905798	1.07905798	trans
cg07096305_BTG1	0.000900007	0.000959345	0.567276461	0.567276461	trans
cg15977002_RPL32P34	0.000900018	0.000959352	0.598121786	0.598121786	trans
cg07905199_PEF1	0.000900019	0.000959352	-0.569490596	0.569490596	trans
cg05920113_RPS3AP39	0.000900033	0.000959365	0.599884398	0.599884398	trans
cg16237262_FOS	0.00090004	0.000959368	0.540059684	0.540059684	trans
cg16851139_LINC00311	0.00090004	0.000959368	-0.605748898	0.605748898	trans
cg25758699_CHCHD4P4	0.000900054	0.000959378	0.594608256	0.594608256	trans
cg05264324_KRCC1	0.000900056	0.000959378	0.601217705	0.601217705	trans
cg00762705_RND1	0.000900058	0.000959378	-0.602796767	0.602796767	trans
cg19230445_SNORD115-22	0.000900059	0.000959378	0.583676309	0.583676309	trans
cg03873565_LINC01870	0.000900072	0.00095939	-0.595577363	0.595577363	trans
cg24947123_SNORD116-16	0.000900075	0.000959391	0.617025879	0.617025879	trans
cg14047841_TRAF3IP2-AS1	0.000900083	0.000959397	0.61195288	0.61195288	trans
cg14480262_MRPL50P1	0.000900089	0.000959401	0.598252604	0.598252604	trans
cg13562841_SNTG1	0.000900101	0.000959412	-0.590645939	0.590645939	trans
cg16697428_DIO2	0.000900107	0.000959415	0.607259168	0.607259168	trans
cg12421834_RPS15AP5	0.000900112	0.000959419	-0.570166886	0.570166886	trans
cg11229715_RNU6-1181P	0.00090012	0.000959425	0.600738075	0.600738075	trans
cg16581142_RPL23AP19	0.000900128	0.000959431	0.604777145	0.604777145	trans
cg06736785_DVL1	0.00090013	0.000959431	0.582493294	0.582493294	trans
cg10195698_ARGLU1	0.000900137	0.000959434	0.606254914	0.606254914	trans
cg24124443_RNU6-233P	0.000900137	0.000959434	0.616307022	0.616307022	trans
cg26353006_ELFN1-AS1	0.000900141	0.000959436	0.899699374	0.899699374	trans
cg25699417_RNU6-723P	0.000900148	0.000959439	0.696286414	0.696286414	trans
cg25771866_FABP5P2	0.000900149	0.000959439	0.606057004	0.606057004	trans
cg23664533_LINC00174	0.000900151	0.000959439	0.598320342	0.598320342	trans
cg27371456_CTAGE3P	0.000900161	0.000959447	0.603144513	0.603144513	trans
cg04239613_RPL17P46	0.000900163	0.000959447	-0.581379775	0.581379775	trans
cg27616227_MEOX2	0.000900168	0.00095945	-0.594517524	0.594517524	trans
cg25540816_PACRG-AS3	0.000900179	0.00095946	0.577350483	0.577350483	trans
cg08776711_SMCR8	0.000900183	0.000959462	0.573942756	0.573942756	trans
cg02591487_RNU6-169P	0.000900189	0.000959465	0.596935377	0.596935377	trans
cg12044130_RIBC2	0.000900194	0.000959467	-0.622846371	0.622846371	trans
cg07474672_LINC01806	0.000900195	0.000959467	-0.605180284	0.605180284	trans
cg05948127_SPART-AS1	0.000900198	0.000959467	0.583488285	0.583488285	trans
cg05884880_PPP4R4	0.000900199	0.000959467	0.584249357	0.584249357	trans
cg19101186_RNU4-67P	0.000900203	0.000959468	0.599087882	0.599087882	trans
cg09603381_ERICH3-AS1	0.000900209	0.000959472	0.568465467	0.568465467	trans
cg07543199_DBIL5P2	0.000900216	0.000959478	0.705211461	0.705211461	trans
cg13880275_HAX1	0.000900225	0.000959485	-0.63362685	0.63362685	trans
cg06469326_KCNJ16	0.000900238	0.000959491	0.59563988	0.59563988	trans
cg03283042_ETF1P2	0.000900239	0.000959491	0.59623551	0.59623551	trans
cg19285799_RNF103	0.000900239	0.000959491	0.786152381	0.786152381	trans
cg17703391_GOLGA6L9	0.00090024	0.000959491	0.590706894	0.590706894	trans
cg13806489_IGLV3-21	0.000900241	0.000959491	-0.562201989	0.562201989	trans
cg11030720_CYP2A7P1	0.000900255	0.000959502	-0.596657354	0.596657354	trans
cg09465533_LINC02557	0.000900265	0.000959504	-0.590949543	0.590949543	trans
cg13726191_LINC00174	0.000900266	0.000959504	0.591003887	0.591003887	trans
cg24180723_DAP3P2	0.000900267	0.000959504	0.610525784	0.610525784	trans
cg07131604_IPO9-AS1	0.000900268	0.000959504	0.937448882	0.937448882	trans
cg14302996_MAGI1-AS1	0.000900269	0.000959504	0.595527781	0.595527781	trans
cg15440402_SNORD115-37	0.00090027	0.000959504	-0.67349534	0.67349534	trans
cg07022959_CYP2B6	0.000900272	0.000959505	0.584742543	0.584742543	trans
cg05304815_PRICKLE2-AS2	0.000900276	0.000959505	0.59305427	0.59305427	trans
cg06736785_HSPE1P13	0.000900277	0.000959505	-0.587334535	0.587334535	trans
cg23775119_TAB2-AS1	0.000900291	0.000959515	-0.553989872	0.553989872	trans
cg11788945_LINC01820	0.000900295	0.000959515	0.593306421	0.593306421	trans
cg23024553_CACYBPP2	0.000900296	0.000959515	0.548306126	0.548306126	trans
cg16405587_KRASP1	0.000900298	0.000959515	-0.583747133	0.583747133	trans
cg07016261_CCDC188	0.000900299	0.000959515	-0.604431879	0.604431879	trans
cg01467903_MARCO	0.0009003	0.000959515	0.611780702	0.611780702	trans
cg06758191_RNU6-462P	0.000900305	0.000959516	-0.570268548	0.570268548	trans
cg21630843_AKR1D1	0.00090031	0.000959516	0.599006227	0.599006227	trans
cg05508245_CLN6	0.000900313	0.000959516	0.707151966	0.707151966	trans
cg21730084_CACNB2	0.000900317	0.000959516	0.602581981	0.602581981	trans
cg25638252_RPS19P7	0.00090032	0.000959516	0.58721874	0.58721874	trans
cg10972590_MS4A12	0.000900321	0.000959516	0.582132208	0.582132208	trans
cg11376872_RNF7P1	0.000900321	0.000959516	0.69108536	0.69108536	trans
cg04518477_RNU4-65P	0.000900322	0.000959516	-0.546594191	0.546594191	trans
cg13880275_RNA5SP252	0.000900324	0.000959516	0.596308447	0.596308447	trans
cg17228962_MRPL50P1	0.000900325	0.000959516	0.57692259	0.57692259	trans
cg12632249_HJV	0.000900336	0.000959524	0.612987088	0.612987088	trans
cg15251010_LINC01046	0.000900337	0.000959524	-0.671325918	0.671325918	trans
cg23170280_FKBP5	0.000900343	0.000959528	0.598848984	0.598848984	trans
cg25105522_SLC18A2	0.000900349	0.000959531	0.619151815	0.619151815	trans
cg12077294_RPL36AP41	0.000900351	0.000959531	0.581401484	0.581401484	trans
cg02784823_FAT3	0.000900353	0.000959531	0.558021863	0.558021863	trans
cg24709999_RPL9P16	0.000900355	0.000959531	0.591476197	0.591476197	trans
cg05712302_RPS23P5	0.000900362	0.000959535	0.588693709	0.588693709	trans
cg17533960_OR2G2	0.000900363	0.000959535	0.590016547	0.590016547	trans
cg05884205_TRBJ2-2	0.000900367	0.000959537	-0.58727661	0.58727661	trans
cg03052544_HPX	0.000900369	0.000959537	0.56910759	0.56910759	trans
cg04140807_ACMSD	0.000900372	0.000959537	0.586327981	0.586327981	trans
cg00032637_MICD	0.000900376	0.00095954	0.76607167	0.76607167	trans
cg19653415_RN7SL606P	0.000900381	0.00095954	-0.704234207	0.704234207	trans
cg10477339_TRAJ58	0.000900383	0.00095954	-0.605566681	0.605566681	trans
cg04470905_RBPMS2	0.000900385	0.00095954	0.567450655	0.567450655	trans
cg03184037_SLC2A2	0.000900387	0.00095954	-1.312764975	1.312764975	trans
cg21870884_FMO2	0.000900387	0.00095954	0.635519876	0.635519876	trans
cg17185052_RSRP1	0.000900389	0.00095954	0.561940017	0.561940017	trans
cg11224507_E2F6P2	0.000900394	0.000959542	0.582134785	0.582134785	trans
cg14776351_MAPRE3-AS1	0.000900396	0.000959542	0.819991282	0.819991282	trans
cg10241871_LPGAT1-AS1	0.000900399	0.000959543	0.621645463	0.621645463	trans
cg13922901_CYP1A2	0.000900408	0.00095955	-0.559939811	0.559939811	trans
cg19334647_RN7SL284P	0.000900419	0.00095955	0.567398031	0.567398031	trans
cg25802611_LINC00421	0.000900419	0.00095955	-0.590267788	0.590267788	trans
cg01028000_ADCK1	0.00090042	0.00095955	0.686492287	0.686492287	trans
cg26881535_RABGAP1L-AS1	0.000900424	0.00095955	0.610032869	0.610032869	trans
cg13762777_LMNTD2	0.000900424	0.00095955	-0.581642965	0.581642965	trans
cg18958077_NETO1	0.000900426	0.00095955	0.612188947	0.612188947	trans
cg02854313_DEFB130B	0.000900428	0.00095955	-0.576752455	0.576752455	trans
cg02854313_DEFB130A	0.000900428	0.00095955	-0.576752455	0.576752455	trans
cg12129080_RPRML	0.000900428	0.00095955	0.573992735	0.573992735	trans
cg12993712_RNF133	0.00090043	0.00095955	0.596646717	0.596646717	trans
cg06629146_RPL36AP33	0.000900438	0.000959556	0.582461122	0.582461122	trans
cg23565821_ABCC5	0.00090044	0.000959556	0.540652597	0.540652597	trans
cg23209353_GTF2IP14	0.000900444	0.000959556	0.589540168	0.589540168	trans
cg01968525_HNRNPDLP2	0.000900445	0.000959556	0.582964736	0.582964736	trans
cg03986691_KRBA2	0.000900448	0.000959557	0.587990797	0.587990797	trans
cg05302915_PEAR1	0.00090045	0.000959557	-0.631641558	0.631641558	trans
cg10309244_IPO7P2	0.000900452	0.000959557	0.587382782	0.587382782	trans
cg27067575_PRRX2-AS1	0.00090046	0.000959563	0.616669067	0.616669067	trans
cg21946824_RPL32P23	0.000900463	0.000959564	-0.639266148	0.639266148	trans
cg21805228_DTX1	0.00090047	0.000959565	-0.566052198	0.566052198	trans
cg05508245_EMC8	0.000900472	0.000959565	0.721250486	0.721250486	trans
cg13544811_PHACTR3	0.000900474	0.000959565	0.604520355	0.604520355	trans
cg22259344_KRT223P	0.000900474	0.000959565	0.610135965	0.610135965	trans
cg05943251_NUDCP1	0.000900475	0.000959565	-0.616135575	0.616135575	trans
cg22055719_IGKV1D-27	0.000900477	0.000959565	0.58956341	0.58956341	trans
cg11876012_RPS26P38	0.000900486	0.000959571	0.5843425	0.5843425	trans
cg03513472_CYP3A4	0.000900488	0.000959571	0.649767079	0.649767079	trans
cg20491223_TMEM181	0.00090049	0.000959571	-0.582199235	0.582199235	trans
cg11119525_RNU1-94P	0.000900494	0.000959574	0.589111512	0.589111512	trans
cg02399049_FAXDC2	0.000900497	0.000959574	0.572759669	0.572759669	trans
cg16111704_RPL6P12	0.000900506	0.00095958	0.581070632	0.581070632	trans
cg17351974_RN7SL37P	0.000900509	0.00095958	0.577866973	0.577866973	trans
cg00471652_FER1L6-AS1	0.00090051	0.00095958	0.638106593	0.638106593	trans
cg24975986_SNORA13	0.000900513	0.000959582	0.592150987	0.592150987	trans
cg04365481_OSGEPL1	0.000900518	0.000959585	-0.617964566	0.617964566	trans
cg19595092_MRPS21P2	0.000900535	0.000959601	-0.805276781	0.805276781	trans
cg16720432_TRBV4-2	0.000900539	0.000959603	-0.636261237	0.636261237	trans
cg01018054_HPX	0.000900545	0.000959606	0.58579847	0.58579847	trans
cg08475245_RN7SKP207	0.000900549	0.000959608	0.582183308	0.582183308	trans
cg21840153_KAZN-AS1	0.000900555	0.000959611	0.570041869	0.570041869	trans
cg20747012_LGALSL-DT	0.000900556	0.000959611	0.590544617	0.590544617	trans
cg03684644_MCC	0.000900561	0.000959611	0.535796585	0.535796585	trans
cg11194994_CA1	0.000900562	0.000959611	0.590451157	0.590451157	trans
cg08136432_SERPINA11	0.000900564	0.000959611	-0.596900831	0.596900831	trans
cg17181840_GPR83	0.000900565	0.000959611	-0.650781929	0.650781929	trans
cg22442897_HMGN2P10	0.00090057	0.000959614	0.570073873	0.570073873	trans
cg23084528_SNORA80B	0.000900572	0.000959614	0.675265793	0.675265793	trans
cg23328066_SPAG16-DT	0.000900575	0.000959615	-1.124661541	1.124661541	trans
cg03795776_FBLN7	0.000900577	0.000959615	-0.596997227	0.596997227	trans
cg09003954_ZNF846	0.000900581	0.000959617	0.586607551	0.586607551	trans
cg10723869_LINC02818	0.000900587	0.00095962	0.682948367	0.682948367	trans
cg09640764_KRT18P27	0.000900596	0.000959627	-0.963670814	0.963670814	trans
cg25601460_DHFRP3	0.000900603	0.000959633	0.574518781	0.574518781	trans
cg07405255_ETFDH	0.00090062	0.000959648	-0.690834239	0.690834239	trans
cg16442814_ATP1A4	0.000900621	0.000959648	-0.604193656	0.604193656	trans
cg11423687_RNU6-876P	0.000900628	0.000959652	1.014388462	1.014388462	trans
cg16977073_CD3E	0.00090064	0.000959663	-0.59608801	0.59608801	trans
cg04430204_RN7SL497P	0.00090065	0.000959669	-0.595650981	0.595650981	trans
cg09926728_ADAM3A	0.00090065	0.000959669	0.597041415	0.597041415	trans
cg25384507_IGF2BP2-AS1	0.000900656	0.000959672	0.586127637	0.586127637	trans
cg02496607_CHRM1	0.000900657	0.000959672	0.557074411	0.557074411	trans
cg04758826_YBX2	0.000900662	0.000959675	-0.816867471	0.816867471	trans
cg14733725_VWF	0.000900667	0.000959678	0.565246747	0.565246747	trans
cg10515155_HOXD3	0.00090067	0.000959678	0.596987864	0.596987864	trans
cg08087560_GOLGA6L9	0.000900673	0.000959678	0.607800377	0.607800377	trans
cg10234161_LINC01449	0.000900678	0.000959678	-0.60644619	0.60644619	trans
cg07096305_DCUN1D5	0.000900678	0.000959678	0.570032973	0.570032973	trans
cg26846747_LINC00972	0.00090068	0.000959678	-0.556426184	0.556426184	trans
cg26390598_FAM185BP	0.000900681	0.000959678	0.597457787	0.597457787	trans
cg06548673_OR4S1	0.000900683	0.000959678	-0.579014421	0.579014421	trans
cg05511613_TBX4	0.000900687	0.00095968	0.637251362	0.637251362	trans
cg21822187_PIRT	0.00090069	0.000959681	0.591126897	0.591126897	trans
cg12607106_LUZP1	0.000900698	0.000959687	0.821381645	0.821381645	trans
cg25540816_KCTD9P4	0.000900708	0.000959695	0.59577326	0.59577326	trans
cg14349538_PHF24	0.000900714	0.000959699	0.608229582	0.608229582	trans
cg09177248_TRBV7-3	0.000900716	0.000959699	-0.776386631	0.776386631	trans
cg09563940_LINC02247	0.000900723	0.000959704	0.621261667	0.621261667	trans
cg17388638_OR7E128P	0.000900728	0.000959706	-0.631881714	0.631881714	trans
cg00512739_LINC01820	0.000900729	0.000959706	0.580747145	0.580747145	trans
cg21517812_NPPC	0.000900737	0.00095971	-0.576401533	0.576401533	trans
cg07405255_AP3M1	0.000900738	0.00095971	-0.694538246	0.694538246	trans
cg13141283_COPS5P1	0.000900743	0.000959713	0.575198776	0.575198776	trans
cg06418282_HTR5BP	0.000900748	0.000959717	0.650617929	0.650617929	trans
cg10552523_FDPSP2	0.00090076	0.000959718	0.576282587	0.576282587	trans
cg13106133_ATP1A1-AS1	0.000900761	0.000959718	0.645053808	0.645053808	trans
cg03341469_CA1	0.000900765	0.000959718	0.597341416	0.597341416	trans
cg24227048_VDAC2P1	0.000900767	0.000959718	-1.044089095	1.044089095	trans
cg10452704_GRAMD4P2	0.000900768	0.000959718	0.551960574	0.551960574	trans
cg03513472_RAI14	0.00090077	0.000959718	0.647492673	0.647492673	trans
cg18268027_LRRTM2	0.00090077	0.000959718	0.604257948	0.604257948	trans
cg14408831_IGLV2-18	0.000900771	0.000959718	-0.653672124	0.653672124	trans
cg06736785_RNF126	0.000900774	0.000959718	0.589492094	0.589492094	trans
cg25040746_PRKACG	0.000900774	0.000959718	1.33087944	1.33087944	trans
cg07548257_RPS10P2	0.000900777	0.000959718	0.55939213	0.55939213	trans
cg05407171_SLC9C1	0.000900778	0.000959718	0.589230568	0.589230568	trans
cg10939912_RPS27AP7	0.000900778	0.000959718	0.622201039	0.622201039	trans
cg21762728_MYL4	0.000900786	0.000959724	0.606468361	0.606468361	trans
cg05943251_CCNL2	0.000900795	0.000959729	-0.619695855	0.619695855	trans
cg26985471_MIR548N	0.000900797	0.000959729	-0.606129103	0.606129103	trans
cg09671109_RNA5SP279	0.000900797	0.000959729	-1.521420402	1.521420402	trans
cg20682742_RNFT1P2	0.000900802	0.00095973	0.663444643	0.663444643	trans
cg01028000_DPEP1	0.000900803	0.00095973	0.68986864	0.68986864	trans
cg04726019_OR1F1	0.000900809	0.000959733	0.566439219	0.566439219	trans
cg10128511_GP2	0.00090081	0.000959733	0.666522462	0.666522462	trans
cg09156598_LINC01121	0.000900813	0.000959734	0.627899392	0.627899392	trans
cg03620587_LINC01115	0.00090082	0.000959737	-0.673363586	0.673363586	trans
cg12482253_CSF3	0.000900821	0.000959737	-0.621841108	0.621841108	trans
cg20732869_INTS4P1	0.000900824	0.000959737	0.574000409	0.574000409	trans
cg25841491_AADACL2-AS1	0.000900827	0.000959737	0.807751044	0.807751044	trans
cg10548700_ANAPC1P4	0.000900829	0.000959737	-0.523155922	0.523155922	trans
cg10316357_RNU6-298P	0.00090083	0.000959737	0.623948754	0.623948754	trans
cg20630363_ABCC5	0.000900832	0.000959737	0.533094089	0.533094089	trans
cg01877776_MATN2	0.000900834	0.000959737	0.550713392	0.550713392	trans
cg03144406_RNU6-40P	0.000900837	0.000959738	-0.608117785	0.608117785	trans
cg17703391_RPS15AP16	0.000900849	0.000959749	0.587400466	0.587400466	trans
cg17765009_PLPPR4	0.000900854	0.000959751	-0.646604572	0.646604572	trans
cg20670037_HMGB3P2	0.000900856	0.000959751	0.591392011	0.591392011	trans
cg08698035_PLAAT2	0.000900861	0.000959754	-0.653322547	0.653322547	trans
cg27421102_CNKSR3	0.000900868	0.000959759	0.580874088	0.580874088	trans
cg02340312_PKNOX1	0.00090088	0.000959769	-0.616626923	0.616626923	trans
cg05440526_TPP1	0.000900883	0.000959769	0.595740714	0.595740714	trans
cg15232971_SLC9C1	0.000900884	0.000959769	0.587208404	0.587208404	trans
cg20237815_MRGPRX1	0.000900887	0.00095977	0.630171902	0.630171902	trans
cg07410464_C14orf180	0.000900889	0.00095977	-0.570121169	0.570121169	trans
cg17174466_ARF1P1	0.000900894	0.000959773	-0.565736148	0.565736148	trans
cg00999469_C12orf76	0.000900903	0.00095978	0.641326724	0.641326724	trans
cg12907935_RNU6-686P	0.000900907	0.000959782	0.601437086	0.601437086	trans
cg19899008_GEM	0.00090091	0.000959783	-0.614944749	0.614944749	trans
cg25740652_SYDE2	0.000900917	0.000959788	0.622971125	0.622971125	trans
cg15125392_ESYT1	0.000900926	0.000959795	-0.64772402	0.64772402	trans
cg16071815_ZBED3	0.000900931	0.000959798	0.613227845	0.613227845	trans
cg22367705_LINC02674	0.000900933	0.000959798	0.63224115	0.63224115	trans
cg17264779_SLC25A27	0.000900948	0.000959812	0.63488205	0.63488205	trans
cg05298628_MIR758	0.000900951	0.000959813	0.577854589	0.577854589	trans
cg12559208_PACRG-AS2	0.000900958	0.000959817	0.579213642	0.579213642	trans
cg09024023_MELTF	0.000900961	0.000959818	-0.594147444	0.594147444	trans
cg19111078_ANAPC5	0.000900963	0.000959818	0.607346274	0.607346274	trans
cg08894280_MIRLET7BHG	0.000900968	0.000959821	-1.043939109	1.043939109	trans
cg00519069_MAGI1-AS1	0.00090097	0.000959821	0.586137513	0.586137513	trans
cg15310511_SNORD116-13	0.000900978	0.000959827	-0.633628982	0.633628982	trans
cg19795292_TRPC6	0.000900984	0.000959831	0.612202325	0.612202325	trans
cg05376228_FAM43B	0.000900986	0.000959831	-0.60072957	0.60072957	trans
cg07905199_SARM1	0.000900989	0.000959832	-0.571950898	0.571950898	trans
cg21287367_MAGI1-AS1	0.000900999	0.000959835	0.616261022	0.616261022	trans
cg20375654_SHBG	0.000901001	0.000959835	0.585340055	0.585340055	trans
cg21830932_SNORA68B	0.000901004	0.000959835	-0.661853101	0.661853101	trans
cg14114155_KCNQ1-AS1	0.000901004	0.000959835	-0.57971988	0.57971988	trans
cg02792740_WBP4	0.000901006	0.000959835	0.591540548	0.591540548	trans
cg07081939_NUTM1	0.000901008	0.000959835	0.586961279	0.586961279	trans
cg20667334_AKR1B15	0.000901009	0.000959835	0.549393673	0.549393673	trans
cg08285943_ACTBP15	0.00090101	0.000959835	0.593970687	0.593970687	trans
cg17264779_GPR151	0.000901012	0.000959835	0.631657633	0.631657633	trans
cg18965684_VPS26AP1	0.000901026	0.000959846	0.639849499	0.639849499	trans
cg09385285_VN1R17P	0.000901026	0.000959846	0.571839242	0.571839242	trans
cg24335915_TBC1D3P2	0.000901033	0.000959849	-0.593043885	0.593043885	trans
cg21519235_ZNF33BP1	0.000901034	0.000959849	0.59913676	0.59913676	trans
cg16222773_ZNF215	0.000901037	0.00095985	0.607931547	0.607931547	trans
cg05015297_LINC02626	0.000901043	0.000959851	0.681514645	0.681514645	trans
cg00512739_MIR29B2CHG	0.000901045	0.000959851	0.581690024	0.581690024	trans
cg08245935_MIR708	0.000901046	0.000959851	0.582533311	0.582533311	trans
cg25019707_POU1F1	0.00090105	0.000959851	0.598796394	0.598796394	trans
cg13969584_ELFN2	0.000901051	0.000959851	0.657039991	0.657039991	trans
cg04608916_RNU6-508P	0.000901053	0.000959851	-0.672807139	0.672807139	trans
cg26305729_DPF1	0.000901053	0.000959851	-0.681139272	0.681139272	trans
cg18626958_RHEBP3	0.00090107	0.000959866	-0.572490004	0.572490004	trans
cg01864029_CRTC1	0.000901072	0.000959866	-0.582179589	0.582179589	trans
cg13127920_OLFML1	0.000901077	0.000959868	0.590140504	0.590140504	trans
cg05325763_GOLGA8EP	0.00090108	0.000959869	-0.602166428	0.602166428	trans
cg00161955_LINC02247	0.000901082	0.000959869	-0.593338217	0.593338217	trans
cg06026636_MECOM-AS1	0.000901085	0.00095987	0.587375246	0.587375246	trans
cg24118983_IGHV3-64	0.000901091	0.000959874	0.560090329	0.560090329	trans
cg06832862_GACAT3	0.000901093	0.000959874	-0.562977334	0.562977334	trans
cg27362525_PRELID1P3	0.000901108	0.000959881	0.65737926	0.65737926	trans
cg08515884_CNDP1	0.000901109	0.000959881	-0.615355119	0.615355119	trans
cg16540391_LDHAL6A	0.000901111	0.000959881	0.592650033	0.592650033	trans
cg13360263_RPSAP1	0.000901112	0.000959881	0.841242684	0.841242684	trans
cg10801331_C1QBPP2	0.000901117	0.000959881	-1.223289731	1.223289731	trans
cg12485181_RNU6-1054P	0.000901117	0.000959881	0.627689242	0.627689242	trans
cg17351974_OR51Q1	0.000901117	0.000959881	0.587734948	0.587734948	trans
cg07659624_RPL7L1P12	0.000901119	0.000959881	0.610239869	0.610239869	trans
cg04544994_ZNF587P1	0.000901122	0.000959881	0.595275113	0.595275113	trans
cg14584450_HNRNPA1P32	0.000901123	0.000959881	-0.568294604	0.568294604	trans
cg22503024_F13B	0.000901123	0.000959881	0.581195498	0.581195498	trans
cg14004768_RNU4-75P	0.000901129	0.000959884	0.587697699	0.587697699	trans
cg27289662_OSTCP4	0.000901145	0.000959896	-0.627170155	0.627170155	trans
cg26137940_MIR494	0.00090115	0.000959896	0.637192386	0.637192386	trans
cg11950994_GYPA	0.00090115	0.000959896	0.655924321	0.655924321	trans
cg19351336_ZNF727	0.000901151	0.000959896	0.544789953	0.544789953	trans
cg20126741_STATH	0.000901152	0.000959896	-0.634599436	0.634599436	trans
cg13360540_RNU6-520P	0.00090116	0.000959903	0.608811215	0.608811215	trans
cg26096415_CUBN	0.000901163	0.000959904	0.577461905	0.577461905	trans
cg17146522_MDFIC2	0.000901166	0.000959905	-0.607922142	0.607922142	trans
cg08818130_CCNJP1	0.000901169	0.000959906	-0.868745403	0.868745403	trans
cg24117274_ZNF781	0.000901172	0.000959906	-0.632625953	0.632625953	trans
cg05271775_HMGB1P17	0.00090118	0.000959911	0.616614766	0.616614766	trans
cg10728716_CREB3L2-AS1	0.000901184	0.000959911	0.68499955	0.68499955	trans
cg24717262_JRKL	0.000901187	0.000959911	0.596141093	0.596141093	trans
cg01878308_IPO7P2	0.000901187	0.000959911	0.639261475	0.639261475	trans
cg24856383_ATM	0.000901188	0.000959911	0.830903749	0.830903749	trans
cg02265810_C20orf204	0.00090119	0.000959911	-1.416954309	1.416954309	trans
cg07129104_ARHGEF10	0.000901197	0.000959916	0.583951298	0.583951298	trans
cg10548700_RNU6-1158P	0.0009012	0.000959918	-0.57291503	0.57291503	trans
cg16707092_GPRC5D	0.000901204	0.000959919	0.576434295	0.576434295	trans
cg05398131_RNU6-435P	0.000901219	0.000959933	0.606820968	0.606820968	trans
cg19769080_YWHAEP5	0.000901224	0.000959936	0.57142225	0.57142225	trans
cg07785145_PKD1P3	0.000901235	0.000959943	-0.932302296	0.932302296	trans
cg20614067_SUPT6H	0.000901235	0.000959943	0.569520948	0.569520948	trans
cg06970884_RNU6-462P	0.000901247	0.000959954	-0.57421285	0.57421285	trans
cg03470933_PLA2G2A	0.000901263	0.000959968	0.588322069	0.588322069	trans
cg07346595_DCAF4L1	0.00090127	0.000959973	0.809477766	0.809477766	trans
cg06417478_TRBV23OR9-2	0.000901272	0.000959973	0.542790967	0.542790967	trans
cg07448055_BOLL	0.000901276	0.000959974	0.62389071	0.62389071	trans
cg20313696_SLC25A15	0.000901282	0.000959979	0.564866417	0.564866417	trans
cg01148039_AHCYP4	0.000901284	0.000959979	-0.562242011	0.562242011	trans
cg22026465_DUSP23	0.000901291	0.000959979	-0.591133374	0.591133374	trans
cg15239096_RPS7P2	0.000901294	0.000959979	0.597620493	0.597620493	trans
cg20537554_PRDX3P1	0.000901295	0.000959979	0.606807049	0.606807049	trans
cg06779317_RNU6-1272P	0.000901301	0.000959979	0.774206757	0.774206757	trans
cg19264599_IGLC3	0.000901302	0.000959979	-0.594502336	0.594502336	trans
cg10141794_E2F6P2	0.000901306	0.000959979	0.603258501	0.603258501	trans
cg13909713_HNRNPA1P60	0.000901306	0.000959979	-0.562529291	0.562529291	trans
cg18664856_GAPDHP44	0.000901308	0.000959979	0.62354119	0.62354119	trans
cg19449260_RNU6-147P	0.000901308	0.000959979	0.594997666	0.594997666	trans
cg10337506_MTATP6P29	0.000901309	0.000959979	0.594154445	0.594154445	trans
cg15790457_ZNF877P	0.000901309	0.000959979	0.577564828	0.577564828	trans
cg23933723_ASTN2-AS1	0.000901317	0.000959983	0.585695514	0.585695514	trans
cg03979788_CFAP73	0.000901319	0.000959983	-0.601320021	0.601320021	trans
cg02482478_TRIM49	0.00090132	0.000959983	0.549597162	0.549597162	trans
cg18849725_RPS3P1	0.000901324	0.000959983	0.586717091	0.586717091	trans
cg03763977_LINC01116	0.000901327	0.000959983	0.566735359	0.566735359	trans
cg01955533_ATP5PBP1	0.000901328	0.000959983	0.614185875	0.614185875	trans
cg27237477_PCSK9	0.000901328	0.000959983	-0.660976479	0.660976479	trans
cg06605158_CTAGE10P	0.000901338	0.000959991	0.602707736	0.602707736	trans
cg09887532_TARDBPP2	0.000901342	0.000959992	0.594485917	0.594485917	trans
cg01087869_CHORDC1	0.000901343	0.000959992	0.863829168	0.863829168	trans
cg06593237_CTAGE3P	0.000901353	0.000959999	0.581209016	0.581209016	trans
cg09397592_RPL34P19	0.000901355	0.000959999	0.60201436	0.60201436	trans
cg22052566_MIR202HG	0.000901359	0.00096	-0.719000746	0.719000746	trans
cg04343263_FAM110D	0.000901362	0.00096	-0.736027442	0.736027442	trans
cg13337086_CDH23-AS1	0.000901364	0.00096	0.633691094	0.633691094	trans
cg25905192_LINC02520	0.000901367	0.00096	-0.638524187	0.638524187	trans
cg24604214_RNU6-541P	0.000901368	0.00096	0.725677121	0.725677121	trans
cg21263170_RPS15AP3	0.000901369	0.00096	-0.602714538	0.602714538	trans
cg03958058_DNAJC9-AS1	0.000901374	0.00096	-0.554496262	0.554496262	trans
cg25985506_CLDN18	0.000901376	0.00096	0.570953898	0.570953898	trans
cg14038695_VARS1	0.000901376	0.00096	-0.622055669	0.622055669	trans
cg05445227_RPS15P9	0.00090138	0.00096	-0.562039959	0.562039959	trans
cg00064388_PFKFB4	0.000901382	0.00096	0.617636475	0.617636475	trans
cg14943847_MIR548F3	0.000901386	0.00096	0.589972984	0.589972984	trans
cg20337110_ALDH16A1	0.000901388	0.00096	-0.680949671	0.680949671	trans
cg15776028_CDYL2	0.000901388	0.00096	0.617052195	0.617052195	trans
cg01825065_FAM220BP	0.000901388	0.00096	-0.623055475	0.623055475	trans
cg12341475_HMGA2-AS1	0.000901392	0.000960002	0.605907954	0.605907954	trans
cg26573961_OR2A4	0.0009014	0.000960005	0.640566516	0.640566516	trans
cg19763463_FAM177B	0.000901401	0.000960005	0.579807902	0.579807902	trans
cg12774454_IGHV2-70D	0.000901402	0.000960005	-0.665890938	0.665890938	trans
cg13543544_PIN1P1	0.000901407	0.000960007	0.57165174	0.57165174	trans
cg17002338_RBM46	0.000901411	0.000960007	-0.55468798	0.55468798	trans
cg18452169_KRT26	0.000901412	0.000960007	-0.819823928	0.819823928	trans
cg24968733_PHOX2B	0.000901412	0.000960007	0.592627374	0.592627374	trans
cg03301582_DNAJA1P5	0.000901417	0.000960008	0.570006521	0.570006521	trans
cg13875403_TERF1P2	0.000901418	0.000960008	0.643662178	0.643662178	trans
cg13803597_RN7SKP198	0.00090142	0.000960008	0.615295591	0.615295591	trans
cg26543311_RD3L	0.000901422	0.000960008	-1.680937886	1.680937886	trans
cg12942009_FDPSP7	0.000901427	0.000960008	1.749467445	1.749467445	trans
cg07355514_MSC	0.000901431	0.000960008	-0.581537784	0.581537784	trans
cg20517202_LPGAT1-AS1	0.000901432	0.000960008	0.591639998	0.591639998	trans
cg17840849_RNU6-746P	0.000901435	0.000960008	-0.588798936	0.588798936	trans
cg13880275_MTRR	0.000901436	0.000960008	-0.642680804	0.642680804	trans
cg13926358_OBSL1	0.000901439	0.000960009	0.586399779	0.586399779	trans
cg00325112_RNU6-554P	0.000901442	0.00096001	-0.63010688	0.63010688	trans
cg23348107_RNU6-526P	0.00090145	0.000960016	0.687366486	0.687366486	trans
cg22556683_MKRN8P	0.000901456	0.00096002	0.589698742	0.589698742	trans
cg19155518_ACTG1	0.000901468	0.00096003	0.650927288	0.650927288	trans
cg01915688_MME-AS1	0.000901479	0.00096004	-0.68747896	0.68747896	trans
cg15509969_DISP3	0.000901488	0.000960046	3.271010581	3.271010581	trans
cg22973076_RN7SL274P	0.000901491	0.000960046	0.556255792	0.556255792	trans
cg13262723_KRTAP13-5P	0.000901493	0.000960046	-0.666899353	0.666899353	trans
cg02391250_RFX6	0.0009015	0.000960046	-0.593007944	0.593007944	trans
cg25292374_LINC01341	0.0009015	0.000960046	0.586576264	0.586576264	trans
cg18313144_LINC01695	0.0009015	0.000960046	0.602591831	0.602591831	trans
cg05649922_AK3P5	0.0009015	0.000960046	0.570436005	0.570436005	trans
cg05056349_ANKZF1	0.000901502	0.000960046	0.592791978	0.592791978	trans
cg09449927_SLC25A27	0.00090151	0.000960052	0.652762656	0.652762656	trans
cg11704602_MTND2P5	0.000901527	0.000960064	0.688118843	0.688118843	trans
cg22025816_PPP2R2DP1	0.000901528	0.000960064	0.580527438	0.580527438	trans
cg25699417_ADCY7	0.000901529	0.000960064	-0.730520678	0.730520678	trans
cg23740067_ATP5MC2P3	0.000901531	0.000960064	-0.604235442	0.604235442	trans
cg01510218_GAPDHP36	0.000901541	0.000960072	0.59104014	0.59104014	trans
cg13803597_KRT18P42	0.000901558	0.000960088	-0.605328299	0.605328299	trans
cg12836643_HCAR2	0.000901568	0.000960097	0.581133649	0.581133649	trans
cg26338386_SCN2A	0.000901572	0.000960097	0.524208249	0.524208249	trans
cg17099212_TTC6	0.000901574	0.000960097	0.575330461	0.575330461	trans
cg17764715_AOC3	0.000901576	0.000960097	0.903308345	0.903308345	trans
cg01534242_ENDOU	0.000901579	0.000960097	1.258483202	1.258483202	trans
cg26205842_RN7SL150P	0.000901581	0.000960097	-0.604131805	0.604131805	trans
cg01821644_GPR42	0.000901583	0.000960097	-0.579837979	0.579837979	trans
cg01268295_HCAR2	0.000901585	0.000960097	0.58916705	0.58916705	trans
cg14313932_NDUFA5P10	0.000901586	0.000960097	0.559701413	0.559701413	trans
cg05144042_GRIN2D	0.000901588	0.000960097	-0.61544427	0.61544427	trans
cg20651218_MYH14	0.000901593	0.0009601	0.719131609	0.719131609	trans
cg12776173_RNU1-58P	0.000901599	0.000960103	-0.60648092	0.60648092	trans
cg02858839_RPL7L1P12	0.000901601	0.000960103	0.621734034	0.621734034	trans
cg01665243_ST3GAL3	0.000901603	0.000960103	0.651357468	0.651357468	trans
cg25880954_ADAMTS8	0.00090161	0.000960109	-0.628938258	0.628938258	trans
cg00340919_RNU6-246P	0.000901613	0.00096011	-0.59813333	0.59813333	trans
cg24993859_RN7SKP65	0.000901621	0.000960115	0.875891429	0.875891429	trans
cg13653328_RPL23AP30	0.000901628	0.000960117	0.583358892	0.583358892	trans
cg03397923_FGF8	0.000901633	0.000960117	-0.568553536	0.568553536	trans
cg23741364_RNU1-83P	0.000901634	0.000960117	-0.568749188	0.568749188	trans
cg06716182_RN7SL37P	0.000901636	0.000960117	0.579473152	0.579473152	trans
cg06415550_RN7SL864P	0.000901637	0.000960117	-0.614887459	0.614887459	trans
cg00572650_RPL3P10	0.000901644	0.000960117	0.624058898	0.624058898	trans
cg06587495_TARDBPP2	0.000901647	0.000960117	0.666450738	0.666450738	trans
cg11736020_ZNF519P1	0.000901647	0.000960117	0.572153095	0.572153095	trans
cg04515996_C11orf96	0.000901648	0.000960117	1.87770555	1.87770555	trans
cg12420787_WDR64	0.000901648	0.000960117	-0.657358746	0.657358746	trans
cg15025375_TRIM51JP	0.00090165	0.000960117	-0.606014921	0.606014921	trans
cg16001227_ABCC5	0.000901651	0.000960117	0.719010448	0.719010448	trans
cg02536150_STEAP3-AS1	0.000901651	0.000960117	0.575119686	0.575119686	trans
cg09774124_UBTFL8	0.000901656	0.00096012	-0.614352836	0.614352836	trans
cg12701888_DAB1-AS1	0.000901661	0.000960123	0.615955221	0.615955221	trans
cg11552287_RPL7P4	0.000901667	0.000960127	0.587373115	0.587373115	trans
cg26155681_CYP2C9	0.000901671	0.000960129	0.629118685	0.629118685	trans
cg26307355_MC5R	0.000901674	0.000960129	-0.609015655	0.609015655	trans
cg10631684_TRGV6	0.000901676	0.000960129	-0.67653291	0.67653291	trans
cg26607103_UBTFL5	0.00090168	0.000960131	-0.588357116	0.588357116	trans
cg12875538_HMGB3P9	0.000901689	0.000960137	0.607964401	0.607964401	trans
cg07511671_PGM5P4-AS1	0.00090169	0.000960137	0.670484867	0.670484867	trans
cg10047762_GTF2IP14	0.000901696	0.000960137	-0.585583149	0.585583149	trans
cg16678283_AADACL2	0.000901697	0.000960137	0.569739288	0.569739288	trans
cg07718055_CUBN	0.000901697	0.000960137	0.591938898	0.591938898	trans
cg17771100_H3C9P	0.000901698	0.000960137	-0.584283429	0.584283429	trans
cg15412826_POTEKP	0.000901718	0.000960153	-0.632235932	0.632235932	trans
cg05266796_RNA5SP256	0.000901721	0.000960153	0.643102529	0.643102529	trans
cg00634475_HPX	0.000901721	0.000960153	0.564979947	0.564979947	trans
cg26474203_IGHV4-28	0.000901724	0.000960153	-0.601647004	0.601647004	trans
cg04888297_OR7E46P	0.000901725	0.000960153	0.657051788	0.657051788	trans
cg07930620_LINC01874	0.000901741	0.000960164	-0.569824681	0.569824681	trans
cg07930620_RNA5SP89	0.000901741	0.000960164	-0.569824681	0.569824681	trans
cg07930620_SNORD32B	0.000901741	0.000960164	-0.569824681	0.569824681	trans
cg13957457_HBM	0.000901745	0.000960165	0.609565602	0.609565602	trans
cg15696658_RABGAP1L-AS1	0.000901747	0.000960165	0.584944942	0.584944942	trans
cg14861778_PEF1-AS1	0.000901749	0.000960165	0.645113141	0.645113141	trans
cg20852862_NEUROD4	0.000901755	0.000960166	0.542917451	0.542917451	trans
cg01753920_OR1J1	0.000901756	0.000960166	2.047538961	2.047538961	trans
cg19935718_TCP10L	0.000901757	0.000960166	0.585886369	0.585886369	trans
cg15446032_ECE2	0.00090176	0.000960167	-0.603308307	0.603308307	trans
cg10714222_KRASP1	0.000901763	0.000960168	-0.641216984	0.641216984	trans
cg26594488_PKN2-AS1	0.000901768	0.000960171	0.58691491	0.58691491	trans
cg13106133_LDB2	0.000901776	0.000960174	0.652307747	0.652307747	trans
cg13848429_SRSF3P6	0.000901777	0.000960174	0.584700766	0.584700766	trans
cg24588582_RNU6-836P	0.000901779	0.000960174	-0.674002109	0.674002109	trans
cg04549802_SNORD114-11	0.00090178	0.000960174	-0.74174069	0.74174069	trans
cg12537688_MIR588	0.000901786	0.000960178	-0.634853052	0.634853052	trans
cg19279779_LINC00174	0.00090179	0.000960179	0.596225252	0.596225252	trans
cg13376515_HLA-DPB1	0.000901795	0.000960179	-0.599955653	0.599955653	trans
cg16064295_TMEM60	0.000901795	0.000960179	-0.668382553	0.668382553	trans
cg00127664_PDE5A	0.000901796	0.000960179	0.580940259	0.580940259	trans
cg06242605_ZNF33BP1	0.000901801	0.000960179	0.609239643	0.609239643	trans
cg15677797_CTSG	0.000901803	0.000960179	-0.572540736	0.572540736	trans
cg12551233_WASF3	0.000901806	0.000960179	-0.702179855	0.702179855	trans
cg15830792_PRDX3P4	0.000901807	0.000960179	0.713667599	0.713667599	trans
cg06149863_OR4F21	0.000901807	0.000960179	0.604184212	0.604184212	trans
cg20651218_REXO4	0.000901812	0.000960182	0.711944643	0.711944643	trans
cg15352841_BET1-AS1	0.000901818	0.000960186	0.59390514	0.59390514	trans
cg01240662_KCNS2	0.00090182	0.000960186	0.566896608	0.566896608	trans
cg02399049_BCAS3	0.000901826	0.000960188	0.593194924	0.593194924	trans
cg16503053_WDR59	0.000901827	0.000960188	0.576490225	0.576490225	trans
cg20375654_GANAB	0.000901834	0.000960192	0.629572007	0.629572007	trans
cg10826174_RPS17P7	0.000901835	0.000960192	-0.594887992	0.594887992	trans
cg05921509_SCGB2B2	0.000901838	0.000960192	0.596882013	0.596882013	trans
cg17591121_RAB28P3	0.000901839	0.000960192	0.595944728	0.595944728	trans
cg17162911_CTBP2P2	0.000901848	0.0009602	-0.563210488	0.563210488	trans
cg23792679_COL13A1	0.000901851	0.000960201	0.614543142	0.614543142	trans
cg10337506_DEPP1	0.000901855	0.000960202	-0.586804197	0.586804197	trans
cg00773700_LINC01450	0.000901858	0.000960203	-0.696446988	0.696446988	trans
cg02792740_DMAC2L	0.000901867	0.000960209	0.589500192	0.589500192	trans
cg10032131_MLF1	0.000901868	0.000960209	-0.574792722	0.574792722	trans
cg24883009_RPL7P16	0.000901872	0.000960209	0.570216757	0.570216757	trans
cg04710276_CATSPERE	0.000901874	0.000960209	0.600823465	0.600823465	trans
cg07905199_ATG7	0.000901876	0.000960209	-0.568468487	0.568468487	trans
cg01345354_RSU1P2	0.000901878	0.000960209	0.56732542	0.56732542	trans
cg01982002_KREMEN2	0.000901879	0.000960209	0.603982522	0.603982522	trans
cg21991185_MUC12-AS1	0.000901884	0.00096021	-0.578155848	0.578155848	trans
cg15912082_PAQR4	0.000901886	0.00096021	-0.615389177	0.615389177	trans
cg21129360_PARD6A	0.000901887	0.00096021	0.624784139	0.624784139	trans
cg14790638_SMIM2-AS1	0.000901896	0.000960218	1.16166329	1.16166329	trans
cg01550348_RNA5SP46	0.000901907	0.000960226	-0.644838097	0.644838097	trans
cg25053413_UNC5C	0.000901915	0.00096023	0.577720152	0.577720152	trans
cg12475934_XRCC6P1	0.000901916	0.00096023	0.61471617	0.61471617	trans
cg15576245_PRDM9	0.000901917	0.00096023	-0.585750218	0.585750218	trans
cg04688871_RN7SKP119	0.000901925	0.000960235	0.990528752	0.990528752	trans
cg14902675_CALML3-AS1	0.000901926	0.000960235	0.570169158	0.570169158	trans
cg24117063_GUSBP1	0.000901929	0.000960236	0.605989034	0.605989034	trans
cg22280068_RPL18P10	0.000901932	0.000960237	-0.61181155	0.61181155	trans
cg19746337_EEF1A1P25	0.000901935	0.000960238	0.626543012	0.626543012	trans
cg22829098_GOLGA8EP	0.000901938	0.000960238	-0.608827649	0.608827649	trans
cg09495418_NLRX1	0.000901942	0.00096024	0.612194887	0.612194887	trans
cg18710053_XRCC6P1	0.000901951	0.000960247	0.80240187	0.80240187	trans
cg08698035_MDK	0.000901958	0.000960252	-0.672311595	0.672311595	trans
cg00381473_RNU4-87P	0.000901961	0.000960253	0.602624076	0.602624076	trans
cg22463819_SLURP1	0.000901967	0.000960258	-0.63660821	0.63660821	trans
cg11216917_RNU6-441P	0.000901971	0.000960258	0.588683661	0.588683661	trans
cg26450259_NPIPP1	0.000901972	0.000960258	0.625698094	0.625698094	trans
cg14781700_RNF133	0.000901983	0.000960268	0.642536938	0.642536938	trans
cg10463299_SYT9	0.000901985	0.000960268	0.627246707	0.627246707	trans
cg01263942_PKN3	0.000901991	0.000960268	0.613565308	0.613565308	trans
cg22871801_GABRR1	0.000901992	0.000960268	0.589878717	0.589878717	trans
cg07208552_RNA5SP37	0.000901992	0.000960268	0.642862854	0.642862854	trans
cg10337506_SNORA3C	0.000901999	0.000960273	0.576557202	0.576557202	trans
cg27070070_RNU6ATAC10P	0.000902014	0.000960276	0.608258957	0.608258957	trans
cg16829306_RNU6-160P	0.000902014	0.000960276	0.559783819	0.559783819	trans
cg23094117_CSNK1A1P1	0.000902014	0.000960276	0.618317271	0.618317271	trans
cg12607106_NRDC	0.000902016	0.000960276	0.845321441	0.845321441	trans
cg05304815_AOPEP	0.000902021	0.000960276	0.565287594	0.565287594	trans
cg04343263_RNU6-216P	0.000902025	0.000960276	-0.726235396	0.726235396	trans
cg08231359_PGRMC2	0.000902026	0.000960276	0.69532505	0.69532505	trans
cg22815707_GTF2IP14	0.000902033	0.000960276	0.588785393	0.588785393	trans
cg09483607_RN7SL738P	0.000902033	0.000960276	-0.632283381	0.632283381	trans
cg08048178_MTND1P3	0.000902033	0.000960276	1.992025547	1.992025547	trans
cg03910065_RNU6-269P	0.000902034	0.000960276	1.680674613	1.680674613	trans
cg19307851_MRPL50P1	0.000902034	0.000960276	0.557994319	0.557994319	trans
cg24360513_DEFA8P	0.000902035	0.000960276	1.189521281	1.189521281	trans
cg17086493_SACS-AS1	0.000902038	0.000960276	-0.604994162	0.604994162	trans
cg05884880_NPHS1	0.000902041	0.000960276	-0.565842588	0.565842588	trans
cg14408831_CDO1	0.000902041	0.000960276	-0.672184009	0.672184009	trans
cg12386544_RN7SL394P	0.000902044	0.000960276	0.681497695	0.681497695	trans
cg04940822_KCNK18	0.000902047	0.000960276	0.557800128	0.557800128	trans
cg12607106_PARP1	0.000902047	0.000960276	0.847049846	0.847049846	trans
cg03119028_CFB	0.000902048	0.000960276	-0.578027256	0.578027256	trans
cg13055103_RNU6-238P	0.00090205	0.000960276	0.603953317	0.603953317	trans
cg19642270_OR4F21	0.000902051	0.000960276	0.598517473	0.598517473	trans
cg07663788_RPL7P4	0.00090206	0.000960283	0.579315061	0.579315061	trans
cg09977852_CELA3A	0.000902066	0.000960283	0.579874249	0.579874249	trans
cg07543199_MARK2P8	0.000902066	0.000960283	0.697018713	0.697018713	trans
cg01864029_IMPA1	0.000902066	0.000960283	0.572715408	0.572715408	trans
cg06767552_ASB14	0.00090207	0.000960284	0.576759419	0.576759419	trans
cg05943251_TREML1	0.000902071	0.000960284	-0.584582968	0.584582968	trans
cg08941533_RPS27P16	0.000902074	0.000960285	0.58028848	0.58028848	trans
cg25841491_FGF7	0.000902078	0.000960286	0.824000085	0.824000085	trans
cg06301252_KATNA1	0.00090208	0.000960286	0.617900077	0.617900077	trans
cg17189494_GPR152	0.000902082	0.000960286	-0.602165104	0.602165104	trans
cg16882623_LINC01052	0.000902086	0.000960288	-0.554604874	0.554604874	trans
cg20869369_SMAD5-AS1	0.000902096	0.000960294	0.586781927	0.586781927	trans
cg08383462_APOB	0.000902097	0.000960294	0.586469903	0.586469903	trans
cg00512739_SLC35G2	0.0009021	0.000960295	0.571205121	0.571205121	trans
cg19316173_RPL34P19	0.000902103	0.000960296	0.971264916	0.971264916	trans
cg15620050_RPL7L1P12	0.000902116	0.000960307	0.64131703	0.64131703	trans
cg06635371_RNU6-391P	0.000902117	0.000960307	0.641380694	0.641380694	trans
cg09471804_RN7SKP143	0.00090212	0.000960307	2.569096432	2.569096432	trans
cg26563696_CACNA1D	0.000902122	0.000960307	0.596467262	0.596467262	trans
cg06591273_PGM5	0.000902128	0.000960311	-0.623022323	0.623022323	trans
cg05898161_CALR4P	0.000902148	0.000960328	0.643583297	0.643583297	trans
cg07724466_PTMAP3	0.000902149	0.000960328	0.581733612	0.581733612	trans
cg17943069_RNA5SP235	0.000902151	0.000960328	0.647855066	0.647855066	trans
cg04837653_COLEC10	0.000902153	0.000960328	-0.621612967	0.621612967	trans
cg09415148_BRI3P3	0.000902162	0.000960332	0.605349795	0.605349795	trans
cg08776711_BAK1	0.000902163	0.000960332	0.579353977	0.579353977	trans
cg06038274_RHBDL3	0.000902164	0.000960332	-0.598663406	0.598663406	trans
cg14506175_KIF28P	0.000902167	0.000960332	0.615307599	0.615307599	trans
cg14120340_RN7SKP228	0.00090217	0.000960332	-0.600848552	0.600848552	trans
cg09809224_IZUMO1	0.000902171	0.000960332	0.65067114	0.65067114	trans
cg23350106_SNORD114-23	0.000902172	0.000960332	0.865200165	0.865200165	trans
cg13070763_JCHAIN	0.000902174	0.000960332	0.58379544	0.58379544	trans
cg18580450_LINC01487	0.000902178	0.000960332	0.968910148	0.968910148	trans
cg18805621_CCDC144A	0.000902179	0.000960332	0.604687557	0.604687557	trans
cg13127920_NPM1P26	0.000902181	0.000960332	0.579609297	0.579609297	trans
cg12846784_H4C10P	0.000902187	0.000960336	-0.591475406	0.591475406	trans
cg25099233_IGHV4-59	0.000902192	0.000960339	0.588180738	0.588180738	trans
cg10100831_FGF7P7	0.000902203	0.000960342	0.581210854	0.581210854	trans
cg05508245_INAVA	0.000902204	0.000960342	0.722962601	0.722962601	trans
cg00732589_SLC25A38P1	0.000902204	0.000960342	0.593473309	0.593473309	trans
cg27130406_RNU6-441P	0.000902206	0.000960342	0.592448966	0.592448966	trans
cg19647370_KRTAP13-5P	0.000902207	0.000960342	-0.611048729	0.611048729	trans
cg05873635_GDI2P2	0.000902208	0.000960342	0.586429798	0.586429798	trans
cg19110931_RNF213	0.000902215	0.000960347	0.583449274	0.583449274	trans
cg06721233_UBE2L2	0.00090222	0.00096035	0.651158373	0.651158373	trans
cg22337491_NXPE1	0.000902222	0.00096035	0.580825223	0.580825223	trans
cg08118417_MS4A13	0.000902233	0.000960353	0.588021753	0.588021753	trans
cg00700039_TTC6	0.000902234	0.000960353	0.546129929	0.546129929	trans
cg16798839_VAMP2	0.000902235	0.000960353	0.570988848	0.570988848	trans
cg08240529_TTC6	0.000902236	0.000960353	0.54443403	0.54443403	trans
cg08140801_DEFB131D	0.00090224	0.000960353	-0.566796759	0.566796759	trans
cg13150171_TRAV25	0.000902243	0.000960353	0.573461465	0.573461465	trans
cg05360307_SUSD2	0.000902244	0.000960353	-0.609691117	0.609691117	trans
cg23078472_ZNF404	0.000902245	0.000960353	0.578160295	0.578160295	trans
cg01522525_TBX4	0.000902245	0.000960353	0.579463995	0.579463995	trans
cg24092000_IGHG3	0.000902261	0.000960365	-0.583730417	0.583730417	trans
cg11196529_RNU6-97P	0.000902262	0.000960365	0.605687529	0.605687529	trans
cg02501773_KCNS2	0.000902263	0.000960365	0.595992573	0.595992573	trans
cg02401786_REN	0.000902266	0.000960366	0.564627678	0.564627678	trans
cg14634826_OR51I2	0.000902277	0.000960376	0.660391103	0.660391103	trans
cg25164787_CCL8	0.000902281	0.000960377	0.571712466	0.571712466	trans
cg16672940_PRSS30P	0.000902288	0.00096038	-0.633685983	0.633685983	trans
cg16222773_ARHGAP31-AS1	0.000902289	0.00096038	0.580491435	0.580491435	trans
cg08691237_LINC00487	0.00090229	0.00096038	-0.606485819	0.606485819	trans
cg10958924_DPRX	0.000902294	0.000960382	0.642135005	0.642135005	trans
cg26277026_MIR422A	0.000902299	0.000960383	0.584805091	0.584805091	trans
cg04287289_LANCL1-AS1	0.000902304	0.000960383	-0.576469682	0.576469682	trans
cg12875538_RPS29P14	0.000902306	0.000960383	0.623230822	0.623230822	trans
cg19111078_GRK4	0.00090231	0.000960383	0.606074275	0.606074275	trans
cg10552523_FAM133CP	0.000902311	0.000960383	0.580414587	0.580414587	trans
cg09294055_RN7SL352P	0.000902311	0.000960383	0.607792561	0.607792561	trans
cg08258867_TEDC2	0.000902312	0.000960383	-0.603542332	0.603542332	trans
cg00001520_RNU6-1065P	0.000902313	0.000960383	0.635124623	0.635124623	trans
cg18668020_S100A11	0.000902316	0.000960383	-0.675328799	0.675328799	trans
cg26435670_RPL31P20	0.00090232	0.000960385	0.622342017	0.622342017	trans
cg20337110_ZSWIM8	0.000902333	0.000960394	-0.676563574	0.676563574	trans
cg07444280_MIR101-2	0.000902334	0.000960394	0.608378486	0.608378486	trans
cg10411658_DBT	0.000902335	0.000960394	0.684523064	0.684523064	trans
cg06531701_ALDH8A1	0.000902337	0.000960395	0.61051717	0.61051717	trans
cg04365481_RN7SL156P	0.000902342	0.000960396	0.613635047	0.613635047	trans
cg25353287_SYNDIG1L	0.000902344	0.000960396	-1.124675944	1.124675944	trans
cg24151486_TTLL1-AS1	0.000902356	0.000960396	0.646939771	0.646939771	trans
cg15440402_NKX2-5	0.000902356	0.000960396	-0.674502688	0.674502688	trans
cg21361021_FBXW12	0.000902356	0.000960396	0.568665858	0.568665858	trans
cg06499214_GABARAP	0.000902357	0.000960396	0.616192573	0.616192573	trans
cg10039163_TTLL1-AS1	0.000902357	0.000960396	-0.628756156	0.628756156	trans
cg12186981_RPL32P23	0.000902359	0.000960396	-0.633203411	0.633203411	trans
cg25570278_RNU6-233P	0.000902361	0.000960396	0.597708386	0.597708386	trans
cg14504586_BANF2	0.000902363	0.000960396	0.621983235	0.621983235	trans
cg03910065_MIR589	0.000902366	0.000960396	1.707979067	1.707979067	trans
cg11852643_OR51S1	0.000902368	0.000960396	0.661794919	0.661794919	trans
cg11852643_OR4K15	0.000902368	0.000960396	0.661794919	0.661794919	trans
cg19107578_HLA-DRB9	0.00090237	0.000960396	-0.704794921	0.704794921	trans
cg08250990_MIR1233-2	0.000902377	0.000960401	0.640051406	0.640051406	trans
cg08752433_PDZRN3-AS1	0.000902386	0.000960405	0.58197939	0.58197939	trans
cg19921829_SNRPEP10	0.000902388	0.000960405	0.580006253	0.580006253	trans
cg07355514_LINC00475	0.000902388	0.000960405	0.572531085	0.572531085	trans
cg08983433_MMRN1	0.000902389	0.000960405	-0.63614468	0.63614468	trans
cg10939912_CCNB2P1	0.000902397	0.000960406	0.618118405	0.618118405	trans
cg03966685_SLC22A1	0.000902402	0.000960406	0.657165464	0.657165464	trans
cg18180710_SUGT1P2	0.000902402	0.000960406	0.636985425	0.636985425	trans
cg17945153_HIBCH	0.000902404	0.000960406	-0.609264179	0.609264179	trans
cg00770964_RPS27P15	0.000902404	0.000960406	0.611569273	0.611569273	trans
cg05238843_ST13P19	0.000902404	0.000960406	0.571885476	0.571885476	trans
cg10631684_KLF2P2	0.000902406	0.000960406	0.710184888	0.710184888	trans
cg23153680_OR6F1	0.000902413	0.000960411	-0.652118583	0.652118583	trans
cg07724466_SPDYE17	0.000902415	0.000960411	0.591711038	0.591711038	trans
cg07666727_RNU6-435P	0.000902418	0.000960412	0.604758211	0.604758211	trans
cg05688588_YWHAEP5	0.000902438	0.000960429	0.567955305	0.567955305	trans
cg05874519_ASB14	0.000902447	0.000960434	1.443452284	1.443452284	trans
cg10991855_OR7E145P	0.000902447	0.000960434	-0.58451601	0.58451601	trans
cg02868976_DCDC2C	0.000902456	0.000960441	0.592181169	0.592181169	trans
cg22125926_RPL17P25	0.000902462	0.000960442	0.567838782	0.567838782	trans
cg16000638_RNU4-74P	0.000902462	0.000960442	0.566768752	0.566768752	trans
cg10939912_OR10A2	0.000902465	0.000960444	0.607919932	0.607919932	trans
cg02294123_C16orf92	0.00090247	0.000960447	0.584536476	0.584536476	trans
cg03830265_ARHGEF7-IT1	0.000902473	0.000960447	-0.66548811	0.66548811	trans
cg19592252_RPS15AP16	0.000902482	0.000960454	0.603718391	0.603718391	trans
cg18687588_SNHG17	0.000902487	0.000960457	0.58962552	0.58962552	trans
cg27208514_TAAR2	0.000902493	0.000960458	0.645719497	0.645719497	trans
cg05508245_MCM5	0.000902497	0.000960458	0.732539536	0.732539536	trans
cg07154254_KAZN-AS1	0.000902498	0.000960458	0.566339637	0.566339637	trans
cg02837591_RN7SKP279	0.000902498	0.000960458	0.680168486	0.680168486	trans
cg17723156_RPL31P20	0.0009025	0.000960458	0.572582089	0.572582089	trans
cg09191854_KLHL41	0.000902501	0.000960458	0.660068274	0.660068274	trans
cg16064295_IMP3	0.000902506	0.000960459	-0.659260491	0.659260491	trans
cg19703425_ANKRD49P1	0.000902507	0.000960459	-0.894873681	0.894873681	trans
cg19084628_ATP6V0E1P3	0.000902513	0.000960462	0.578224762	0.578224762	trans
cg14142836_OR7E130P	0.000902513	0.000960462	-0.571797076	0.571797076	trans
cg07632068_MIR1262	0.000902518	0.000960465	0.616228268	0.616228268	trans
cg26296941_RNU1-77P	0.000902527	0.00096047	0.608379061	0.608379061	trans
cg04774563_ACOD1	0.000902529	0.00096047	0.559306119	0.559306119	trans
cg04517903_CD2BP2	0.00090253	0.00096047	0.603918358	0.603918358	trans
cg10986412_TRPC6	0.00090254	0.000960477	-0.587535044	0.587535044	trans
cg08825286_RNU2-64P	0.000902541	0.000960477	-0.763541377	0.763541377	trans
cg20329210_RNU6-1151P	0.000902544	0.000960478	0.615786493	0.615786493	trans
cg13360263_RPS26P38	0.000902547	0.000960478	0.813016593	0.813016593	trans
cg20740024_CALN1	0.000902549	0.000960479	0.581632493	0.581632493	trans
cg16000638_RN7SL507P	0.000902562	0.00096049	0.571645109	0.571645109	trans
cg26081710_RNU6-1154P	0.000902572	0.000960497	-1.377750538	1.377750538	trans
cg01433152_SNRPEP10	0.000902573	0.000960497	0.588120116	0.588120116	trans
cg03251805_RNU6ATAC25P	0.000902577	0.000960499	0.631206088	0.631206088	trans
cg03966685_MAPK8IP3	0.00090258	0.000960499	0.641948747	0.641948747	trans
cg07346595_ACVR1C	0.000902588	0.000960504	0.826488679	0.826488679	trans
cg09745688_BCL2L1-AS1	0.000902589	0.000960504	0.602375651	0.602375651	trans
cg13141283_TRIM42	0.000902593	0.000960504	-0.657513123	0.657513123	trans
cg13629659_PRKACG	0.000902593	0.000960504	0.593417161	0.593417161	trans
cg22484330_POU6F2-AS2	0.000902595	0.000960504	-0.582338989	0.582338989	trans
cg17281658_OR51A4	0.000902598	0.000960505	-0.668213661	0.668213661	trans
cg24201741_LINC02013	0.000902608	0.000960509	0.576236597	0.576236597	trans
cg10552523_SPDYE18	0.000902609	0.000960509	0.577588951	0.577588951	trans
cg14924064_PRKCQ	0.000902612	0.000960509	0.57058292	0.57058292	trans
cg26987106_RPS3AP24	0.000902614	0.000960509	0.553234395	0.553234395	trans
cg26296941_GLP2R	0.000902615	0.000960509	0.599264255	0.599264255	trans
cg09213124_HDC	0.000902616	0.000960509	0.575083025	0.575083025	trans
cg02747169_FXYD2	0.000902618	0.000960509	0.5809134	0.5809134	trans
cg17925226_MOB1AP1	0.00090262	0.000960509	0.5831756	0.5831756	trans
cg04998498_SH3YL1	0.000902629	0.000960516	0.641500047	0.641500047	trans
cg24949324_FAT2	0.000902631	0.000960516	0.520326591	0.520326591	trans
cg03684644_FAM110C	0.000902641	0.000960518	0.564082513	0.564082513	trans
cg20737909_ATP5MC1P1	0.000902643	0.000960518	-0.584358787	0.584358787	trans
cg08776711_C6orf47	0.000902643	0.000960518	0.570345579	0.570345579	trans
cg00572650_ZNF814	0.000902645	0.000960518	0.620223597	0.620223597	trans
cg05189524_C19orf18	0.000902646	0.000960518	0.592329716	0.592329716	trans
cg26307355_MEOX2	0.000902649	0.000960518	-0.618891502	0.618891502	trans
cg07386121_RN7SL728P	0.000902649	0.000960518	0.618523068	0.618523068	trans
cg20925726_LDHAL6A	0.000902651	0.000960518	0.631789102	0.631789102	trans
cg27422885_RNU6-1241P	0.000902652	0.000960518	0.597463941	0.597463941	trans
cg24267358_TEX44	0.00090266	0.000960521	0.586286876	0.586286876	trans
cg05760489_FBXW12	0.000902665	0.000960521	0.590685463	0.590685463	trans
cg16255663_CLCNKB	0.000902667	0.000960521	0.570366332	0.570366332	trans
cg00535538_RNU6-520P	0.000902667	0.000960521	0.586711689	0.586711689	trans
cg01016056_GPHB5	0.000902667	0.000960521	-0.591635859	0.591635859	trans
cg18554976_SNORD115-4	0.00090267	0.000960521	-0.590304703	0.590304703	trans
cg13292150_CHCHD2P6	0.000902671	0.000960521	-0.619174607	0.619174607	trans
cg19369780_ADAMTS6	0.000902684	0.000960533	0.605190975	0.605190975	trans
cg05013129_HSP90AA5P	0.000902689	0.000960534	0.766946388	0.766946388	trans
cg04628168_LINC02641	0.00090269	0.000960534	1.53688707	1.53688707	trans
cg25985506_RPL3P5	0.000902694	0.000960536	0.597388485	0.597388485	trans
cg25105522_KBTBD12	0.000902696	0.000960536	0.554611518	0.554611518	trans
cg20039257_ACTR3P3	0.000902699	0.000960536	-0.590615669	0.590615669	trans
cg08626174_RPL19P18	0.000902701	0.000960536	0.58247812	0.58247812	trans
cg21840153_ESYT3	0.000902703	0.000960536	0.572392677	0.572392677	trans
cg08033828_HNRNPA1P17	0.000902705	0.000960536	0.584587455	0.584587455	trans
cg25985506_PPIAP74	0.000902708	0.000960537	0.573147339	0.573147339	trans
cg06167719_SRRM1P2	0.000902718	0.00096054	-0.563106469	0.563106469	trans
cg14724699_AKR1B10P1	0.000902721	0.00096054	0.560442519	0.560442519	trans
cg01028000_SEMA3F-AS1	0.000902722	0.00096054	0.657662706	0.657662706	trans
cg03397234_NAP1L4P1	0.000902722	0.00096054	-0.568644664	0.568644664	trans
cg09799441_ATP8B5P	0.000902726	0.00096054	1.110548627	1.110548627	trans
cg03179052_MYO1B	0.000902728	0.00096054	-1.020535745	1.020535745	trans
cg08131310_TLK1P1	0.00090273	0.00096054	-0.58420421	0.58420421	trans
cg08215774_PHACTR3	0.000902732	0.00096054	0.607548818	0.607548818	trans
cg20354552_RNF43	0.000902734	0.00096054	0.585844213	0.585844213	trans
cg09850372_RN7SL37P	0.000902734	0.00096054	0.580642022	0.580642022	trans
cg09391279_LINC01750	0.00090274	0.00096054	0.562351995	0.562351995	trans
cg20854758_LEF1	0.000902741	0.00096054	0.591103634	0.591103634	trans
cg17733194_LINC02873	0.000902742	0.00096054	-0.674333666	0.674333666	trans
cg17560662_SPDYE17	0.000902743	0.00096054	0.593069244	0.593069244	trans
cg05438378_BHMT2	0.000902745	0.00096054	0.590316307	0.590316307	trans
cg10452704_KIAA1671-AS1	0.000902751	0.000960543	0.608840982	0.608840982	trans
cg16423567_CYP2C9	0.000902752	0.000960543	0.576254392	0.576254392	trans
cg15863552_SLC9A3	0.000902763	0.000960552	0.557722407	0.557722407	trans
cg07016261_CPS1	0.000902768	0.000960552	0.554267925	0.554267925	trans
cg24151486_DKK2	0.00090277	0.000960552	0.647254911	0.647254911	trans
cg24561600_ARF1P1	0.000902774	0.000960552	-0.599882794	0.599882794	trans
cg12150991_TMC1	0.000902778	0.000960552	0.603046644	0.603046644	trans
cg03462249_RBM22P2	0.00090278	0.000960552	0.586707181	0.586707181	trans
cg16064295_PMPCB	0.000902781	0.000960552	-0.664815987	0.664815987	trans
cg16064295_TMEM50A	0.000902782	0.000960552	-0.665775024	0.665775024	trans
cg21991185_GJB2	0.000902782	0.000960552	0.593518267	0.593518267	trans
cg18027157_UGT1A6	0.000902784	0.000960552	0.574958001	0.574958001	trans
cg03603331_ARL14EPP1	0.000902785	0.000960552	0.574592036	0.574592036	trans
cg23115136_SLC16A10	0.000902792	0.000960557	-0.576670237	0.576670237	trans
cg08515884_HCRTR1	0.000902793	0.000960557	-0.586306346	0.586306346	trans
cg07096305_KANSL1L	0.000902796	0.000960558	0.57833189	0.57833189	trans
cg23202093_RPL7P4	0.000902799	0.000960558	0.581080557	0.581080557	trans
cg03283042_RNY3P12	0.000902809	0.000960564	0.572964804	0.572964804	trans
cg13922901_ADAMTS18	0.00090281	0.000960564	-0.557313317	0.557313317	trans
cg17271146_OTOS	0.000902813	0.000960564	0.577596212	0.577596212	trans
cg11148883_RPL7AP15	0.000902813	0.000960564	0.565173547	0.565173547	trans
cg07096305_SIKE1	0.000902818	0.000960566	0.580352267	0.580352267	trans
cg25261181_RNU6-151P	0.000902822	0.000960566	-0.601157151	0.601157151	trans
cg07405255_ETV3	0.000902822	0.000960566	-0.68476376	0.68476376	trans
cg10925082_OR8U1	0.000902829	0.000960571	-0.587574177	0.587574177	trans
cg00535538_LIMD1-AS1	0.000902834	0.000960571	0.580975062	0.580975062	trans
cg26926221_IGF2BP2-AS1	0.000902835	0.000960571	0.583763949	0.583763949	trans
cg12046819_RNU4-90P	0.000902837	0.000960571	0.595512898	0.595512898	trans
cg15633679_FAM186A	0.000902839	0.000960571	0.725911294	0.725911294	trans
cg23922134_RFESDP1	0.00090284	0.000960571	0.587675401	0.587675401	trans
cg01494348_CNOT4P1	0.000902843	0.000960572	0.5653061	0.5653061	trans
cg06736785_RPL13	0.000902847	0.000960572	0.583744821	0.583744821	trans
cg08825286_MTAPP2	0.000902847	0.000960572	-0.771831648	0.771831648	trans
cg11270687_TUBB3P1	0.000902849	0.000960572	0.624350039	0.624350039	trans
cg07022959_SDR42E2	0.00090286	0.00096058	0.592304819	0.592304819	trans
cg10032131_MRPL42P4	0.000902864	0.000960581	0.551782662	0.551782662	trans
cg10635593_HDC	0.000902865	0.000960581	0.641649457	0.641649457	trans
cg01298350_GOLGA8EP	0.000902869	0.000960582	-0.600631025	0.600631025	trans
cg16306043_LINC02013	0.00090287	0.000960582	-0.593629304	0.593629304	trans
cg01481646_LINC00475	0.000902886	0.000960596	0.558711823	0.558711823	trans
cg07125024_CCDC70	0.000902888	0.000960596	0.559664812	0.559664812	trans
cg04559815_ARMC2-AS1	0.000902895	0.0009606	0.620745524	0.620745524	trans
cg19110931_MDK	0.000902896	0.0009606	0.598177377	0.598177377	trans
cg06169048_LINC02831	0.000902905	0.000960607	0.572843027	0.572843027	trans
cg09987517_PKNOX2	0.000902909	0.000960609	-0.589513752	0.589513752	trans
cg16558994_RNU6-181P	0.000902912	0.00096061	0.59315244	0.59315244	trans
cg00570285_EIF5A2	0.000902914	0.00096061	0.585620548	0.585620548	trans
cg14691266_FAM186A	0.000902933	0.000960625	0.575844234	0.575844234	trans
cg03406245_ZP3	0.000902933	0.000960625	-0.598741971	0.598741971	trans
cg23720406_SCGB2B2	0.000902937	0.000960628	0.579650281	0.579650281	trans
cg15863552_RNU7-104P	0.000902948	0.000960636	0.588594275	0.588594275	trans
cg05920113_NT5C1B	0.00090295	0.000960636	0.621556458	0.621556458	trans
cg10128511_GOLGA8UP	0.000902952	0.000960636	0.665542149	0.665542149	trans
cg22843488_PRXL2A	0.000902956	0.000960638	0.54821047	0.54821047	trans
cg14733725_MT1XP1	0.000902964	0.000960644	0.573920235	0.573920235	trans
cg03470933_DEFB108A	0.00090297	0.000960648	-0.585544005	0.585544005	trans
cg09427417_RNA5SP235	0.00090298	0.000960654	0.631343731	0.631343731	trans
cg10991855_CLIP2	0.00090298	0.000960654	0.604471624	0.604471624	trans
cg13490971_PACRG-AS2	0.000902989	0.000960661	0.580987834	0.580987834	trans
cg27237477_RFPL4AL1	0.000902992	0.000960661	-0.687195961	0.687195961	trans
cg16225185_GPR32	0.000902996	0.000960661	0.596456154	0.596456154	trans
cg16596598_MYLKP1	0.000902997	0.000960661	-0.666816128	0.666816128	trans
cg08936603_ELOVL1	0.000902998	0.000960661	-0.5838039	0.5838039	trans
cg05344293_SGSM2	0.000903017	0.00096068	-0.592898105	0.592898105	trans
cg19439837_PRR27	0.00090302	0.00096068	-0.986930464	0.986930464	trans
cg06820975_ZNF33BP1	0.000903032	0.00096069	0.589550729	0.589550729	trans
cg17071409_MTATP6P14	0.000903037	0.000960694	0.620013943	0.620013943	trans
cg00127664_NPY6R	0.000903049	0.000960703	0.602497638	0.602497638	trans
cg02562282_CD4	0.000903051	0.000960703	-0.605971458	0.605971458	trans
cg19279779_RPL34P19	0.000903053	0.000960703	0.599075947	0.599075947	trans
cg19353052_KRT8P43	0.000903056	0.000960704	0.833323892	0.833323892	trans
cg16503053_PPP2R2C	0.000903058	0.000960704	0.529347951	0.529347951	trans
cg06496084_LINC00415	0.000903065	0.000960709	0.619966363	0.619966363	trans
cg11153505_HPCAL1	0.000903071	0.000960712	0.569467991	0.569467991	trans
cg11016764_BNIP2	0.000903075	0.000960712	0.577010662	0.577010662	trans
cg02932204_PTPN14	0.000903076	0.000960712	0.578862692	0.578862692	trans
cg21392906_NFIA-AS1	0.000903078	0.000960712	0.617438797	0.617438797	trans
cg25994476_LEPROT	0.000903079	0.000960712	0.593131308	0.593131308	trans
cg01864029_SEPTIN12	0.000903087	0.000960719	-0.56772873	0.56772873	trans
cg05992185_ARHGEF7-IT1	0.000903091	0.000960719	-0.574646123	0.574646123	trans
cg10261864_HMGN2P28	0.000903092	0.000960719	0.593197306	0.593197306	trans
cg22491001_SLC25A5P7	0.000903097	0.000960722	-0.566699737	0.566699737	trans
cg05202629_PACRG-AS2	0.000903099	0.000960722	0.589283746	0.589283746	trans
cg01802532_THOC7-AS1	0.000903109	0.000960729	0.590000484	0.590000484	trans
cg23289024_FSCN3	0.000903111	0.000960729	0.617001056	0.617001056	trans
cg04112842_ZC3H11A	0.000903116	0.00096073	0.604226714	0.604226714	trans
cg05649922_ATP6V0E1P2	0.000903117	0.00096073	0.590486767	0.590486767	trans
cg15044121_MEIS1-AS2	0.000903118	0.00096073	0.576256026	0.576256026	trans
cg08219786_MIR1276	0.000903123	0.000960731	-0.611146552	0.611146552	trans
cg13518121_GPR146	0.000903124	0.000960731	0.637347254	0.637347254	trans
cg21796654_SPART-AS1	0.000903133	0.000960737	0.587520256	0.587520256	trans
cg19472786_ANKRD18A	0.000903135	0.000960737	0.55452663	0.55452663	trans
cg23238869_SLC26A4	0.000903135	0.000960737	0.556641846	0.556641846	trans
cg09912135_RNU1-146P	0.000903143	0.000960742	0.578954866	0.578954866	trans
cg24996565_LINC01068	0.000903148	0.000960744	-0.60762127	0.60762127	trans
cg11501059_CLDN18	0.000903154	0.000960744	0.571386402	0.571386402	trans
cg17347535_RPS17P5	0.000903156	0.000960744	-0.579771265	0.579771265	trans
cg20057147_LDHAL6FP	0.000903156	0.000960744	0.578807646	0.578807646	trans
cg26950422_TBC1D28	0.000903158	0.000960744	-0.573680479	0.573680479	trans
cg21668166_P2RY2	0.00090316	0.000960744	-0.577399638	0.577399638	trans
cg01708411_APAF1	0.000903162	0.000960744	-0.555737719	0.555737719	trans
cg18592701_RNU6-95P	0.000903162	0.000960744	-0.614177376	0.614177376	trans
cg26072352_CTAGE3P	0.000903169	0.000960746	0.587756672	0.587756672	trans
cg03582294_FBXL20	0.00090317	0.000960746	0.611501014	0.611501014	trans
cg04877959_CHRM4	0.000903171	0.000960746	-0.645591338	0.645591338	trans
cg11706829_NF1P5	0.000903175	0.000960748	0.590148373	0.590148373	trans
cg21077610_FMO5	0.000903179	0.000960748	0.624824674	0.624824674	trans
cg07785145_RPL9	0.000903182	0.000960748	0.911214453	0.911214453	trans
cg03885527_OR2B7P	0.000903186	0.000960748	0.579694715	0.579694715	trans
cg20581337_CAPZA1P4	0.000903188	0.000960748	-0.568700351	0.568700351	trans
cg11154349_MFAP1P1	0.000903191	0.000960748	0.57137081	0.57137081	trans
cg17265961_ZNF841	0.000903191	0.000960748	0.621297195	0.621297195	trans
cg03966685_SEMA3F	0.000903192	0.000960748	0.651144573	0.651144573	trans
cg21893210_VSX2	0.000903193	0.000960748	0.591552155	0.591552155	trans
cg14492241_RN7SKP108	0.000903198	0.000960749	0.538849295	0.538849295	trans
cg07449080_ZC3H8	0.000903199	0.000960749	0.59472076	0.59472076	trans
cg00859755_ADIRF	0.000903201	0.000960749	-0.554187511	0.554187511	trans
cg24170716_FABP7P2	0.000903204	0.000960749	-0.647772953	0.647772953	trans
cg08877853_LINC02633	0.000903205	0.000960749	-0.594716605	0.594716605	trans
cg20337110_CACNB4	0.000903207	0.000960749	0.67268338	0.67268338	trans
cg11299964_RN7SL16P	0.00090321	0.000960749	0.594870512	0.594870512	trans
cg10894164_SHMT2	0.000903211	0.000960749	-0.615242673	0.615242673	trans
cg23779220_RNU6-435P	0.000903225	0.000960752	0.590666472	0.590666472	trans
cg24863484_CRYBA1	0.000903225	0.000960752	0.819080514	0.819080514	trans
cg27237477_MIR1301	0.000903226	0.000960752	-0.700918475	0.700918475	trans
cg20596771_KLF7-IT1	0.000903229	0.000960752	0.585528806	0.585528806	trans
cg24289553_RNASE13	0.000903229	0.000960752	-0.665277214	0.665277214	trans
cg07869121_RNU7-180P	0.000903229	0.000960752	-0.682482857	0.682482857	trans
cg27513510_BCHE	0.000903232	0.000960752	-0.720537872	0.720537872	trans
cg00693004_LINC02692	0.000903236	0.000960752	-0.67374108	0.67374108	trans
cg11130915_FDPSP2	0.000903237	0.000960752	0.587002536	0.587002536	trans
cg10100831_RN7SL754P	0.000903237	0.000960752	-0.573059002	0.573059002	trans
cg14050009_BMS1P1	0.000903238	0.000960752	0.606546302	0.606546302	trans
cg02792740_GNE	0.000903247	0.000960759	0.592894532	0.592894532	trans
cg05873635_CYP2C9	0.00090325	0.000960759	0.575244889	0.575244889	trans
cg03979788_KRT8P36	0.000903255	0.000960762	-0.604529533	0.604529533	trans
cg08231359_H2BC19P	0.000903256	0.000960762	0.692836269	0.692836269	trans
cg03273574_TAF1A	0.000903262	0.000960766	0.634322413	0.634322413	trans
cg10106857_ACMSD	0.000903266	0.000960767	0.587871795	0.587871795	trans
cg07545728_MUC7	0.000903276	0.000960775	0.566956617	0.566956617	trans
cg08798926_RN7SL494P	0.000903279	0.000960776	0.639651576	0.639651576	trans
cg04479876_RASGRF2	0.000903281	0.000960776	0.592989344	0.592989344	trans
cg07850274_COL9A1	0.000903288	0.000960781	-0.575709509	0.575709509	trans
cg21840153_SSBP3-AS1	0.000903299	0.00096079	0.601811468	0.601811468	trans
cg11911060_HBM	0.0009033	0.00096079	0.571615432	0.571615432	trans
cg23025893_MATN1	0.000903303	0.00096079	0.560152809	0.560152809	trans
cg13218791_HNRNPA1P17	0.00090331	0.000960794	0.610543355	0.610543355	trans
cg10894164_CFAP92	0.000903314	0.000960794	0.61897261	0.61897261	trans
cg07131604_CSF3	0.000903315	0.000960794	-0.93777211	0.93777211	trans
cg24622205_C1QL1	0.00090333	0.000960794	0.597309599	0.597309599	trans
cg18353028_THRB-IT1	0.000903334	0.000960794	0.582795847	0.582795847	trans
cg20799917_IGF2BP2-AS1	0.000903338	0.000960794	0.577906861	0.577906861	trans
cg17914494_RNU6-291P	0.000903344	0.000960794	1.501726835	1.501726835	trans
cg06280075_ACTBP15	0.000903346	0.000960794	0.587958808	0.587958808	trans
cg07905199_LAT	0.000903347	0.000960794	-0.571253821	0.571253821	trans
cg18958077_RPS19P6	0.000903354	0.000960794	0.617331468	0.617331468	trans
cg01975548_LINC01428	0.000903355	0.000960794	0.635044947	0.635044947	trans
cg04726019_ETS2	0.000903356	0.000960794	0.56702911	0.56702911	trans
cg19455396_KLK7	0.000903357	0.000960794	-0.686665141	0.686665141	trans
cg26972832_ALK	0.000903359	0.000960794	0.556015053	0.556015053	trans
cg01576496_CYP51A1P3	0.00090336	0.000960794	0.630792097	0.630792097	trans
cg09524880_MYRIP	0.000903365	0.000960794	1.319901772	1.319901772	trans
cg12721163_ABCC5	0.000903366	0.000960794	0.54390994	0.54390994	trans
cg01640287_ITPR1	0.000903366	0.000960794	0.57907264	0.57907264	trans
cg12600337_RNU6-281P	0.000903372	0.000960794	-0.62728137	0.62728137	trans
cg12600337_LINC02632	0.000903372	0.000960794	-0.62728137	0.62728137	trans
cg12600337_OR4C6	0.000903372	0.000960794	-0.62728137	0.62728137	trans
cg12600337_PPIAP24	0.000903372	0.000960794	-0.62728137	0.62728137	trans
cg17751220_RNU6-340P	0.000903376	0.000960794	0.576786854	0.576786854	trans
cg13930375_NPSR1-AS1	0.000903376	0.000960794	0.536128151	0.536128151	trans
cg10459493_FTLP18	0.000903378	0.000960794	-0.567013699	0.567013699	trans
cg10459493_KRT8P21	0.000903378	0.000960794	-0.567013699	0.567013699	trans
cg10459493_NBPF21P	0.000903378	0.000960794	-0.567013699	0.567013699	trans
cg09676554_RPL7AP11	0.000903378	0.000960794	0.661201125	0.661201125	trans
cg20783699_LINC01874	0.000903379	0.000960794	-0.587544945	0.587544945	trans
cg20783699_RNA5SP89	0.000903379	0.000960794	-0.587544945	0.587544945	trans
cg20783699_SNORD32B	0.000903379	0.000960794	-0.587544945	0.587544945	trans
cg00879723_ASCL2	0.000903381	0.000960794	0.552952376	0.552952376	trans
cg27513510_LRRC8D	0.000903382	0.000960794	-0.734092168	0.734092168	trans
cg25773917_RN7SL608P	0.000903387	0.000960797	0.58151391	0.58151391	trans
cg25700686_LDHAL6A	0.000903399	0.000960807	0.576599102	0.576599102	trans
cg00773700_RNA5SP269	0.000903403	0.000960807	-0.673160078	0.673160078	trans
cg01028000_ANO9	0.000903404	0.000960807	0.665288539	0.665288539	trans
cg14599440_WEE2	0.000903407	0.000960807	0.585812655	0.585812655	trans
cg02696351_TRIM52	0.000903408	0.000960807	0.613591991	0.613591991	trans
cg20951978_RPL39P29	0.000903412	0.000960808	0.587559782	0.587559782	trans
cg14995921_TLX3	0.000903413	0.000960808	-0.679430983	0.679430983	trans
cg02303400_EFCAB15P	0.000903417	0.000960809	-0.571785414	0.571785414	trans
cg19234089_HLA-DOB	0.000903419	0.000960809	-0.756995877	0.756995877	trans
cg20697094_SAXO1	0.00090343	0.000960818	0.578057118	0.578057118	trans
cg15574461_TFF1	0.000903432	0.000960818	0.585437915	0.585437915	trans
cg23708607_RPL6P8	0.000903437	0.000960818	0.585555682	0.585555682	trans
cg05508245_TNS1	0.000903439	0.000960818	0.71873094	0.71873094	trans
cg13880275_C9orf78	0.000903441	0.000960818	-0.614901428	0.614901428	trans
cg03445244_NUTM1	0.000903444	0.000960818	0.615299092	0.615299092	trans
cg04962026_RNU6-1093P	0.000903445	0.000960818	0.629229536	0.629229536	trans
cg27421102_BOLL	0.000903446	0.000960818	0.577525366	0.577525366	trans
cg27146574_ATP5MFP1	0.000903447	0.000960818	-0.76531122	0.76531122	trans
cg02859042_EDN3	0.000903461	0.00096083	-0.592475646	0.592475646	trans
cg16217323_MIR4422HG	0.000903462	0.00096083	-0.567003919	0.567003919	trans
cg04688366_FAM185BP	0.000903474	0.000960838	0.586807433	0.586807433	trans
cg09272186_RNU6-1119P	0.000903474	0.000960838	0.914393584	0.914393584	trans
cg03209642_ARL6IP1P2	0.000903476	0.000960838	-0.593958642	0.593958642	trans
cg08547343_SLC4A1	0.000903485	0.000960841	0.676705548	0.676705548	trans
cg14313932_RPL12P40	0.000903486	0.000960841	-0.569239225	0.569239225	trans
cg27525020_EMILIN3	0.000903486	0.000960841	-0.664176939	0.664176939	trans
cg25226014_LINC00421	0.00090349	0.000960843	-0.579811962	0.579811962	trans
cg09371091_UBBP3	0.000903492	0.000960843	-0.560633084	0.560633084	trans
cg14246227_LINC02614	0.000903497	0.000960843	1.198365943	1.198365943	trans
cg26913306_SCGB2A2	0.000903498	0.000960843	-0.578164411	0.578164411	trans
cg26162637_PIEZO1P2	0.000903499	0.000960843	-0.561218666	0.561218666	trans
cg16875122_BMP7-AS1	0.000903508	0.000960843	0.567543346	0.567543346	trans
cg02297879_ZIC4	0.00090351	0.000960843	0.590100212	0.590100212	trans
cg02297879_SLC29A4P1	0.00090351	0.000960843	0.590100212	0.590100212	trans
cg02297879_MTATP6P30	0.00090351	0.000960843	0.590100212	0.590100212	trans
cg02297879_SNORD114-13	0.00090351	0.000960843	0.590100212	0.590100212	trans
cg26414417_CHL1-AS1	0.000903513	0.000960843	0.576855148	0.576855148	trans
cg27421102_HCG18	0.000903515	0.000960843	0.600550385	0.600550385	trans
cg21049965_CHST1	0.000903517	0.000960843	0.598350675	0.598350675	trans
cg17653352_RPL23AP12	0.000903522	0.000960846	-0.635060774	0.635060774	trans
cg26155681_ADCY10P1	0.000903529	0.000960852	0.641745105	0.641745105	trans
cg08935541_LINC02519	0.000903532	0.000960852	0.664749568	0.664749568	trans
cg08087560_HPX	0.000903534	0.000960852	0.588205172	0.588205172	trans
cg15654458_IGHV3-11	0.000903536	0.000960852	-0.689682272	0.689682272	trans
cg10039163_SNORD116-10	0.000903548	0.000960861	-0.593565149	0.593565149	trans
cg00770754_ACER2P1	0.000903549	0.000960861	0.56741116	0.56741116	trans
cg05713971_CPZ	0.000903552	0.000960861	-0.569255841	0.569255841	trans
cg00270291_ZNF295-AS1	0.000903559	0.000960867	0.6033791	0.6033791	trans
cg20225678_SLC17A4	0.000903565	0.000960871	-0.660360774	0.660360774	trans
cg23247274_ELOVL4	0.000903572	0.000960876	3.11722968	3.11722968	trans
cg02616251_CPN2	0.00090358	0.000960882	0.752424436	0.752424436	trans
cg23779220_RNU1-146P	0.000903583	0.000960882	0.587597864	0.587597864	trans
cg05575399_IFNA21	0.000903584	0.000960882	0.587784342	0.587784342	trans
cg20375654_PHC1	0.000903587	0.000960883	0.632720692	0.632720692	trans
cg16920882_LINC00460	0.000903596	0.000960883	-0.580194506	0.580194506	trans
cg20652607_SCGB1D2	0.000903599	0.000960883	0.612564816	0.612564816	trans
cg23296665_FBXO22	0.0009036	0.000960883	0.726137138	0.726137138	trans
cg21517812_ZNF431	0.000903601	0.000960883	0.588172755	0.588172755	trans
cg12046882_AGBL3	0.000903603	0.000960883	-0.596743562	0.596743562	trans
cg13835843_MRPL42P6	0.000903604	0.000960883	0.605009384	0.605009384	trans
cg25331196_KRT8P10	0.000903604	0.000960883	0.574325777	0.574325777	trans
cg20537554_CLIP4	0.000903607	0.000960883	0.616576785	0.616576785	trans
cg09817248_RPL5P33	0.000903607	0.000960883	1.967533628	1.967533628	trans
cg18987683_HOXA11	0.000903613	0.000960885	0.570064071	0.570064071	trans
cg18153977_HNRNPA3P5	0.000903614	0.000960885	-0.579949889	0.579949889	trans
cg04900782_RPL3P1	0.000903619	0.000960885	1.321204943	1.321204943	trans
cg02760915_RN7SL757P	0.000903619	0.000960885	-0.558768072	0.558768072	trans
cg06813297_COX6CP2	0.00090362	0.000960885	0.586720522	0.586720522	trans
cg12046882_CDRT15P14	0.000903628	0.000960889	-0.592131792	0.592131792	trans
cg16139000_PPIAP78	0.000903629	0.000960889	0.588836335	0.588836335	trans
cg14609104_YIF1B	0.000903633	0.000960891	-0.842111851	0.842111851	trans
cg26196882_CCNA1	0.000903642	0.000960893	-0.600566819	0.600566819	trans
cg09176287_PRSS48	0.000903643	0.000960893	0.592311471	0.592311471	trans
cg19891612_RGS13	0.000903644	0.000960893	0.572122675	0.572122675	trans
cg15577927_C11orf96	0.000903647	0.000960893	0.602786599	0.602786599	trans
cg18079296_LINC00243	0.000903652	0.000960893	0.60716205	0.60716205	trans
cg16222773_MKRN3	0.000903653	0.000960893	0.594557882	0.594557882	trans
cg09023892_VASH1	0.000903654	0.000960893	-0.592551071	0.592551071	trans
cg14038695_TXNDC8	0.000903654	0.000960893	0.617102206	0.617102206	trans
cg00711529_CACNG7	0.000903663	0.000960893	0.659014484	0.659014484	trans
cg04421271_CHMP4AP1	0.000903666	0.000960893	0.599034858	0.599034858	trans
cg04421271_OR2W1	0.000903666	0.000960893	0.599034858	0.599034858	trans
cg04421271_PGAM1P2	0.000903666	0.000960893	0.599034858	0.599034858	trans
cg04421271_KRTAP10-1	0.000903666	0.000960893	0.599034858	0.599034858	trans
cg08898155_PAQR7	0.000903667	0.000960893	0.601819317	0.601819317	trans
cg01111656_RNU6-979P	0.000903668	0.000960893	0.681968686	0.681968686	trans
cg17830140_NECAP1P1	0.000903672	0.000960895	0.57629431	0.57629431	trans
cg04337937_CPXM2	0.000903681	0.000960902	0.534991218	0.534991218	trans
cg20802509_ABCB5	0.000903683	0.000960902	-0.63351872	0.63351872	trans
cg09074299_MIR598	0.000903689	0.000960904	-0.674825937	0.674825937	trans
cg20227471_LRRC8A	0.000903692	0.000960904	-0.570542313	0.570542313	trans
cg16559275_CUBN	0.000903692	0.000960904	-0.66888512	0.66888512	trans
cg08439705_RNU6-1287P	0.0009037	0.00096091	0.589189327	0.589189327	trans
cg17098965_KRT18P1	0.000903705	0.000960911	-0.588130511	0.588130511	trans
cg19973291_ELP2	0.000903706	0.000960911	0.620968845	0.620968845	trans
cg14098470_CA1	0.000903707	0.000960911	1.242261803	1.242261803	trans
cg03283042_PAQR5	0.000903719	0.000960919	0.59216688	0.59216688	trans
cg06620353_RNU6-950P	0.000903721	0.000960919	0.583520984	0.583520984	trans
cg00393585_OR13D2P	0.000903722	0.000960919	0.554144925	0.554144925	trans
cg00679368_MIR646	0.000903724	0.000960919	-0.611920638	0.611920638	trans
cg16562709_NPHS2	0.000903731	0.000960924	0.658694628	0.658694628	trans
cg03181524_SHANK2-AS3	0.000903735	0.000960926	0.569216057	0.569216057	trans
cg14836984_SMARCE1P2	0.000903739	0.000960926	-0.705852076	0.705852076	trans
cg16006105_IFNA1	0.000903742	0.000960926	1.34094838	1.34094838	trans
cg04707531_WNT5B	0.000903743	0.000960926	-0.59610853	0.59610853	trans
cg00013374_AIMP1P1	0.000903744	0.000960926	0.612623639	0.612623639	trans
cg19101186_RPS15AP16	0.000903745	0.000960926	0.589211819	0.589211819	trans
cg06184926_RPS2P17	0.000903748	0.000960926	-0.623467544	0.623467544	trans
cg09755512_OCLNP1	0.000903752	0.000960926	0.555361837	0.555361837	trans
cg15120247_SPSB4	0.000903752	0.000960926	0.581833658	0.581833658	trans
cg02945674_APOL6	0.000903755	0.000960927	0.560759142	0.560759142	trans
cg17334266_FCF1P10	0.000903761	0.000960928	-0.565299194	0.565299194	trans
cg02058602_RNU7-140P	0.000903761	0.000960928	0.557894113	0.557894113	trans
cg11423687_EIF4E2P1	0.000903763	0.000960928	0.992685793	0.992685793	trans
cg25054294_POTEG	0.000903767	0.00096093	-0.627070404	0.627070404	trans
cg08467103_NT5C1B	0.000903771	0.000960932	0.607465556	0.607465556	trans
cg25795606_LINC01648	0.000903782	0.000960941	0.591457123	0.591457123	trans
cg10381071_SHISA6	0.000903784	0.000960941	-0.57684377	0.57684377	trans
cg22274117_RNU1-94P	0.000903791	0.000960946	0.599361544	0.599361544	trans
cg26967619_RPL31P16	0.000903794	0.000960947	-0.616809026	0.616809026	trans
cg17029237_TUBAP13	0.000903796	0.000960947	-0.589601235	0.589601235	trans
cg12638476_AMYP1	0.000903798	0.000960947	-0.597803253	0.597803253	trans
cg16977073_TERF1P6	0.000903802	0.000960948	-0.590455225	0.590455225	trans
cg07295550_CTAGE9	0.000903806	0.000960949	0.883272119	0.883272119	trans
cg14787030_RNU6-1055P	0.000903807	0.000960949	-0.67769404	0.67769404	trans
cg04150429_PIN1P1	0.000903811	0.00096095	0.571752783	0.571752783	trans
cg04695233_UBE2V1P5	0.000903815	0.00096095	-0.701485676	0.701485676	trans
cg22283959_RPL23AP60	0.000903816	0.00096095	0.591785791	0.591785791	trans
cg12150991_RPL23AP52	0.000903817	0.00096095	0.588772642	0.588772642	trans
cg23238869_RN7SKP241	0.00090382	0.000960951	0.618081761	0.618081761	trans
cg03513472_POC1B	0.000903829	0.000960954	0.646967949	0.646967949	trans
cg18896458_ONECUT3	0.00090383	0.000960954	-0.585194602	0.585194602	trans
cg18791391_B4GALNT2	0.000903835	0.000960954	0.644816034	0.644816034	trans
cg03513472_FCRLB	0.000903841	0.000960954	-0.647854359	0.647854359	trans
cg07096305_CLIP4	0.000903842	0.000960954	0.574452152	0.574452152	trans
cg26495272_IGHV1-18	0.000903843	0.000960954	-0.572607175	0.572607175	trans
cg06763868_ANKS4B	0.000903846	0.000960954	0.58158144	0.58158144	trans
cg08936603_COX6B1	0.000903848	0.000960954	-0.603686188	0.603686188	trans
cg00153831_GAPDHP36	0.00090385	0.000960954	0.599757917	0.599757917	trans
cg24975986_ZNF606	0.00090385	0.000960954	0.591822197	0.591822197	trans
cg08013109_ISL1	0.000903851	0.000960954	-1.321941104	1.321941104	trans
cg14446103_LUM	0.000903852	0.000960954	0.558210035	0.558210035	trans
cg03886523_RNU6-705P	0.000903853	0.000960954	0.627295536	0.627295536	trans
cg07080372_LDHAL6A	0.000903854	0.000960954	0.585904791	0.585904791	trans
cg06923988_MIR1270	0.000903859	0.000960954	0.592358553	0.592358553	trans
cg06716182_MAMDC2-AS1	0.000903863	0.000960954	0.593195786	0.593195786	trans
cg13992929_RNU6-696P	0.000903864	0.000960954	0.589311431	0.589311431	trans
cg13019502_MORC2-AS1	0.000903865	0.000960954	0.606004371	0.606004371	trans
cg17509989_GUSBP1	0.000903868	0.000960954	0.602807596	0.602807596	trans
cg23983887_USP17L4	0.00090387	0.000960954	0.572623671	0.572623671	trans
cg07869121_RPL21P11	0.00090387	0.000960954	-0.675200443	0.675200443	trans
cg08923338_LINC01874	0.000903879	0.000960957	0.578341586	0.578341586	trans
cg08923338_RNA5SP89	0.000903879	0.000960957	0.578341586	0.578341586	trans
cg08923338_SNORD32B	0.000903879	0.000960957	0.578341586	0.578341586	trans
cg02921852_IPO7P2	0.000903887	0.000960963	0.584371525	0.584371525	trans
cg03684644_PROCR	0.00090389	0.000960964	0.571746225	0.571746225	trans
cg03958058_PHOX2A	0.000903894	0.000960964	-0.561787052	0.561787052	trans
cg16064295_GTF2IP4	0.000903894	0.000960964	-0.667461509	0.667461509	trans
cg19740643_LINC00330	0.000903899	0.000960965	0.727544356	0.727544356	trans
cg07545728_RNU6-254P	0.000903901	0.000960965	0.585007881	0.585007881	trans
cg05834845_RN7SL385P	0.000903902	0.000960965	-0.586277668	0.586277668	trans
cg11482794_RAET1K	0.000903907	0.000960966	0.621212737	0.621212737	trans
cg19675272_BET1-AS1	0.000903907	0.000960966	0.599112273	0.599112273	trans
cg10261864_PMS2P6	0.000903909	0.000960966	0.596152831	0.596152831	trans
cg12181907_RNU6-1240P	0.000903913	0.000960966	-0.734069962	0.734069962	trans
cg08258896_NPM1P11	0.000903914	0.000960966	0.597940615	0.597940615	trans
cg05226335_PRAMEF19	0.000903918	0.000960968	0.554791274	0.554791274	trans
cg08231359_NEDD4	0.000903923	0.00096097	0.696356588	0.696356588	trans
cg25849727_TRIM51	0.000903925	0.00096097	0.680715832	0.680715832	trans
cg16964439_FAM86KP	0.000903927	0.00096097	-0.698106544	0.698106544	trans
cg00232388_RBM25	0.000903933	0.000960971	0.620140398	0.620140398	trans
cg10975985_PRICKLE2-AS3	0.000903934	0.000960971	0.701686868	0.701686868	trans
cg13360263_SULT1C4	0.000903944	0.000960979	0.835718358	0.835718358	trans
cg16337165_INTS4P1	0.000903949	0.00096098	0.566038088	0.566038088	trans
cg21873967_TRERNA1	0.000903949	0.00096098	-0.615346614	0.615346614	trans
cg26502489_MOXD1	0.000903951	0.00096098	0.583059311	0.583059311	trans
cg14134417_AVIL	0.00090396	0.000960982	0.557324727	0.557324727	trans
cg09887532_ATP5PBP1	0.000903961	0.000960982	0.604884587	0.604884587	trans
cg17653352_MGARP	0.000903964	0.000960982	0.599238128	0.599238128	trans
cg19155735_COX6CP6	0.000903964	0.000960982	-0.679671041	0.679671041	trans
cg14781700_RNA5SP37	0.000903965	0.000960982	0.655912668	0.655912668	trans
cg25138053_NKX2-4	0.000903968	0.000960982	0.56118885	0.56118885	trans
cg01821644_TPSG1	0.000903969	0.000960982	-0.580500204	0.580500204	trans
cg27513510_FANCD2P2	0.000903973	0.000960983	-0.736558739	0.736558739	trans
cg13415242_ARHGAP27P1-BPTFP1-KPNA2P3	0.000903974	0.000960983	0.597191021	0.597191021	trans
cg10173831_CNN2P8	0.000903981	0.000960986	-0.537103005	0.537103005	trans
cg06403901_GTSF1	0.000903981	0.000960986	-0.624812918	0.624812918	trans
cg20393545_OR7E55P	0.000903998	0.000960993	0.666086951	0.666086951	trans
cg03380512_RPL23AP32	0.000903999	0.000960993	0.588444225	0.588444225	trans
cg04548815_CFAP74	0.000904	0.000960993	0.554106077	0.554106077	trans
cg20943084_CYCSP32	0.000904001	0.000960993	0.595391607	0.595391607	trans
cg17666981_SNORD124	0.000904003	0.000960993	0.690763435	0.690763435	trans
cg16712416_CHIAP1	0.000904003	0.000960993	0.561019789	0.561019789	trans
cg15633679_CACNB2	0.000904005	0.000960993	0.756127175	0.756127175	trans
cg09998151_GPX5	0.000904007	0.000960993	-0.600419251	0.600419251	trans
cg14030300_LINC01291	0.000904009	0.000960993	-0.923518014	0.923518014	trans
cg05508245_RNASEK	0.000904017	0.000960998	0.735027442	0.735027442	trans
cg18955295_EEF1A1P39	0.000904022	0.000960999	0.658245052	0.658245052	trans
cg20111163_MUCL1	0.000904023	0.000960999	0.558539221	0.558539221	trans
cg04945518_KRT8P51	0.000904035	0.000961008	-0.587367083	0.587367083	trans
cg14583973_LINC00307	0.000904036	0.000961008	-0.581816491	0.581816491	trans
cg08547343_PROKR1	0.00090404	0.000961008	0.634004672	0.634004672	trans
cg01413054_ARL4AP1	0.00090404	0.000961008	0.593856216	0.593856216	trans
cg13879760_LINC02097	0.000904043	0.000961009	0.565713968	0.565713968	trans
cg06033194_TRAV12-3	0.00090405	0.000961011	-0.614819813	0.614819813	trans
cg05889858_FAM185BP	0.000904051	0.000961011	0.62709091	0.62709091	trans
cg14047841_RN7SKP259	0.000904052	0.000961011	0.609584747	0.609584747	trans
cg08894487_PANX3	0.000904062	0.000961017	-0.564657636	0.564657636	trans
cg25261181_ETV2	0.000904064	0.000961017	0.602158853	0.602158853	trans
cg20449048_ADORA1	0.000904066	0.000961017	0.594912341	0.594912341	trans
cg13715631_LINC02636	0.000904068	0.000961017	0.564595559	0.564595559	trans
cg06228183_RNU6-1039P	0.00090407	0.000961017	0.590705085	0.590705085	trans
cg25841491_PRUNE2	0.000904074	0.000961017	0.838101294	0.838101294	trans
cg13423262_OR52M1	0.000904075	0.000961017	-0.660179329	0.660179329	trans
cg06578063_PSAT1P4	0.000904076	0.000961017	-0.506287197	0.506287197	trans
cg02155360_ENPP7P4	0.00090408	0.000961017	0.659719079	0.659719079	trans
cg18024904_SPATA31D3	0.000904081	0.000961017	-0.581220011	0.581220011	trans
cg16274716_RPS27AP9	0.000904082	0.000961017	0.641231849	0.641231849	trans
cg15411736_APOA4	0.000904084	0.000961017	0.540984114	0.540984114	trans
cg01367444_KRT18P26	0.000904088	0.000961019	0.589178204	0.589178204	trans
cg23708607_PACRG-AS3	0.000904092	0.000961021	0.577485467	0.577485467	trans
cg05360307_CPSF4L	0.000904095	0.000961022	0.568706153	0.568706153	trans
cg07905199_ACTB	0.0009041	0.000961022	-0.581114991	0.581114991	trans
cg03486265_RNU6-820P	0.000904101	0.000961022	0.612685598	0.612685598	trans
