## Supplementary Tables for "Sex-stratified and interaction multi-omics analysis of DNA methylation and gene expression in asthma": Table_Supplementary Table S2h.csv (part 30 of 31)

Table S2h. Sex-interaction trans-expression quantitative trait methylation (trans-eQTM) associations identified in participants with asthma
cg18243536_PACRG-AS3	0.000904102	0.000961022	0.572480313	0.572480313	trans
cg18597415_LINC02013	0.000904113	0.000961031	-0.563591128	0.563591128	trans
cg07917878_LINC00309	0.000904125	0.000961042	0.678356872	0.678356872	trans
cg25325209_HOXA11-AS	0.000904141	0.000961054	-0.57036927	0.57036927	trans
cg24432376_CST5	0.000904141	0.000961054	-0.582185023	0.582185023	trans
cg20657383_LINC01637	0.000904143	0.000961054	-0.60975077	0.60975077	trans
cg17918190_ZAP70	0.000904146	0.000961054	-0.636383571	0.636383571	trans
cg08698035_LGALS4	0.000904151	0.000961058	-0.641166482	0.641166482	trans
cg21945949_RPS29P9	0.000904158	0.000961062	-0.598025581	0.598025581	trans
cg25812123_DNAJC17P1	0.000904163	0.000961064	-0.587292223	0.587292223	trans
cg07411111_MIR556	0.000904164	0.000961064	-0.588364495	0.588364495	trans
cg23779220_RPL17P25	0.000904173	0.000961066	0.5722386	0.5722386	trans
cg15577927_RNA5SP301	0.000904174	0.000961066	0.62068108	0.62068108	trans
cg15552461_GNG5P5	0.000904174	0.000961066	-0.561319377	0.561319377	trans
cg05893804_MTCO1P14	0.000904174	0.000961066	0.61961328	0.61961328	trans
cg17329886_RNU6-669P	0.000904177	0.000961066	0.842663904	0.842663904	trans
cg08547343_NME1-NME2	0.00090418	0.000961068	0.650128237	0.650128237	trans
cg14584450_SNRPGP11	0.000904184	0.000961068	-0.608970908	0.608970908	trans
cg15377174_SETP6	0.000904186	0.000961068	0.632811798	0.632811798	trans
cg24049621_P3H2-AS1	0.000904188	0.000961068	0.650646742	0.650646742	trans
cg11800635_TRPC6	0.00090419	0.000961068	0.608384081	0.608384081	trans
cg04748098_CHGA	0.000904195	0.000961071	0.548893112	0.548893112	trans
cg10454879_RNU6ATAC10P	0.000904203	0.000961078	-0.587358862	0.587358862	trans
cg12110603_LINC00477	0.00090421	0.000961082	-0.592654965	0.592654965	trans
cg12315942_LZTS1	0.000904217	0.000961082	-0.572754007	0.572754007	trans
cg09435249_HGFAC	0.000904223	0.000961082	-0.61352607	0.61352607	trans
cg02792740_PDE7A	0.000904223	0.000961082	0.605470893	0.605470893	trans
cg06169910_TNFSF4	0.000904226	0.000961082	0.680303399	0.680303399	trans
cg23151860_FBXL4	0.000904226	0.000961082	0.651182373	0.651182373	trans
cg03513472_SAR1B	0.000904227	0.000961082	0.642624261	0.642624261	trans
cg13646034_SGCE	0.000904228	0.000961082	-0.607487683	0.607487683	trans
cg15310511_RPL3P11	0.000904228	0.000961082	-0.62575046	0.62575046	trans
cg10842456_IGHD5-18	0.000904231	0.000961082	-0.556193316	0.556193316	trans
cg14335687_RNU7-45P	0.000904233	0.000961082	0.584212919	0.584212919	trans
cg17106653_OR1N1	0.000904236	0.000961082	0.683064927	0.683064927	trans
cg04672837_RNA5SP289	0.00090424	0.000961082	0.612383519	0.612383519	trans
cg20046668_CEACAM19	0.00090424	0.000961082	0.587231248	0.587231248	trans
cg07734161_MTND1P16	0.000904242	0.000961082	0.615831179	0.615831179	trans
cg04337937_LINC00598	0.000904243	0.000961082	-0.580239314	0.580239314	trans
cg07096305_SNRPB2	0.000904246	0.000961083	0.57398476	0.57398476	trans
cg03423038_IGHJ1P	0.000904248	0.000961083	0.598181539	0.598181539	trans
cg19039809_ATP8B5P	0.000904254	0.000961086	0.638832093	0.638832093	trans
cg14086880_RNU6-169P	0.000904257	0.000961088	-0.614982335	0.614982335	trans
cg01538049_HMGN2P28	0.000904262	0.000961091	0.575674491	0.575674491	trans
cg26089753_CASC20	0.000904269	0.000961096	0.576211701	0.576211701	trans
cg12279294_RPL32P20	0.000904272	0.000961097	-0.678456211	0.678456211	trans
cg08860190_ARHGEF3-AS1	0.000904277	0.0009611	0.670865127	0.670865127	trans
cg15048534_NFIA-AS1	0.000904282	0.000961102	0.602892385	0.602892385	trans
cg27355761_OR5G3	0.000904291	0.00096111	-0.606995438	0.606995438	trans
cg07905199_MOB3C	0.000904296	0.000961111	-0.580038895	0.580038895	trans
cg17076795_SLC14A2	0.000904299	0.000961111	0.619809239	0.619809239	trans
cg15250633_SNORD36A	0.000904301	0.000961111	-0.527770544	0.527770544	trans
cg20896351_OR2AQ1P	0.000904302	0.000961111	-0.629295592	0.629295592	trans
cg19556123_LINC01788	0.000904304	0.000961111	-0.649299832	0.649299832	trans
cg02399049_CARD9	0.000904314	0.000961118	-0.588348842	0.588348842	trans
cg26867200_IGHV2-26	0.000904317	0.000961118	-0.576812623	0.576812623	trans
cg02747950_RN7SL310P	0.000904319	0.000961118	0.578602628	0.578602628	trans
cg14623296_RPS3AP39	0.00090432	0.000961118	0.619547869	0.619547869	trans
cg08433110_RN7SL571P	0.000904321	0.000961118	0.711644395	0.711644395	trans
cg13514175_HOMER2	0.000904328	0.000961121	0.540961177	0.540961177	trans
cg05326756_RNA5SP124	0.000904331	0.000961121	0.627707572	0.627707572	trans
cg18821139_SLC25A1P3	0.000904332	0.000961121	-0.613879672	0.613879672	trans
cg12914151_TEDC2	0.000904333	0.000961121	-0.618840958	0.618840958	trans
cg06183849_RPS27P16	0.000904339	0.000961126	0.585915363	0.585915363	trans
cg04835971_LINC02519	0.000904343	0.000961128	0.625683517	0.625683517	trans
cg03684644_TRHDE-AS1	0.000904347	0.000961129	0.536111736	0.536111736	trans
cg20869369_RPL7P7	0.00090435	0.00096113	0.588859686	0.588859686	trans
cg13428351_TRIM31-AS1	0.000904357	0.000961131	-0.62691694	0.62691694	trans
cg11528570_PSMB8	0.000904358	0.000961131	-0.574739657	0.574739657	trans
cg05530351_DEFA10P	0.000904358	0.000961131	0.59932635	0.59932635	trans
cg00572650_DOC2A	0.000904362	0.000961133	-0.614202203	0.614202203	trans
cg10195698_ZRANB2	0.000904381	0.000961151	0.608295812	0.608295812	trans
cg01686736_SETD6P1	0.000904383	0.000961151	0.587196995	0.587196995	trans
cg14125904_LCE1F	0.000904395	0.000961159	0.611303077	0.611303077	trans
cg22407458_LINC02013	0.000904396	0.000961159	0.669648646	0.669648646	trans
cg16231923_C19orf18	0.000904402	0.000961159	0.597474057	0.597474057	trans
cg07506510_SPDYE18	0.000904404	0.000961159	0.581432291	0.581432291	trans
cg25053413_FYB2	0.000904408	0.000961159	0.576530421	0.576530421	trans
cg14790739_OR2AS1P	0.000904409	0.000961159	-0.630380692	0.630380692	trans
cg05232081_ATP5F1BP1	0.000904417	0.000961159	0.582123601	0.582123601	trans
cg20196141_C1orf115	0.000904418	0.000961159	0.64258498	0.64258498	trans
cg10328766_CLCP2	0.000904424	0.000961159	0.554818698	0.554818698	trans
cg12362235_DCAF4L1	0.000904424	0.000961159	0.583587063	0.583587063	trans
cg20892606_TMEM246-AS1	0.000904425	0.000961159	0.58042129	0.58042129	trans
cg20983548_KRTAP19-8	0.000904426	0.000961159	0.581568263	0.581568263	trans
cg09830308_RN7SKP118	0.000904426	0.000961159	-0.57051143	0.57051143	trans
cg01665243_IFNAR2	0.00090443	0.000961159	0.64177792	0.64177792	trans
cg15120247_SNORD59A	0.000904433	0.000961159	-0.634777901	0.634777901	trans
cg09410841_SUCLA2P2	0.000904434	0.000961159	0.562951131	0.562951131	trans
cg21342350_CKMT2	0.000904435	0.000961159	0.591623844	0.591623844	trans
cg11086960_ARMC10	0.000904446	0.000961159	-0.638956745	0.638956745	trans
cg19992633_NME2P2	0.000904446	0.000961159	0.575975492	0.575975492	trans
cg02840890_STEAP3-AS1	0.000904447	0.000961159	0.563505329	0.563505329	trans
cg14084042_RN7SKP257	0.000904454	0.000961159	-0.629666327	0.629666327	trans
cg17454173_RPL31P52	0.000904455	0.000961159	0.604640551	0.604640551	trans
cg11180306_HMX2	0.000904462	0.000961159	0.560064001	0.560064001	trans
cg15741247_LINC01597	0.000904462	0.000961159	0.602727878	0.602727878	trans
cg03371439_TUT4	0.000904469	0.000961159	-0.719901606	0.719901606	trans
cg06551718_LINC01810	0.000904473	0.000961159	-0.62937873	0.62937873	trans
cg06551718_MTND1P29	0.000904473	0.000961159	-0.62937873	0.62937873	trans
cg06551718_MTND6P10	0.000904473	0.000961159	-0.62937873	0.62937873	trans
cg06551718_MTATP6P4	0.000904473	0.000961159	-0.62937873	0.62937873	trans
cg06551718_GAPDHP50	0.000904473	0.000961159	-0.62937873	0.62937873	trans
cg06551718_MTATP6P31	0.000904473	0.000961159	-0.62937873	0.62937873	trans
cg06551718_RNU2-54P	0.000904473	0.000961159	-0.62937873	0.62937873	trans
cg06551718_RNU6-740P	0.000904473	0.000961159	-0.62937873	0.62937873	trans
cg06551718_LINC02661	0.000904473	0.000961159	-0.62937873	0.62937873	trans
cg06551718_OR6C5P	0.000904473	0.000961159	-0.62937873	0.62937873	trans
cg06551718_TIMM9P3	0.000904473	0.000961159	-0.62937873	0.62937873	trans
cg06551718_KRTAP10-10	0.000904473	0.000961159	-0.62937873	0.62937873	trans
cg27194219_EI24P1	0.00090448	0.000961159	0.573822922	0.573822922	trans
cg14776351_XXYLT1	0.000904483	0.000961159	-0.809106093	0.809106093	trans
cg02693701_TRBJ2-2	0.000904483	0.000961159	-0.627761653	0.627761653	trans
cg23741364_MOB1AP1	0.000904487	0.000961159	0.571842245	0.571842245	trans
cg01457547_ERVW-1	0.000904488	0.000961159	0.581286314	0.581286314	trans
cg18346106_FAM163A	0.000904488	0.000961159	-0.698560075	0.698560075	trans
cg17994629_RN7SL666P	0.000904488	0.000961159	-0.697036987	0.697036987	trans
cg00918796_RNU6ATAC30P	0.000904497	0.000961165	-0.586231363	0.586231363	trans
cg01348938_FFAR3	0.000904505	0.000961165	0.558268112	0.558268112	trans
cg08325191_B4GALNT4	0.000904506	0.000961165	0.585792426	0.585792426	trans
cg09969919_CASP14	0.000904506	0.000961165	-0.561644372	0.561644372	trans
cg16999170_RNU6-891P	0.000904507	0.000961165	0.602865501	0.602865501	trans
cg07950002_NPY	0.000904507	0.000961165	0.60398065	0.60398065	trans
cg10842456_TMEM100	0.000904509	0.000961165	-0.595383464	0.595383464	trans
cg09705622_SKIL	0.000904515	0.000961167	0.633428449	0.633428449	trans
cg05208279_RNU6-48P	0.000904516	0.000961167	0.595501665	0.595501665	trans
cg20638896_COL8A2	0.000904523	0.000961171	0.634894146	0.634894146	trans
cg13404427_SPATA16	0.000904524	0.000961171	0.641394649	0.641394649	trans
cg17669549_TSEN15P1	0.000904526	0.000961171	0.574366833	0.574366833	trans
cg16319118_UMLILO	0.00090453	0.000961173	0.57472688	0.57472688	trans
cg05271278_HNRNPA1P34	0.000904538	0.000961178	-0.568816527	0.568816527	trans
cg00504457_RNU6-451P	0.000904539	0.000961178	-0.553272243	0.553272243	trans
cg09849405_ELOVL1	0.000904544	0.00096118	0.569812889	0.569812889	trans
cg01018054_HOMER2	0.000904545	0.00096118	0.567995972	0.567995972	trans
cg21486411_S100A11P2	0.000904551	0.000961183	0.597139694	0.597139694	trans
cg19430303_CTAGE9	0.000904556	0.000961186	0.585676529	0.585676529	trans
cg03273574_CEP290	0.000904558	0.000961186	0.629868554	0.629868554	trans
cg00154829_TMEM45A	0.000904565	0.000961191	-0.615660924	0.615660924	trans
cg07785145_MIR548F3	0.000904578	0.000961201	0.899876218	0.899876218	trans
cg16333036_LINC00174	0.000904579	0.000961201	0.5845765	0.5845765	trans
cg19590115_TNPO1P2	0.000904586	0.000961207	0.679378723	0.679378723	trans
cg00204065_RNU6-1026P	0.000904595	0.000961214	0.667420595	0.667420595	trans
cg08691237_LINC00402	0.000904599	0.000961215	-0.566041423	0.566041423	trans
cg14409406_PPAT	0.000904601	0.000961215	-0.588316103	0.588316103	trans
cg02931783_SPART-AS1	0.000904612	0.000961225	0.562751116	0.562751116	trans
cg25479848_MRPL10	0.000904617	0.000961227	-0.60129748	0.60129748	trans
cg03129394_OR5M4P	0.000904622	0.00096123	-0.562079008	0.562079008	trans
cg13905103_KRT8P13	0.000904627	0.000961234	0.590450427	0.590450427	trans
cg18893612_DBF4P1	0.00090463	0.000961234	0.576222173	0.576222173	trans
cg14692106_OR2B7P	0.000904635	0.000961237	0.6007334	0.6007334	trans
cg23209353_RNGTT	0.000904643	0.000961244	0.612076704	0.612076704	trans
cg18834259_RNA5SP478	0.00090465	0.000961245	-0.556418942	0.556418942	trans
cg14050009_PAQR5	0.00090465	0.000961245	0.591133271	0.591133271	trans
cg21181453_HMGB1P17	0.000904651	0.000961245	-0.586844032	0.586844032	trans
cg08515884_SLITRK5	0.000904657	0.000961249	-0.586261397	0.586261397	trans
cg17918184_IGHV1-2	0.000904661	0.000961251	-0.648867459	0.648867459	trans
cg17741818_RXRB	0.000904669	0.000961256	0.618052324	0.618052324	trans
cg05206351_RPSAP4	0.000904671	0.000961256	-0.590429269	0.590429269	trans
cg17454234_LINC00174	0.000904675	0.000961259	0.591298385	0.591298385	trans
cg18137757_DNAJB7	0.00090468	0.000961261	0.595532706	0.595532706	trans
cg14609104_ST14	0.000904693	0.000961273	-0.850519885	0.850519885	trans
cg02019090_MIR1205	0.000904695	0.000961273	0.595961997	0.595961997	trans
cg18438405_GNA14-AS1	0.0009047	0.000961273	0.576243647	0.576243647	trans
cg15810865_SMARCE1P2	0.0009047	0.000961273	-0.622373816	0.622373816	trans
cg24311373_MYRIP	0.000904702	0.000961273	0.600953119	0.600953119	trans
cg07416455_RNY4P6	0.000904704	0.000961273	-0.600146262	0.600146262	trans
cg04358214_ATP5MC1P1	0.000904709	0.000961276	-0.555391751	0.555391751	trans
cg22007578_IGHV3-20	0.000904713	0.000961277	0.562093607	0.562093607	trans
cg05889858_DBIL5P2	0.000904714	0.000961277	0.626187413	0.626187413	trans
cg03767663_TMEM256P2	0.00090472	0.00096128	0.612547508	0.612547508	trans
cg07894530_PACRG-AS3	0.000904725	0.000961281	0.586967759	0.586967759	trans
cg20835665_TMEM45A	0.000904725	0.000961281	-0.568774158	0.568774158	trans
cg22792560_ARMC2-AS1	0.000904727	0.000961281	0.596070142	0.596070142	trans
cg26371471_RN7SKP123	0.000904736	0.000961288	-0.583033764	0.583033764	trans
cg03218019_RPL19P18	0.000904742	0.000961292	0.564180792	0.564180792	trans
cg13678787_VWA3B	0.000904751	0.000961295	0.952714221	0.952714221	trans
cg00320414_PRDX3P4	0.000904752	0.000961295	0.565432134	0.565432134	trans
cg23909098_LINC01936	0.000904754	0.000961295	-2.337924773	2.337924773	trans
cg10653573_LINC00307	0.000904754	0.000961295	-0.578793099	0.578793099	trans
cg02302000_IL3	0.000904761	0.0009613	0.719630999	0.719630999	trans
cg02168792_PGAM1P4	0.000904769	0.000961302	0.616770131	0.616770131	trans
cg10389371_RNU6-1083P	0.00090477	0.000961302	-0.586314425	0.586314425	trans
cg14711243_RNU7-55P	0.000904773	0.000961302	0.591195547	0.591195547	trans
cg18313144_RNF14P4	0.000904779	0.000961302	0.620959537	0.620959537	trans
cg11539674_RPS20P12	0.00090478	0.000961302	0.609350874	0.609350874	trans
cg02792740_OTUD3	0.000904783	0.000961302	0.574186994	0.574186994	trans
cg02062326_PNMA2	0.000904786	0.000961302	-0.570236763	0.570236763	trans
cg14409406_GSTCD	0.000904787	0.000961302	-0.581972161	0.581972161	trans
cg26971256_C6	0.000904787	0.000961302	0.55424194	0.55424194	trans
cg11995490_SRGAP3-AS2	0.000904788	0.000961302	0.536830049	0.536830049	trans
cg07040696_DEFB134	0.00090479	0.000961302	-0.541798703	0.541798703	trans
cg07093454_LINC01247	0.000904791	0.000961302	0.660058606	0.660058606	trans
cg07093454_LINC01795	0.000904791	0.000961302	0.660058606	0.660058606	trans
cg27139419_TLK2P2	0.000904796	0.000961302	0.588588036	0.588588036	trans
cg18965684_SRGAP3	0.000904801	0.000961302	0.620710364	0.620710364	trans
cg02853268_RNU6-1227P	0.000904802	0.000961302	0.60055922	0.60055922	trans
cg19344682_KAZN-AS1	0.000904806	0.000961302	0.566073611	0.566073611	trans
cg24975986_LIMD1-AS1	0.000904807	0.000961302	0.589527521	0.589527521	trans
cg07096305_INPP4B	0.000904807	0.000961302	0.575724312	0.575724312	trans
cg16653138_SLC25A14P1	0.000904809	0.000961302	-0.632988546	0.632988546	trans
cg05155922_GTF2IP23	0.000904809	0.000961302	0.593782942	0.593782942	trans
cg04707845_RNU6-1249P	0.000904814	0.000961305	0.597653339	0.597653339	trans
cg07080372_CYP4Z2P	0.000904816	0.000961305	0.592403846	0.592403846	trans
cg04972856_RNU6-1039P	0.000904821	0.000961308	0.602768634	0.602768634	trans
cg07294624_ATP5F1BP1	0.000904825	0.000961309	0.618989405	0.618989405	trans
cg01001115_SIRT4	0.000904835	0.000961318	0.601629979	0.601629979	trans
cg25958241_TEDC2	0.000904839	0.000961319	-0.619110528	0.619110528	trans
cg03243485_CBX1P3	0.000904852	0.00096133	0.575938804	0.575938804	trans
cg11216917_ADHFE1	0.000904853	0.00096133	0.591254884	0.591254884	trans
cg10854295_RIMBP3C	0.000904857	0.00096133	-1.707974615	1.707974615	trans
cg24736412_ABCC5	0.000904857	0.00096133	0.540813913	0.540813913	trans
cg17128371_PDE9A-AS1	0.000904866	0.000961334	0.594692543	0.594692543	trans
cg13533069_LINC01153	0.000904866	0.000961334	0.540246732	0.540246732	trans
cg09773141_CBX1P5	0.00090487	0.000961335	0.593642468	0.593642468	trans
cg02747950_LINC02613	0.000904873	0.000961335	0.564373891	0.564373891	trans
cg01665243_CARNMT1-AS1	0.000904874	0.000961335	0.641770655	0.641770655	trans
cg24406917_ABCF2P1	0.000904875	0.000961335	-0.626409918	0.626409918	trans
cg05508245_STIM1-AS1	0.000904883	0.000961341	0.739507679	0.739507679	trans
cg14480262_SNRPGP8	0.000904887	0.000961343	0.611412899	0.611412899	trans
cg01975548_ZNF337	0.000904895	0.000961349	0.64456946	0.64456946	trans
cg09272186_GABARAPL2	0.000904898	0.000961349	0.917388164	0.917388164	trans
cg11736020_NDST3	0.000904905	0.000961354	0.595882281	0.595882281	trans
cg20695805_EN1	0.000904911	0.000961354	-0.57389741	0.57389741	trans
cg18554074_PACRG-AS3	0.000904915	0.000961354	0.57367966	0.57367966	trans
cg02425558_CEACAM18	0.000904924	0.000961354	-0.564364717	0.564364717	trans
cg23151860_ADIG	0.000904925	0.000961354	-0.661682745	0.661682745	trans
cg27475875_MIR1295A	0.000904928	0.000961354	0.562317212	0.562317212	trans
cg17961231_ERAP2	0.000904928	0.000961354	0.617236639	0.617236639	trans
cg08077155_RNU6-43P	0.000904928	0.000961354	0.588306317	0.588306317	trans
cg24856383_RNU4-91P	0.000904929	0.000961354	0.836560226	0.836560226	trans
cg01305866_PDZD2	0.000904929	0.000961354	0.547960251	0.547960251	trans
cg25412448_RN7SL16P	0.000904937	0.000961354	0.601857649	0.601857649	trans
cg10147875_BET1-AS1	0.000904941	0.000961354	0.611510597	0.611510597	trans
cg25628989_TLK2P2	0.000904943	0.000961354	0.593787303	0.593787303	trans
cg27616227_CHMP4AP1	0.000904943	0.000961354	0.585974961	0.585974961	trans
cg27616227_OR2W1	0.000904943	0.000961354	0.585974961	0.585974961	trans
cg27616227_PGAM1P2	0.000904943	0.000961354	0.585974961	0.585974961	trans
cg27616227_KRTAP10-1	0.000904943	0.000961354	0.585974961	0.585974961	trans
cg09817016_RNA5SP310	0.000904943	0.000961354	0.589211666	0.589211666	trans
cg13008339_CMIP	0.000904944	0.000961354	-0.584412917	0.584412917	trans
cg01640287_DOCK8-AS1	0.000904951	0.000961356	0.604762021	0.604762021	trans
cg17918184_SLC34A2	0.000904951	0.000961356	-0.563985962	0.563985962	trans
cg10953594_NPM1P11	0.000904955	0.000961359	0.582607928	0.582607928	trans
cg17633611_CYCSP10	0.000904965	0.000961365	0.586113908	0.586113908	trans
cg10592592_RN7SL293P	0.000904967	0.000961365	0.554451892	0.554451892	trans
cg26610002_SPDYE17	0.00090497	0.000961365	0.581313599	0.581313599	trans
cg22843912_SNORD114-27	0.000904973	0.000961365	-0.608592388	0.608592388	trans
cg16616362_SNORA70H	0.000904975	0.000961365	-0.588851799	0.588851799	trans
cg00232388_ZNF35	0.000904977	0.000961365	0.595739538	0.595739538	trans
cg19526562_OGFOD1P1	0.000904977	0.000961365	0.588073541	0.588073541	trans
cg03176298_PPP1R2P5	0.000904983	0.00096137	-0.651480047	0.651480047	trans
cg22963296_NDUFS5P2	0.000904988	0.000961372	-0.603442754	0.603442754	trans
cg05485769_ZNF133	0.000904998	0.00096138	0.579970223	0.579970223	trans
cg11124021_LINC00421	0.000905001	0.000961381	0.603382514	0.603382514	trans
cg10096399_RNU6-238P	0.000905005	0.000961383	0.609935092	0.609935092	trans
cg11662061_ZPLD1	0.00090501	0.000961383	0.569385038	0.569385038	trans
cg00760733_TAC1	0.00090501	0.000961383	0.627183202	0.627183202	trans
cg21149260_HMGB1P14	0.000905012	0.000961383	0.781323254	0.781323254	trans
cg03582294_USP40	0.000905023	0.000961391	0.615195358	0.615195358	trans
cg15658784_LINC00368	0.000905028	0.000961391	-0.869455172	0.869455172	trans
cg15658784_MIR539	0.000905028	0.000961391	-0.869455172	0.869455172	trans
cg15658784_KRTAP10-8	0.000905028	0.000961391	-0.869455172	0.869455172	trans
cg06870875_SETP6	0.000905039	0.0009614	0.652840201	0.652840201	trans
cg05608612_OR2AI1P	0.000905043	0.000961402	-0.571970998	0.571970998	trans
cg17781418_DAP3P2	0.000905046	0.000961404	0.596702937	0.596702937	trans
cg13835843_RN7SL494P	0.00090505	0.000961405	0.609278361	0.609278361	trans
cg00239952_RPL37P12	0.000905065	0.000961415	0.584841356	0.584841356	trans
cg25261181_PDRG1	0.000905065	0.000961415	0.610639438	0.610639438	trans
cg00582524_SLC25A38P1	0.000905066	0.000961415	0.609130447	0.609130447	trans
cg08018007_HIC2	0.000905073	0.00096142	-0.643357032	0.643357032	trans
cg09723341_RN7SL354P	0.000905076	0.000961421	0.56190451	0.56190451	trans
cg17283752_RNU6-1065P	0.000905078	0.000961421	0.60589089	0.60589089	trans
cg19973291_RRM2B	0.000905082	0.000961423	0.615435905	0.615435905	trans
cg22720745_CTAGE9	0.000905089	0.000961428	0.582072355	0.582072355	trans
cg06143971_PSME2P6	0.000905095	0.000961432	-0.61922673	0.61922673	trans
cg26543311_RNU6-1162P	0.0009051	0.000961434	-1.649184134	1.649184134	trans
cg19299096_SLC25A27	0.000905103	0.000961436	1.692482902	1.692482902	trans
cg12655250_PRMT8	0.000905106	0.000961436	0.563223341	0.563223341	trans
cg19776984_LINC01515	0.000905113	0.000961439	-0.678782524	0.678782524	trans
cg04688871_RNU6-288P	0.000905114	0.000961439	0.994631116	0.994631116	trans
cg01522525_RPL3P3	0.000905125	0.000961449	0.591293701	0.591293701	trans
cg15771041_RNU4-86P	0.000905129	0.000961449	0.598369505	0.598369505	trans
cg12167002_NUTF2P4	0.000905129	0.000961449	0.565844725	0.565844725	trans
cg05979484_LINC02613	0.00090514	0.000961456	0.563148419	0.563148419	trans
cg12606911_RBMXP1	0.00090514	0.000961456	0.585548294	0.585548294	trans
cg22761483_SLC25A27	0.000905147	0.000961459	0.646499071	0.646499071	trans
cg01267392_SLC16A12-AS1	0.000905152	0.000961459	-0.590466894	0.590466894	trans
cg13127920_NPM1P29	0.000905155	0.000961459	0.571379696	0.571379696	trans
cg20820894_CELA2B	0.000905158	0.000961459	-0.584072126	0.584072126	trans
cg22580629_RNA5SP370	0.00090516	0.000961459	-0.605438892	0.605438892	trans
cg24933702_MTCO3P2	0.00090516	0.000961459	0.652006634	0.652006634	trans
cg20057147_MEP1B	0.000905162	0.000961459	0.56822828	0.56822828	trans
cg24856383_RN7SL284P	0.000905165	0.000961459	0.805249651	0.805249651	trans
cg27525020_AOC3	0.000905166	0.000961459	-0.687969835	0.687969835	trans
cg13299279_DDX39BP2	0.000905168	0.000961459	-0.974877459	0.974877459	trans
cg19992633_DHH	0.000905168	0.000961459	0.593299039	0.593299039	trans
cg17080234_RN7SL401P	0.00090517	0.000961459	0.547021892	0.547021892	trans
cg04342425_BNIP5	0.000905172	0.000961459	-1.280950297	1.280950297	trans
cg00117961_LINC01968	0.000905177	0.000961461	0.59044096	0.59044096	trans
cg05472380_FTLP1	0.000905178	0.000961461	-0.60253849	0.60253849	trans
cg11638878_IGF2BP2-AS1	0.000905185	0.000961465	0.600146942	0.600146942	trans
cg09774124_DRD3	0.000905187	0.000961465	-0.607904231	0.607904231	trans
cg27059886_LINC00092	0.000905189	0.000961465	-0.610735407	0.610735407	trans
cg25349034_LINC01639	0.000905196	0.00096147	-0.730991876	0.730991876	trans
cg04054096_MPTX1	0.000905199	0.00096147	-0.612846628	0.612846628	trans
cg01955533_CDK15	0.0009052	0.00096147	0.575190431	0.575190431	trans
cg00842351_RPL21P1	0.000905217	0.000961479	0.583728987	0.583728987	trans
cg09936080_AOPEP	0.000905219	0.000961479	0.5523584	0.5523584	trans
cg24110229_RN7SL116P	0.000905222	0.000961479	-0.588722653	0.588722653	trans
cg24711094_RPL23AP37	0.000905223	0.000961479	-0.65390814	0.65390814	trans
cg01280849_SOX9-AS1	0.000905224	0.000961479	0.562997654	0.562997654	trans
cg20695805_PDE7A	0.000905224	0.000961479	0.58250085	0.58250085	trans
cg01157780_RNU1-132P	0.000905226	0.000961479	0.597263147	0.597263147	trans
cg22720745_MKRN8P	0.000905227	0.000961479	0.568149154	0.568149154	trans
cg04544994_SOCS5P2	0.000905229	0.000961479	0.593334944	0.593334944	trans
cg09583984_CTSG	0.000905233	0.000961482	0.856731561	0.856731561	trans
cg25841491_JRKL	0.000905236	0.000961482	0.830084587	0.830084587	trans
cg21021608_RBM17P1	0.000905241	0.000961484	0.606785324	0.606785324	trans
cg25293265_RPL22P8	0.000905243	0.000961484	-0.587061034	0.587061034	trans
cg19703425_RPL7P32	0.000905246	0.000961484	-0.884103444	0.884103444	trans
cg09272186_OSGEPL1	0.000905247	0.000961484	0.920544579	0.920544579	trans
cg19408572_SNORA36C	0.000905251	0.000961486	-0.677416713	0.677416713	trans
cg26335602_LINC02053	0.000905258	0.000961487	0.598252839	0.598252839	trans
cg14753740_OR4N2	0.000905258	0.000961487	-1.318085213	1.318085213	trans
cg15489301_RPS26P38	0.000905259	0.000961487	0.570722444	0.570722444	trans
cg05264324_SDCCAG8	0.000905261	0.000961487	0.600505671	0.600505671	trans
cg15713912_HNRNPA1P17	0.000905263	0.000961487	0.590721217	0.590721217	trans
cg14032195_PBX1-AS1	0.000905265	0.000961487	0.803789602	0.803789602	trans
cg16399648_C1QTNF4	0.000905274	0.000961492	-0.732755861	0.732755861	trans
cg07474672_ST13P20	0.000905275	0.000961492	-0.604226891	0.604226891	trans
cg04972856_RNU7-196P	0.000905277	0.000961492	0.599613517	0.599613517	trans
cg14181112_GJD2	0.000905279	0.000961492	0.587762569	0.587762569	trans
cg20025033_RNU6-1241P	0.000905287	0.000961497	-0.580320271	0.580320271	trans
cg09201130_NEURL3	0.000905287	0.000961497	-0.599210762	0.599210762	trans
cg07442759_OR7D2	0.000905306	0.000961514	0.597246822	0.597246822	trans
cg10736692_RNU4-53P	0.000905312	0.000961517	2.132174192	2.132174192	trans
cg21299256_RN7SL683P	0.000905313	0.000961517	0.617656766	0.617656766	trans
cg02443589_LPP-AS1	0.000905317	0.000961519	0.593251501	0.593251501	trans
cg02399049_DPEP3	0.000905319	0.000961519	-0.583379526	0.583379526	trans
cg05407396_SPDYE18	0.000905325	0.000961521	0.584037833	0.584037833	trans
cg09041707_MAP6D1	0.000905326	0.000961521	0.602441895	0.602441895	trans
cg08901048_RSRP1	0.000905331	0.000961522	0.575796792	0.575796792	trans
cg11567268_PGLYRP2	0.000905332	0.000961522	-0.614273819	0.614273819	trans
cg05970080_KRTAP10-9	0.000905333	0.000961522	-0.748119521	0.748119521	trans
cg04727604_RNA5SP347	0.000905339	0.000961523	1.28784427	1.28784427	trans
cg10959048_IFNWP5	0.00090534	0.000961523	-0.743858193	0.743858193	trans
cg13106133_SNORD17	0.00090534	0.000961523	0.655451521	0.655451521	trans
cg10268985_RN7SKP184	0.000905363	0.000961543	0.670946821	0.670946821	trans
cg17364850_RPS3AP27	0.000905364	0.000961543	0.779611061	0.779611061	trans
cg05334062_PLA2G3	0.000905367	0.000961543	-0.984968902	0.984968902	trans
cg09176287_RNU6ATAC25P	0.00090537	0.000961545	0.591285676	0.591285676	trans
cg10128511_MMD2	0.000905373	0.000961546	0.697226943	0.697226943	trans
cg16119907_UBBP1	0.000905381	0.000961552	-0.632581887	0.632581887	trans
cg01864029_DTD2	0.000905387	0.000961555	0.575442373	0.575442373	trans
cg04835971_RBM20	0.000905389	0.000961555	0.61112463	0.61112463	trans
cg14549869_MYO16-AS1	0.000905396	0.00096156	0.603272772	0.603272772	trans
cg18693421_KRTAP5-3	0.000905404	0.000961566	0.551992164	0.551992164	trans
cg01354206_RN7SKP198	0.000905408	0.000961568	0.574279402	0.574279402	trans
cg20338089_MYL4	0.000905418	0.000961576	0.601089559	0.601089559	trans
cg11086960_CCDC171	0.000905422	0.000961579	-0.648688736	0.648688736	trans
cg02786370_FZD8	0.000905425	0.000961579	-0.5994102	0.5994102	trans
cg17813879_OR10G7	0.000905431	0.000961584	0.583063152	0.583063152	trans
cg23428870_IPO7P2	0.000905437	0.000961587	0.585256516	0.585256516	trans
cg14655590_MC5R	0.000905443	0.000961589	-0.610236831	0.610236831	trans
cg18087761_LYSMD2	0.000905445	0.000961589	0.571148638	0.571148638	trans
cg15910024_RNU4-51P	0.000905447	0.000961589	-0.716772701	0.716772701	trans
cg15209419_FAM110D	0.00090545	0.000961589	-0.608496817	0.608496817	trans
cg12553365_OR9G1	0.000905451	0.000961589	-0.572876468	0.572876468	trans
cg03984009_TMOD4	0.000905451	0.000961589	0.585335715	0.585335715	trans
cg25271055_ABCC5	0.000905455	0.00096159	0.535023739	0.535023739	trans
cg06301252_SLIRP	0.000905461	0.000961592	0.610657086	0.610657086	trans
cg00912942_RPSAP10	0.000905464	0.000961592	0.720833727	0.720833727	trans
cg27036347_IQCJ	0.000905465	0.000961592	0.690696134	0.690696134	trans
cg20869369_RPL6P8	0.000905466	0.000961592	0.571891607	0.571891607	trans
cg27210166_FGF7P7	0.000905468	0.000961592	0.576843104	0.576843104	trans
cg18319024_CENPCP1	0.000905476	0.000961598	0.597258072	0.597258072	trans
cg17453456_DNMT3AP1	0.000905484	0.000961604	0.589016386	0.589016386	trans
cg24577131_RN7SKP259	0.000905489	0.000961607	0.600311685	0.600311685	trans
cg14646214_ADGRE1	0.000905492	0.000961607	0.520445898	0.520445898	trans
cg20273576_SERPINB6	0.000905496	0.000961607	0.587946576	0.587946576	trans
cg09074299_HPN	0.000905498	0.000961607	-0.666204799	0.666204799	trans
cg07102783_PRAMEF36P	0.000905499	0.000961607	-0.577154709	0.577154709	trans
cg13446689_SPATA46	0.000905501	0.000961607	0.590874177	0.590874177	trans
cg12562232_FADD	0.000905503	0.000961607	-0.61647161	0.61647161	trans
cg07110659_CENPCP1	0.000905505	0.000961607	0.605116336	0.605116336	trans
cg10904293_MMP3	0.000905506	0.000961607	0.602785057	0.602785057	trans
cg09887955_CAPZA1P4	0.00090551	0.000961608	0.575618184	0.575618184	trans
cg27156542_PALM3	0.000905516	0.000961612	0.573838032	0.573838032	trans
cg22596716_IGKV6-21	0.000905519	0.000961613	0.606421815	0.606421815	trans
cg18966920_VPS13D	0.000905521	0.000961613	0.568673596	0.568673596	trans
cg02155558_ENOX1-AS1	0.000905524	0.000961614	0.636147075	0.636147075	trans
cg07096305_HAUS6	0.000905528	0.000961614	0.585411882	0.585411882	trans
cg12204166_LINC02519	0.000905529	0.000961614	0.662646505	0.662646505	trans
cg07585951_RSU1P2	0.000905539	0.000961623	0.542361617	0.542361617	trans
cg10490147_RNU6-499P	0.000905542	0.000961623	0.715500128	0.715500128	trans
cg18343899_DLL3	0.000905545	0.000961623	-0.727732894	0.727732894	trans
cg19353052_RPL29P2	0.000905546	0.000961623	0.867476317	0.867476317	trans
cg01418749_LINC02884	0.000905555	0.000961629	-0.538434435	0.538434435	trans
cg14044167_SHOC1	0.000905556	0.000961629	0.579067432	0.579067432	trans
cg04821107_DNMBP-AS1	0.000905561	0.000961631	0.596605258	0.596605258	trans
cg10411339_RNU6-788P	0.000905564	0.000961633	-0.579773335	0.579773335	trans
cg09489811_ADCY1	0.000905571	0.000961637	-0.578120135	0.578120135	trans
cg09079173_SLITRK5	0.000905575	0.000961637	-0.575894304	0.575894304	trans
cg21078196_ZDHHC19	0.000905575	0.000961637	-0.669112923	0.669112923	trans
cg13916080_RNU6-1065P	0.000905582	0.000961643	0.612918148	0.612918148	trans
cg20498175_GOLGA6L9	0.000905585	0.000961644	0.601403219	0.601403219	trans
cg07096305_EAF2	0.000905594	0.00096165	0.589401631	0.589401631	trans
cg10736303_RNU6ATAC30P	0.0009056	0.000961654	-0.684436955	0.684436955	trans
cg19432243_GPA33	0.000905607	0.000961659	-0.573183331	0.573183331	trans
cg04518477_SLC16A14	0.000905612	0.000961662	0.570044986	0.570044986	trans
cg02062326_RNU1-19P	0.000905616	0.000961664	0.5650607	0.5650607	trans
cg12819608_HLA-DPB1	0.000905626	0.000961672	-0.578682302	0.578682302	trans
cg08063911_ATP5MC1P1	0.000905636	0.000961681	-0.567851028	0.567851028	trans
cg04559815_ABCC5	0.000905642	0.000961685	0.55948484	0.55948484	trans
cg07163687_C19orf18	0.000905649	0.00096169	0.583489863	0.583489863	trans
cg06721233_FBLN7	0.000905658	0.000961697	-0.663568839	0.663568839	trans
cg06760305_ID1	0.000905664	0.0009617	0.59509691	0.59509691	trans
cg24767368_NMNAT3	0.000905666	0.0009617	0.581164788	0.581164788	trans
cg23209353_HECW2	0.000905667	0.0009617	0.588192758	0.588192758	trans
cg20695805_IGKC	0.000905681	0.000961711	0.545376109	0.545376109	trans
cg14081755_RN7SKP198	0.000905682	0.000961711	0.631804149	0.631804149	trans
cg25081128_RPS16P9	0.000905686	0.000961713	0.5674453	0.5674453	trans
cg01474688_RPL23AP22	0.000905694	0.000961719	-0.608271548	0.608271548	trans
cg17262642_SOX9-AS1	0.0009057	0.000961723	0.560488919	0.560488919	trans
cg20196141_SRI	0.000905707	0.000961727	0.658203702	0.658203702	trans
cg00912942_CFL1P5	0.000905718	0.000961727	0.712949169	0.712949169	trans
cg23989409_YPEL5P1	0.000905718	0.000961727	-0.552791281	0.552791281	trans
cg00132509_DLX5	0.000905718	0.000961727	-0.53161069	0.53161069	trans
cg21989504_LINC01168	0.000905719	0.000961727	-0.593050313	0.593050313	trans
cg10261864_LINC01876	0.000905722	0.000961727	0.602288357	0.602288357	trans
cg18778196_HEBP2P1	0.000905723	0.000961727	0.603663099	0.603663099	trans
cg00919591_HLA-DPB1	0.000905724	0.000961727	-0.588916895	0.588916895	trans
cg18554074_RN7SKP259	0.000905727	0.000961727	0.595107299	0.595107299	trans
cg07275606_LINC01554	0.000905728	0.000961727	0.592386772	0.592386772	trans
cg15411736_GSN	0.000905728	0.000961727	0.55349907	0.55349907	trans
cg27481555_RPL7L1P12	0.000905742	0.000961735	0.598426161	0.598426161	trans
cg02172724_HELT	0.000905743	0.000961735	0.629068165	0.629068165	trans
cg05394294_CDH9	0.000905744	0.000961735	-0.624115403	0.624115403	trans
cg04107082_HRH4	0.000905745	0.000961735	2.003441932	2.003441932	trans
cg21077610_KLHL38	0.000905751	0.000961735	0.633490215	0.633490215	trans
cg17806041_LNCSRLR	0.000905753	0.000961735	0.586699162	0.586699162	trans
cg25016308_HMGA2-AS1	0.000905754	0.000961735	0.785232098	0.785232098	trans
cg14542922_OR13D1	0.000905755	0.000961735	0.590309236	0.590309236	trans
cg03486265_MATN2	0.000905756	0.000961735	0.563930297	0.563930297	trans
cg14094375_ARF1P1	0.000905773	0.000961749	-0.626563354	0.626563354	trans
cg17633611_PRRT3-AS1	0.000905773	0.000961749	0.604043568	0.604043568	trans
cg01001115_OR10AD1	0.000905777	0.00096175	0.61316559	0.61316559	trans
cg09798673_PRB4	0.000905779	0.00096175	-0.588737255	0.588737255	trans
cg26403843_FAM185BP	0.000905785	0.000961754	0.592018026	0.592018026	trans
cg04488703_NT5C1B	0.000905788	0.000961754	0.637020208	0.637020208	trans
cg04900782_CNGA3	0.000905789	0.000961754	1.247467064	1.247467064	trans
cg21232401_TBC1D3P1	0.000905803	0.000961764	0.593216591	0.593216591	trans
cg09739726_LINC01567	0.000905804	0.000961764	-0.634727856	0.634727856	trans
cg06771126_ARHGAP22	0.000905805	0.000961764	-0.577538484	0.577538484	trans
cg15185538_RPL34P27	0.00090581	0.000961766	0.64769636	0.64769636	trans
cg16062368_IGKV1-39	0.000905812	0.000961767	-0.637903862	0.637903862	trans
cg26594488_S100A4	0.000905817	0.000961769	0.549622991	0.549622991	trans
cg13326083_LYPLA2P1	0.000905821	0.000961771	-0.645774857	0.645774857	trans
cg02792822_RNA5SP235	0.000905823	0.000961771	0.85673695	0.85673695	trans
cg03545635_TINAG	0.000905836	0.000961783	-0.562201972	0.562201972	trans
cg17265961_PRMT3	0.00090585	0.000961793	0.608136739	0.608136739	trans
cg09495418_TEDC1	0.00090585	0.000961793	0.605824478	0.605824478	trans
cg21626255_HMGA2-AS1	0.000905854	0.000961794	0.616304007	0.616304007	trans
cg23928763_SFRP1	0.000905858	0.000961794	0.547524948	0.547524948	trans
cg03900676_CFAP100	0.000905858	0.000961794	0.564292661	0.564292661	trans
cg19316173_MAGI1-AS1	0.000905866	0.0009618	0.966854885	0.966854885	trans
cg15120247_RCAN1	0.000905875	0.000961808	-0.605518517	0.605518517	trans
cg27631718_HIGD1AP12	0.000905878	0.000961809	-0.639192616	0.639192616	trans
cg11665745_CTRC	0.000905904	0.000961827	0.588173791	0.588173791	trans
cg16653138_LCE1C	0.000905905	0.000961827	-0.659112044	0.659112044	trans
cg14296394_LINC01695	0.000905905	0.000961827	0.597833654	0.597833654	trans
cg22006392_TMEM72	0.000905906	0.000961827	0.597589256	0.597589256	trans
cg26229593_PTMAP3	0.000905907	0.000961827	0.607595045	0.607595045	trans
cg05396439_SNRPCP1	0.000905914	0.000961832	1.18723581	1.18723581	trans
cg10028884_LINC02032	0.000905916	0.000961832	0.60435693	0.60435693	trans
cg20951978_RPL3P5	0.00090592	0.000961834	0.589756977	0.589756977	trans
cg12627202_SCGB3A1	0.000905924	0.000961836	-0.645727952	0.645727952	trans
cg14514513_ABCA10	0.000905928	0.000961836	0.660325175	0.660325175	trans
cg00711529_LINC01747	0.00090593	0.000961836	-0.639821759	0.639821759	trans
cg27069691_RNA5SP194	0.000905932	0.000961836	0.686867693	0.686867693	trans
cg10217166_UNC13C	0.000905936	0.000961836	0.567613851	0.567613851	trans
cg07784793_PRDM6	0.000905938	0.000961836	0.658921631	0.658921631	trans
cg19101186_SLC24A4	0.000905939	0.000961836	-0.577100126	0.577100126	trans
cg19234089_RN7SKP126	0.00090594	0.000961836	-0.782176484	0.782176484	trans
cg12199057_DKK2	0.000905942	0.000961836	-0.599600453	0.599600453	trans
cg18966920_RBBP4P2	0.000905944	0.000961836	0.57656122	0.57656122	trans
cg23380468_IGHD3-22	0.000905951	0.000961841	0.59309413	0.59309413	trans
cg09900436_RN7SL704P	0.000905958	0.000961844	0.628989211	0.628989211	trans
cg15452182_LINC02433	0.00090596	0.000961844	0.576273431	0.576273431	trans
cg16423567_RNA5SP247	0.00090596	0.000961844	0.602690477	0.602690477	trans
cg20111163_PSMA2P3	0.000905962	0.000961844	0.588272359	0.588272359	trans
cg10392209_GALNT16	0.000905968	0.000961844	-0.566889585	0.566889585	trans
cg15296799_RNU6-115P	0.000905969	0.000961844	0.607320129	0.607320129	trans
cg18999636_PRICKLE2-AS3	0.000905971	0.000961844	0.603994811	0.603994811	trans
cg08936603_CCDC51	0.000905973	0.000961844	-0.596721519	0.596721519	trans
cg14409406_CKAP5	0.000905976	0.000961844	-0.586916503	0.586916503	trans
cg13728604_WFIKKN2	0.000905976	0.000961844	0.558750437	0.558750437	trans
cg21361021_ENPP7P4	0.000905988	0.000961854	0.584720903	0.584720903	trans
cg20697094_IGLV3-25	0.000905992	0.000961855	0.565437112	0.565437112	trans
cg07353306_SNORD115-14	0.000905994	0.000961855	-0.602842806	0.602842806	trans
cg07582892_RAB11AP1	0.000905997	0.000961855	-0.671840985	0.671840985	trans
cg00299943_DNTT	0.000905998	0.000961855	0.599120086	0.599120086	trans
cg23094117_CCNP	0.000906006	0.000961862	-0.619693203	0.619693203	trans
cg00811340_RNU4-61P	0.000906013	0.000961867	-0.612066395	0.612066395	trans
cg07890839_RNU1-149P	0.000906016	0.000961867	0.601958168	0.601958168	trans
cg04136018_RNU6-252P	0.000906023	0.00096187	-0.569154097	0.569154097	trans
cg16064295_MTMR12	0.000906023	0.00096187	-0.670393821	0.670393821	trans
cg08776711_KRTAP10-6	0.000906026	0.00096187	-0.544030068	0.544030068	trans
cg15542496_POTEM	0.000906027	0.00096187	0.559136655	0.559136655	trans
cg04425604_ELN-AS1	0.000906044	0.000961886	0.579519521	0.579519521	trans
cg00211625_HMGN2P19	0.000906053	0.000961892	0.57849115	0.57849115	trans
cg19247488_C1orf116	0.000906057	0.000961895	0.614898594	0.614898594	trans
cg12470036_RNU6-642P	0.000906073	0.00096191	-0.568104435	0.568104435	trans
cg06878664_SLC25A27	0.000906078	0.000961911	0.572491558	0.572491558	trans
cg05997357_BCRP2	0.00090608	0.000961911	0.593320025	0.593320025	trans
cg23914255_BRD2	0.000906083	0.000961911	-0.600011391	0.600011391	trans
cg19909997_LRIT3	0.000906084	0.000961911	0.594566446	0.594566446	trans
cg00699617_IGF2BP2-AS1	0.000906085	0.000961911	0.580953924	0.580953924	trans
cg12701888_RNU7-46P	0.000906092	0.000961914	0.602654265	0.602654265	trans
cg09201130_FUNDC2P2	0.000906093	0.000961914	-0.644030027	0.644030027	trans
cg18027157_CPNE4	0.000906095	0.000961914	0.583146093	0.583146093	trans
cg12482253_MS4A1	0.000906112	0.000961927	-0.599798446	0.599798446	trans
cg10486424_OR51I2	0.000906114	0.000961927	0.595481368	0.595481368	trans
cg23290207_RPL10P11	0.000906115	0.000961927	0.636672015	0.636672015	trans
cg07173275_LINC01063	0.000906117	0.000961927	-0.622240589	0.622240589	trans
cg15412826_NCAN	0.000906143	0.000961943	0.639271024	0.639271024	trans
cg09644135_OR2AM1P	0.000906144	0.000961943	0.678240375	0.678240375	trans
cg09644135_RPL23AP59	0.000906144	0.000961943	0.678240375	0.678240375	trans
cg09644135_RNU6-590P	0.000906144	0.000961943	0.678240375	0.678240375	trans
cg13629659_MYRIP	0.000906145	0.000961943	0.566252333	0.566252333	trans
cg06875669_TAMM41	0.000906148	0.000961943	0.613591339	0.613591339	trans
cg21473782_TRPM8	0.000906151	0.000961943	-0.617032054	0.617032054	trans
cg06763868_PDZPH1P	0.000906154	0.000961943	0.582162369	0.582162369	trans
cg05682745_KRT8P52	0.000906154	0.000961943	0.609198984	0.609198984	trans
cg11600326_RN7SL792P	0.000906154	0.000961943	-0.646966645	0.646966645	trans
cg06722639_SCAND2P	0.000906156	0.000961943	0.585157032	0.585157032	trans
cg13599020_IZUMO2	0.000906171	0.00096195	0.58503676	0.58503676	trans
cg23820245_SFTPA1	0.000906173	0.00096195	0.595146474	0.595146474	trans
cg05925497_RPS3AP39	0.000906176	0.00096195	0.588859997	0.588859997	trans
cg08415574_H3C9P	0.000906176	0.00096195	-0.577598952	0.577598952	trans
cg10653573_CTNNA2	0.000906176	0.00096195	0.576522768	0.576522768	trans
cg16064295_ISL1	0.000906177	0.00096195	-0.662442651	0.662442651	trans
cg18438405_RPS4XP22	0.000906185	0.00096195	0.585279612	0.585279612	trans
cg21832144_MTND3P9	0.00090619	0.00096195	-0.649473747	0.649473747	trans
cg02951237_PCDH9-AS1	0.000906191	0.00096195	-0.589140709	0.589140709	trans
cg13213594_TNFRSF11B	0.000906192	0.00096195	0.627498735	0.627498735	trans
cg17388638_BCAP29	0.000906194	0.00096195	-0.62085799	0.62085799	trans
cg03695461_MIR1203	0.000906195	0.00096195	-0.59244932	0.59244932	trans
cg10261864_SCGB2B2	0.000906195	0.00096195	0.581470161	0.581470161	trans
cg24227048_FBN2	0.000906196	0.00096195	1.023043308	1.023043308	trans
cg12046882_TMEM256P2	0.000906198	0.00096195	0.574279472	0.574279472	trans
cg06042259_PTPN7	0.000906204	0.00096195	-0.566169249	0.566169249	trans
cg03740323_UBE2V1P11	0.000906205	0.00096195	0.584903117	0.584903117	trans
cg24334259_YWHAEP5	0.000906208	0.00096195	0.588108244	0.588108244	trans
cg19498356_HIGD1AP8	0.000906209	0.00096195	0.595207723	0.595207723	trans
cg02651894_RNU6-1181P	0.000906212	0.00096195	0.560018098	0.560018098	trans
cg25938960_DMRTA1	0.000906216	0.00096195	-0.692259864	0.692259864	trans
cg13381243_SNX18P7	0.000906218	0.00096195	0.598343409	0.598343409	trans
cg14673506_ISCUP1	0.00090622	0.00096195	-0.579578615	0.579578615	trans
cg14673506_SPACA1	0.00090622	0.00096195	-0.579578615	0.579578615	trans
cg14673506_ACSM2B	0.00090622	0.00096195	-0.579578615	0.579578615	trans
cg14673506_RN7SKP169	0.00090622	0.00096195	-0.579578615	0.579578615	trans
cg21299256_RNF11P2	0.000906229	0.000961953	0.639435011	0.639435011	trans
cg09599130_MIR30A	0.00090623	0.000961953	0.597555318	0.597555318	trans
cg20269458_ZNF137P	0.000906232	0.000961953	0.612209247	0.612209247	trans
cg08941533_SPATA46	0.000906232	0.000961953	0.591255239	0.591255239	trans
cg20665205_RNU6-43P	0.000906243	0.000961961	0.581869172	0.581869172	trans
cg17653352_GALNT8	0.000906244	0.000961961	0.587291443	0.587291443	trans
cg16240260_OR2B7P	0.000906247	0.000961962	0.596789703	0.596789703	trans
cg19072239_PTMAP3	0.000906255	0.000961968	0.603345924	0.603345924	trans
cg13168499_TRAV16	0.000906259	0.00096197	0.589640225	0.589640225	trans
cg17914494_CAPNS1P1	0.000906271	0.000961979	1.543700205	1.543700205	trans
cg02792740_STX19	0.000906279	0.000961979	0.589876389	0.589876389	trans
cg18720828_ARID4B	0.00090628	0.000961979	0.745891832	0.745891832	trans
cg20414709_SRSF3P6	0.000906281	0.000961979	-0.689625214	0.689625214	trans
cg14138801_DEFB130B	0.000906281	0.000961979	-0.603777326	0.603777326	trans
cg14138801_DEFB130A	0.000906281	0.000961979	-0.603777326	0.603777326	trans
cg25958450_DRD4	0.000906283	0.000961979	0.596233609	0.596233609	trans
cg14085477_SLC25A27	0.000906301	0.000961988	0.713124121	0.713124121	trans
cg18330281_RNA5SP269	0.000906302	0.000961988	0.628794467	0.628794467	trans
cg11993171_POU1F1	0.000906304	0.000961988	1.424257931	1.424257931	trans
cg25740652_ZNF836	0.000906305	0.000961988	0.613202033	0.613202033	trans
cg20337110_SGTA	0.000906305	0.000961988	-0.676262068	0.676262068	trans
cg11421485_CTAGE3P	0.000906307	0.000961988	0.580452533	0.580452533	trans
cg04900782_RN7SL344P	0.00090631	0.000961989	1.321803114	1.321803114	trans
cg12870253_RAD17P1	0.000906315	0.000961989	0.560318906	0.560318906	trans
cg24315340_HPX	0.000906316	0.000961989	0.581391269	0.581391269	trans
cg10673648_EDAR	0.000906318	0.000961989	0.56609495	0.56609495	trans
cg06817609_CLSTN3	0.00090632	0.000961989	-0.681251444	0.681251444	trans
cg20803916_ZNF772	0.000906321	0.000961989	0.556378395	0.556378395	trans
cg13920792_C2orf78	0.000906325	0.00096199	-0.630023348	0.630023348	trans
cg20269267_STUM	0.00090633	0.000961993	0.569450067	0.569450067	trans
cg21236655_ABCC5	0.000906333	0.000961994	0.550466988	0.550466988	trans
cg15412826_MIR556	0.000906337	0.000961994	-0.628275402	0.628275402	trans
cg04536829_RNA5SP235	0.000906337	0.000961994	0.584371849	0.584371849	trans
cg08455267_LINC02613	0.000906347	0.000961998	0.570152465	0.570152465	trans
cg25808225_ZNF705D	0.000906351	0.000961998	-0.655906935	0.655906935	trans
cg14015211_RNU1-18P	0.000906351	0.000961998	-0.581127509	0.581127509	trans
cg18482892_SNORD116-11	0.000906353	0.000961998	0.602509677	0.602509677	trans
cg08231359_AGTPBP1	0.000906354	0.000961998	0.683592509	0.683592509	trans
cg23151860_MOSMO	0.000906354	0.000961998	0.649005112	0.649005112	trans
cg12481893_NTN3	0.000906364	0.000962006	-0.689600872	0.689600872	trans
cg05901196_OR10D1P	0.00090637	0.00096201	0.585157497	0.585157497	trans
cg08383462_SSBP3-AS1	0.000906376	0.000962014	0.609800339	0.609800339	trans
cg02891048_HMGB1P17	0.000906387	0.000962024	-0.647472472	0.647472472	trans
cg04229294_RN7SKP133	0.000906394	0.000962029	-0.695297378	0.695297378	trans
cg01034726_ERAP2	0.000906405	0.000962035	0.635332317	0.635332317	trans
cg24714561_RNU6-1065P	0.000906406	0.000962035	0.634009457	0.634009457	trans
cg02644550_ENOX1-AS1	0.000906407	0.000962035	0.596866247	0.596866247	trans
cg14504586_INTS4P1	0.000906425	0.000962041	0.604619733	0.604619733	trans
cg14554157_KRTAP13-3	0.000906425	0.000962041	0.590041795	0.590041795	trans
cg13218791_PDC-AS1	0.000906427	0.000962041	0.614044512	0.614044512	trans
cg02902649_LINC02526	0.000906427	0.000962041	-0.568563793	0.568563793	trans
cg22772639_OTOG	0.000906431	0.000962041	-0.597932264	0.597932264	trans
cg07096305_MTHFD2L	0.000906432	0.000962041	0.581362901	0.581362901	trans
cg24913907_BUB3P1	0.000906432	0.000962041	0.559437418	0.559437418	trans
cg18811157_VWA5B2	0.000906435	0.000962041	0.588047801	0.588047801	trans
cg23246499_ZFP2	0.000906436	0.000962041	0.668602787	0.668602787	trans
cg04140807_RPL17P25	0.000906437	0.000962041	0.549114199	0.549114199	trans
cg12877532_MRE11P1	0.000906437	0.000962041	-0.628860945	0.628860945	trans
cg07016261_ZNF195	0.00090644	0.000962041	0.602554696	0.602554696	trans
cg16726234_RNY4P10	0.000906441	0.000962041	0.568984947	0.568984947	trans
cg10852431_GDI2P2	0.000906449	0.000962047	0.599907577	0.599907577	trans
cg05154833_MARCHF1	0.000906452	0.000962048	-0.55988593	0.55988593	trans
cg10054332_HMX2	0.000906458	0.00096205	-1.048712338	1.048712338	trans
cg08018007_RAX	0.000906459	0.00096205	-0.641647376	0.641647376	trans
cg05997357_TXNP5	0.000906462	0.000962051	0.579615121	0.579615121	trans
cg08467103_SCAND2P	0.000906464	0.000962051	0.590234857	0.590234857	trans
cg08499158_RN7SL89P	0.000906472	0.000962057	-0.560221231	0.560221231	trans
cg04608193_RNU6-1250P	0.000906483	0.000962066	0.611685225	0.611685225	trans
cg13610659_HMGN2P25	0.000906486	0.000962066	-0.602484193	0.602484193	trans
cg09272186_BDH2	0.000906487	0.000962066	0.924675794	0.924675794	trans
cg26594488_CCNE1	0.000906494	0.000962071	0.569209466	0.569209466	trans
cg11501059_THRB-IT1	0.000906507	0.000962082	0.585016386	0.585016386	trans
cg13803597_SPDYE17	0.00090651	0.000962082	0.622423911	0.622423911	trans
cg19155518_PRELID1P1	0.000906511	0.000962082	0.66050198	0.66050198	trans
cg05643592_IFNA12P	0.000906527	0.000962089	0.571055572	0.571055572	trans
cg09419670_RNU6-1181P	0.000906528	0.000962089	0.58272154	0.58272154	trans
cg16255663_MUL1	0.000906531	0.000962089	0.591692095	0.591692095	trans
cg16794862_RPL15P20	0.000906534	0.000962089	-0.58517319	0.58517319	trans
cg16846991_RNU6-247P	0.000906534	0.000962089	-0.586494924	0.586494924	trans
cg07405255_DTWD2	0.000906534	0.000962089	-0.690494707	0.690494707	trans
cg17323715_DEFA10P	0.000906536	0.000962089	-0.564112643	0.564112643	trans
cg09274963_MIR1305	0.000906537	0.000962089	0.553912336	0.553912336	trans
cg01658354_LINC01784	0.000906542	0.000962089	-0.568719206	0.568719206	trans
cg01658354_PRAMEF11	0.000906542	0.000962089	-0.568719206	0.568719206	trans
cg01658354_DPY19L4P2	0.000906542	0.000962089	-0.568719206	0.568719206	trans
cg02105346_RNU6-1135P	0.000906548	0.00096209	-0.577757486	0.577757486	trans
cg03772511_TLK2P2	0.000906548	0.00096209	0.625948702	0.625948702	trans
cg07963816_SLC5A7	0.000906551	0.00096209	-0.564421903	0.564421903	trans
cg08433110_LINGO2	0.000906552	0.00096209	0.69555367	0.69555367	trans
cg18958077_KRT20	0.000906561	0.000962097	0.625499081	0.625499081	trans
cg24566538_GNRHR2	0.000906577	0.000962112	0.570062716	0.570062716	trans
cg15157699_OSTCP8	0.000906579	0.000962112	0.669980102	0.669980102	trans
cg16734451_CNN2P8	0.000906589	0.00096212	-0.605876879	0.605876879	trans
cg23670372_RN7SKP133	0.000906597	0.000962123	-2.694721624	2.694721624	trans
cg14173325_OR4S1	0.000906597	0.000962123	-0.55604313	0.55604313	trans
cg21881162_RNF14P3	0.000906599	0.000962123	0.640787082	0.640787082	trans
cg01727591_PRELID1P1	0.000906603	0.000962125	-0.602552714	0.602552714	trans
cg13324406_ADORA2BP1	0.000906605	0.000962125	-0.669543672	0.669543672	trans
cg15166583_RNU6-288P	0.000906608	0.000962125	0.646555333	0.646555333	trans
cg20657383_PDC-AS1	0.000906609	0.000962125	0.601012238	0.601012238	trans
cg09969919_CTAGE3P	0.000906619	0.000962126	0.593634239	0.593634239	trans
cg21822187_RNU6-742P	0.00090662	0.000962126	0.577022473	0.577022473	trans
cg01352090_LINC02662	0.00090662	0.000962126	-0.566876792	0.566876792	trans
cg17551891_LMCD1-AS1	0.000906621	0.000962126	-0.621250619	0.621250619	trans
cg06991118_RPL36AP33	0.000906621	0.000962126	0.586073717	0.586073717	trans
cg11375652_GOLGA6L9	0.000906627	0.000962129	0.583087269	0.583087269	trans
cg07869121_LINC02054	0.000906629	0.000962129	-0.662722892	0.662722892	trans
cg10738933_PPIAP81	0.000906634	0.000962132	0.626880393	0.626880393	trans
cg07419788_PSMB9	0.000906636	0.000962132	-1.023863194	1.023863194	trans
cg13992929_SCP2D1	0.000906639	0.000962132	0.577159765	0.577159765	trans
cg05056349_C22orf23	0.000906647	0.000962132	0.587795111	0.587795111	trans
cg02351219_TAAR3P	0.000906648	0.000962132	-0.527169404	0.527169404	trans
cg05511613_RNU6-681P	0.000906649	0.000962132	0.632720877	0.632720877	trans
cg09900266_KRTAP4-8	0.00090665	0.000962132	-0.659864531	0.659864531	trans
cg04279695_DAND5	0.000906651	0.000962132	0.826306189	0.826306189	trans
cg12774454_MECOM-AS1	0.000906652	0.000962132	0.67259167	0.67259167	trans
cg26015513_SNHG14	0.000906654	0.000962132	0.592141556	0.592141556	trans
cg16964439_SYT5	0.000906662	0.000962138	-0.703089498	0.703089498	trans
cg15910024_RNU6-43P	0.000906664	0.000962138	-0.70218505	0.70218505	trans
cg07096305_SGMS2	0.000906669	0.000962141	0.571744617	0.571744617	trans
cg00834796_RNU1-94P	0.000906671	0.000962141	0.632045967	0.632045967	trans
cg04136018_IL6RP1	0.000906678	0.000962146	0.553836625	0.553836625	trans
cg14471569_DNAJC17P1	0.000906682	0.000962148	-0.620594059	0.620594059	trans
cg04223606_THY1	0.000906686	0.00096215	0.847330321	0.847330321	trans
cg16484858_RNU1-51P	0.000906691	0.000962151	0.590722363	0.590722363	trans
cg17960012_TCAF2P1	0.000906692	0.000962151	0.611441592	0.611441592	trans
cg12150991_DMBX1	0.000906697	0.000962153	0.614512055	0.614512055	trans
cg09223563_DDX28	0.000906698	0.000962153	-0.780931504	0.780931504	trans
cg13930375_RNU6-437P	0.000906701	0.000962155	0.554413937	0.554413937	trans
cg23328066_MED28P3	0.000906709	0.000962155	-1.110727751	1.110727751	trans
cg03752932_LINC01760	0.000906709	0.000962155	-0.68613343	0.68613343	trans
cg12607106_TSPYL4	0.000906712	0.000962155	0.854276258	0.854276258	trans
cg14038695_SNRPEP10	0.000906713	0.000962155	0.612781387	0.612781387	trans
cg03397234_RDH8	0.000906719	0.000962155	-0.573305531	0.573305531	trans
cg11154349_ZNF154	0.00090672	0.000962155	0.580201722	0.580201722	trans
cg07632068_RNU6-1249P	0.000906723	0.000962155	0.607971404	0.607971404	trans
cg22156534_HOMER2	0.000906725	0.000962155	0.55144017	0.55144017	trans
cg18520238_RNF14P1	0.000906727	0.000962155	0.623047193	0.623047193	trans
cg07096305_PSMD5	0.000906728	0.000962155	0.57653343	0.57653343	trans
cg22007578_OR8U1	0.000906728	0.000962155	-0.566144516	0.566144516	trans
cg15376531_HOTAIR	0.000906729	0.000962155	0.602473821	0.602473821	trans
cg00918796_OR52M1	0.00090674	0.000962162	-0.592736413	0.592736413	trans
cg19973291_ZNF460	0.000906744	0.000962162	0.609724336	0.609724336	trans
cg11977605_KRT223P	0.000906744	0.000962162	0.603573285	0.603573285	trans
cg14339668_RFX4	0.000906745	0.000962162	0.563658951	0.563658951	trans
cg02951237_RPL6P8	0.000906746	0.000962162	0.588477843	0.588477843	trans
cg21078196_MAL	0.000906754	0.000962168	0.645456328	0.645456328	trans
cg25094834_BCL6	0.000906758	0.000962169	0.582088622	0.582088622	trans
cg13260233_RTRAFP2	0.00090676	0.000962169	0.596383629	0.596383629	trans
cg20892139_SLC22A24	0.000906775	0.000962181	0.573978207	0.573978207	trans
cg13044693_MFSD4B	0.000906776	0.000962181	0.576717755	0.576717755	trans
cg02951237_ZFHX2-AS1	0.000906777	0.000962181	0.59298657	0.59298657	trans
cg03283042_RPS15AP13	0.000906781	0.000962182	0.5939585	0.5939585	trans
cg02792740_RPL9P5	0.000906783	0.000962182	0.596918193	0.596918193	trans
cg26371471_AOPEP	0.000906788	0.000962182	0.564467098	0.564467098	trans
cg22844925_GUSBP6	0.000906792	0.000962182	0.606062666	0.606062666	trans
cg20375654_FAM90A2P	0.000906797	0.000962182	0.618947719	0.618947719	trans
cg07499182_PTMAP3	0.000906798	0.000962182	0.593473585	0.593473585	trans
cg00000155_CRYAA	0.000906799	0.000962182	0.596217261	0.596217261	trans
cg04365481_CALHM2	0.000906799	0.000962182	0.617998919	0.617998919	trans
cg14552882_LINC00689	0.000906801	0.000962182	-0.591675309	0.591675309	trans
cg02792740_SH2D4A	0.00090681	0.000962182	0.581405085	0.581405085	trans
cg09684998_PPIAP65	0.000906811	0.000962182	0.544424837	0.544424837	trans
cg09684998_RN7SL492P	0.000906811	0.000962182	0.544424837	0.544424837	trans
cg09684998_RN7SKP294	0.000906811	0.000962182	0.544424837	0.544424837	trans
cg09684998_MT1CP	0.000906811	0.000962182	0.544424837	0.544424837	trans
cg08475245_RNU6-925P	0.000906811	0.000962182	-0.608185173	0.608185173	trans
cg19992633_MOXD1	0.000906817	0.000962185	0.575334675	0.575334675	trans
cg04633141_NSMCE1	0.000906826	0.000962191	-0.586081002	0.586081002	trans
cg24588582_ONECUT3	0.000906828	0.000962191	-0.673407418	0.673407418	trans
cg18285788_TRAV12-3	0.00090683	0.000962191	-0.581116739	0.581116739	trans
cg06947811_CYP4F62P	0.000906832	0.000962191	0.583471897	0.583471897	trans
cg10894164_ENKUR	0.000906836	0.000962193	0.6091404	0.6091404	trans
cg15166362_APOH	0.000906838	0.000962193	-0.603143654	0.603143654	trans
cg16655291_FGG	0.000906843	0.000962193	-0.537433045	0.537433045	trans
cg07386121_RPS15AP29	0.000906844	0.000962193	0.624300235	0.624300235	trans
cg04900782_PRPH	0.000906845	0.000962193	1.305989507	1.305989507	trans
cg03894103_ESYT3	0.000906851	0.000962193	0.582327326	0.582327326	trans
cg03426600_SNORA5B	0.000906853	0.000962193	-0.589870167	0.589870167	trans
cg13992929_PRICKLE2-AS3	0.000906857	0.000962193	0.579493248	0.579493248	trans
cg01975548_RN7SL704P	0.000906859	0.000962193	0.632890183	0.632890183	trans
cg07096305_STK17A	0.000906859	0.000962193	0.587211811	0.587211811	trans
cg24117274_MIR191	0.000906862	0.000962193	0.635802402	0.635802402	trans
cg12438392_TRBV23-1	0.000906863	0.000962193	0.634466711	0.634466711	trans
cg20225593_MIR1305	0.000906864	0.000962193	0.593919427	0.593919427	trans
cg13436192_RPL31P20	0.000906866	0.000962193	0.58210672	0.58210672	trans
cg06101079_OR8B1P	0.000906867	0.000962193	0.587230858	0.587230858	trans
cg11866296_RN7SL704P	0.00090687	0.000962194	0.624667156	0.624667156	trans
cg01371313_LINC02527	0.000906883	0.000962206	0.553709953	0.553709953	trans
cg18100734_MIR320A	0.000906885	0.000962206	-0.586198064	0.586198064	trans
cg05407396_PCDHGC5	0.000906895	0.000962213	0.574348399	0.574348399	trans
cg21434761_SLC10A1	0.000906897	0.000962213	1.994786975	1.994786975	trans
cg06884805_RPL31P20	0.000906901	0.000962215	0.58868306	0.58868306	trans
cg16586559_COL6A1	0.000906912	0.000962222	0.583116548	0.583116548	trans
cg24543696_RPS21	0.000906914	0.000962222	1.290956688	1.290956688	trans
cg16222773_GVQW3	0.000906917	0.000962222	0.612740565	0.612740565	trans
cg12475934_MIR548F3	0.000906918	0.000962222	0.599141437	0.599141437	trans
cg16609548_LINC02805	0.000906923	0.000962222	0.573777085	0.573777085	trans
cg13258697_SLC10A6	0.000906923	0.000962222	0.633478155	0.633478155	trans
cg03470933_EIF3J-DT	0.000906923	0.000962222	0.598431164	0.598431164	trans
cg14781700_LMCD1-AS1	0.000906932	0.000962227	0.613315323	0.613315323	trans
cg23238869_MIR365A	0.000906933	0.000962227	0.669659241	0.669659241	trans
cg20025033_FOXN4	0.000906937	0.000962227	-0.595858071	0.595858071	trans
cg23371584_HSPA8P8	0.000906937	0.000962227	0.664927841	0.664927841	trans
cg04025879_LINC02692	0.000906939	0.000962227	-0.560983848	0.560983848	trans
cg25102279_RNU4-4P	0.000906945	0.000962231	-0.611284368	0.611284368	trans
cg21000599_TUBBP6	0.000906952	0.000962237	-0.572284366	0.572284366	trans
cg04428071_CYP2A7P1	0.000906957	0.00096224	-0.599135759	0.599135759	trans
cg01219549_RN7SL394P	0.000906963	0.000962243	-0.621334653	0.621334653	trans
cg07545728_C4BPAP2	0.000906968	0.000962246	0.57653325	0.57653325	trans
cg13653328_RNU4-46P	0.00090697	0.000962246	-0.563204877	0.563204877	trans
cg24836826_TBC1D3P3	0.000906975	0.000962248	-0.768366387	0.768366387	trans
cg09223563_DIP2C-AS1	0.000906976	0.000962248	0.739023501	0.739023501	trans
cg05598678_RNA5SP269	0.00090698	0.000962249	0.594805464	0.594805464	trans
cg09979585_LINC01264	0.000906983	0.000962249	-0.637828686	0.637828686	trans
cg12962613_CBX1P5	0.000906983	0.000962249	0.627306361	0.627306361	trans
cg16055817_C4orf17	0.000907002	0.000962249	0.586321678	0.586321678	trans
cg09745688_TMED11P	0.000907005	0.000962249	0.595646286	0.595646286	trans
cg09131317_RN7SL169P	0.000907005	0.000962249	-0.59604288	0.59604288	trans
cg20909752_AGXT	0.00090701	0.000962249	-0.605996527	0.605996527	trans
cg24211572_GAPDHP22	0.000907016	0.000962249	0.6505018	0.6505018	trans
cg15760474_RN7SL634P	0.000907017	0.000962249	-0.558546098	0.558546098	trans
cg25740652_TMEM181	0.000907021	0.000962249	0.60478648	0.60478648	trans
cg16678283_LINC02613	0.000907029	0.000962249	0.567121845	0.567121845	trans
cg18527716_RN7SKP208	0.000907035	0.000962249	0.603726664	0.603726664	trans
cg07107321_ALDOAP2	0.000907037	0.000962249	-0.571611978	0.571611978	trans
cg02437787_ALDH1A3	0.000907043	0.000962249	0.553287093	0.553287093	trans
cg15775815_CALR4P	0.000907047	0.000962249	0.621384715	0.621384715	trans
cg02019090_RPL6P2	0.000907056	0.000962249	0.596273643	0.596273643	trans
cg00107982_DDI1	0.000907059	0.000962249	0.585191799	0.585191799	trans
cg25116708_MTCO2P34	0.00090707	0.000962249	0.595317328	0.595317328	trans
cg17055934_GOT2P1	0.000907072	0.000962249	3.55804764	3.55804764	trans
cg17055934_CBY1P1	0.000907072	0.000962249	3.55804764	3.55804764	trans
cg17055934_SNORD65C	0.000907072	0.000962249	3.55804764	3.55804764	trans
cg17055934_LINC00374	0.000907072	0.000962249	3.55804764	3.55804764	trans
cg17055934_SNORD113-8	0.000907072	0.000962249	3.55804764	3.55804764	trans
cg17055934_RNA5SP489	0.000907072	0.000962249	3.55804764	3.55804764	trans
cg23161218_NPM1P11	0.000907072	0.000962249	-0.591495179	0.591495179	trans
cg14185541_GDI2P2	0.000907076	0.000962249	0.587102699	0.587102699	trans
cg08995547_LINC00689	0.000907077	0.000962249	-0.566619898	0.566619898	trans
cg27274706_CST6	0.000907078	0.000962249	0.58581599	0.58581599	trans
cg18359338_GAPDHP63	0.000907087	0.000962249	-0.645904965	0.645904965	trans
cg08268925_RPL12P26	0.000907087	0.000962249	0.586672489	0.586672489	trans
cg11900509_RNVU1-17	0.000907089	0.000962249	0.584739509	0.584739509	trans
cg11900509_GEMIN2P1	0.000907089	0.000962249	0.584739509	0.584739509	trans
cg11900509_MYCNUT	0.000907089	0.000962249	0.584739509	0.584739509	trans
cg11900509_RNU7-182P	0.000907089	0.000962249	0.584739509	0.584739509	trans
cg11900509_HAGLROS	0.000907089	0.000962249	0.584739509	0.584739509	trans
cg11900509_C3orf85	0.000907089	0.000962249	0.584739509	0.584739509	trans
cg11900509_RN7SL415P	0.000907089	0.000962249	0.584739509	0.584739509	trans
cg11900509_DYNLL1P7	0.000907089	0.000962249	0.584739509	0.584739509	trans
cg11900509_LINC00208	0.000907089	0.000962249	0.584739509	0.584739509	trans
cg11900509_PAEP	0.000907089	0.000962249	0.584739509	0.584739509	trans
cg11900509_LINC02668	0.000907089	0.000962249	0.584739509	0.584739509	trans
cg11900509_RPS7P9	0.000907089	0.000962249	0.584739509	0.584739509	trans
cg11900509_OR4C4P	0.000907089	0.000962249	0.584739509	0.584739509	trans
cg11900509_RNU6-1175P	0.000907089	0.000962249	0.584739509	0.584739509	trans
cg11900509_DNAJA1P1	0.000907089	0.000962249	0.584739509	0.584739509	trans
cg11900509_RNA5SP430	0.000907089	0.000962249	0.584739509	0.584739509	trans
cg11900509_KRTAP12-3	0.000907089	0.000962249	0.584739509	0.584739509	trans
cg00044848_RNU6-1144P	0.00090709	0.000962249	-0.668650799	0.668650799	trans
cg08087560_RPS15AP36	0.00090709	0.000962249	0.591271049	0.591271049	trans
cg06320570_OR52W1	0.00090709	0.000962249	-0.916459772	0.916459772	trans
cg18482892_MTCO1P21	0.000907092	0.000962249	0.589804233	0.589804233	trans
cg25846723_RN7SL173P	0.000907092	0.000962249	-0.594722826	0.594722826	trans
cg20424854_MECOM-AS1	0.000907102	0.000962256	0.598429643	0.598429643	trans
cg27045396_LINC01931	0.000907107	0.00096226	0.647298019	0.647298019	trans
cg13168499_RNU6ATAC18P	0.000907116	0.000962261	0.573621118	0.573621118	trans
cg02951237_FABP5P2	0.000907117	0.000962261	0.605123666	0.605123666	trans
cg22055719_DDI1	0.000907117	0.000962261	0.593664976	0.593664976	trans
cg10411658_CARF	0.000907118	0.000962261	0.690776269	0.690776269	trans
cg06736785_TSR3	0.00090712	0.000962261	0.579947199	0.579947199	trans
cg07905199_FOXRED2	0.000907121	0.000962261	-0.550651707	0.550651707	trans
cg20966423_RN7SL156P	0.000907124	0.000962261	0.688963751	0.688963751	trans
cg19039809_INTS4	0.000907129	0.000962261	0.638526281	0.638526281	trans
cg14898116_RNU4-74P	0.000907129	0.000962261	0.577557318	0.577557318	trans
cg22832660_AKR1C1	0.000907132	0.000962261	0.578804263	0.578804263	trans
cg13381243_PRR3	0.000907134	0.000962261	0.610760689	0.610760689	trans
cg05144042_ARID5A	0.000907135	0.000962261	-0.610655829	0.610655829	trans
cg12163800_ZNF702P	0.000907139	0.000962262	-1.651824152	1.651824152	trans
cg16747922_PRICKLE2-AS3	0.000907142	0.000962262	0.582493015	0.582493015	trans
cg20333288_NIFKP1	0.000907142	0.000962262	-0.593918373	0.593918373	trans
cg16466154_PLD4	0.000907146	0.000962262	-0.601876863	0.601876863	trans
cg20290983_KIF3C	0.000907146	0.000962262	0.587613438	0.587613438	trans
cg13409337_GTF2H2B	0.000907149	0.000962262	-0.597003229	0.597003229	trans
cg17822947_SNORD116-15	0.000907157	0.000962269	0.654733635	0.654733635	trans
cg08467103_OR52I1	0.000907166	0.000962273	0.574632176	0.574632176	trans
cg13152077_DAAM2-AS1	0.000907168	0.000962273	0.609728587	0.609728587	trans
cg04657146_LRRC4	0.000907169	0.000962273	0.625663575	0.625663575	trans
cg14504586_RNU6-690P	0.00090717	0.000962273	0.616815	0.616815	trans
cg10991855_LINC01754	0.000907173	0.000962273	-0.573365071	0.573365071	trans
cg03397234_RPL7P52	0.000907178	0.000962275	-0.584797729	0.584797729	trans
cg02485345_RNU6-855P	0.00090718	0.000962275	0.603798134	0.603798134	trans
cg08247359_SATB2	0.000907181	0.000962275	0.569779168	0.569779168	trans
cg06301252_MTIF2	0.000907196	0.000962285	0.612915297	0.612915297	trans
cg09480190_CGB5	0.000907197	0.000962285	-0.609064064	0.609064064	trans
cg18353028_CADM2-AS1	0.000907206	0.000962285	0.58929952	0.58929952	trans
cg12598767_NARF	0.000907207	0.000962285	0.587624457	0.587624457	trans
cg10905486_TRABD2A	0.000907208	0.000962285	0.619426926	0.619426926	trans
cg07201614_SLC18A2	0.000907219	0.000962285	0.584907269	0.584907269	trans
cg12632249_PPIAP59	0.000907221	0.000962285	0.587266469	0.587266469	trans
cg23646614_RNU6-441P	0.000907221	0.000962285	0.607521084	0.607521084	trans
cg20727187_NOL4L-DT	0.000907222	0.000962285	-0.583694832	0.583694832	trans
cg10515528_ACTBP12	0.000907224	0.000962285	-0.617238256	0.617238256	trans
cg10515528_MTND5P18	0.000907224	0.000962285	-0.617238256	0.617238256	trans
cg10515528_RN7SL868P	0.000907224	0.000962285	-0.617238256	0.617238256	trans
cg10515528_MTND1P2	0.000907224	0.000962285	-0.617238256	0.617238256	trans
cg10515528_H3P29	0.000907224	0.000962285	-0.617238256	0.617238256	trans
cg14056656_OTOS	0.000907225	0.000962285	-1.093568665	1.093568665	trans
cg00397859_RPS26P38	0.000907227	0.000962285	0.575106962	0.575106962	trans
cg21049965_KRT8P26	0.000907229	0.000962286	0.612153212	0.612153212	trans
cg13926358_SGSM3	0.000907238	0.000962287	0.595413408	0.595413408	trans
cg16562709_EXOC3L4	0.000907241	0.000962287	-0.645975741	0.645975741	trans
cg12385825_YWHAEP5	0.000907245	0.000962287	0.570066315	0.570066315	trans
cg16919093_FAM230I	0.00090725	0.000962287	-0.722134462	0.722134462	trans
cg16913250_RPL21P2	0.000907253	0.000962287	0.70987566	0.70987566	trans
cg14821401_SNORD28B	0.000907255	0.000962287	0.589684384	0.589684384	trans
cg05492735_DEFB130D	0.000907257	0.000962287	-0.659078276	0.659078276	trans
cg05492735_BOLA2	0.000907257	0.000962287	-0.659078276	0.659078276	trans
cg05492735_SLC35G4	0.000907257	0.000962287	-0.659078276	0.659078276	trans
cg11216917_ZNF202	0.000907257	0.000962287	0.601654051	0.601654051	trans
cg22719314_ATAT1	0.00090726	0.000962287	-0.662195579	0.662195579	trans
cg14361969_RPL35AP8	0.000907261	0.000962287	-0.597163214	0.597163214	trans
cg17696468_TRIM54	0.000907262	0.000962287	-0.646577652	0.646577652	trans
cg05633550_HOMER2	0.00090727	0.000962294	0.856351795	0.856351795	trans
cg20337110_ILVBL	0.000907279	0.000962299	-0.662313284	0.662313284	trans
cg01367444_GOLGA6L9	0.000907281	0.000962299	0.592538158	0.592538158	trans
cg20238678_SLC9C1	0.000907282	0.000962299	0.582383962	0.582383962	trans
cg17888563_UQCRHP3	0.000907283	0.000962299	-0.681554811	0.681554811	trans
cg23664533_MUCL3	0.000907286	0.000962299	0.586743093	0.586743093	trans
cg27036347_RD3	0.00090729	0.0009623	0.691339173	0.691339173	trans
cg03660115_LINC02613	0.000907295	0.000962303	0.635893922	0.635893922	trans
cg07448055_MMADHC-DT	0.0009073	0.000962306	0.644337496	0.644337496	trans
cg06761114_DNMT3AP1	0.000907309	0.000962314	0.595103668	0.595103668	trans
cg08704974_GTF2IP14	0.000907325	0.000962329	0.610030018	0.610030018	trans
cg04464523_MYT1	0.000907331	0.000962333	0.620629118	0.620629118	trans
cg11115622_MIR1266	0.000907335	0.000962334	0.604629864	0.604629864	trans
cg23461216_NUMBL	0.000907338	0.000962335	0.653657271	0.653657271	trans
cg21392906_AVIL	0.000907341	0.000962336	0.600570799	0.600570799	trans
ch.17.1629120F_OR1N2	0.000907344	0.000962337	0.596896133	0.596896133	trans
cg13120986_RPS26P41	0.000907356	0.000962343	0.588539177	0.588539177	trans
cg22897634_LINC02576	0.000907358	0.000962343	0.956931644	0.956931644	trans
cg12968518_CYP1A1	0.000907359	0.000962343	-0.588644998	0.588644998	trans
cg00154888_SLC9C1	0.00090736	0.000962343	0.571550004	0.571550004	trans
cg07724466_COX7BP2	0.000907363	0.000962343	0.581274894	0.581274894	trans
cg04517903_PGAP6	0.000907364	0.000962343	0.603696251	0.603696251	trans
cg25002649_LINC01870	0.000907368	0.000962343	-0.616137656	0.616137656	trans
cg01178818_MTCO1P51	0.000907368	0.000962343	0.58636252	0.58636252	trans
cg25069157_MST1L	0.000907369	0.000962343	0.574991794	0.574991794	trans
cg20652607_DBIL5P	0.000907374	0.000962344	0.628894659	0.628894659	trans
cg20803916_NEK9	0.000907376	0.000962344	0.586757311	0.586757311	trans
cg06910290_ACSL6-AS1	0.000907377	0.000962344	0.575463723	0.575463723	trans
cg18331249_LINC01168	0.000907386	0.000962351	-0.567796279	0.567796279	trans
cg25005531_KRT8P52	0.000907391	0.000962351	0.576301658	0.576301658	trans
cg23664533_MIR3936HG	0.000907392	0.000962351	0.600315622	0.600315622	trans
cg24413314_PDC-AS1	0.000907392	0.000962351	0.591519353	0.591519353	trans
cg14943847_RNU6-855P	0.000907395	0.000962351	0.618184506	0.618184506	trans
cg10394903_CLVS1	0.000907402	0.000962356	0.590776512	0.590776512	trans
cg23238869_TRAV12-2	0.000907407	0.000962359	0.638739348	0.638739348	trans
cg16423567_OR13D1	0.000907412	0.00096236	0.595305304	0.595305304	trans
cg02391250_OR52B5P	0.000907412	0.00096236	0.621729445	0.621729445	trans
cg06661812_RPL12P12	0.000907416	0.000962362	0.591888034	0.591888034	trans
cg03179419_RN7SKP263	0.000907428	0.000962372	-0.710760113	0.710760113	trans
cg08419235_TRAJ58	0.000907433	0.000962372	-0.577852137	0.577852137	trans
cg04549802_TRBV22-1	0.000907433	0.000962372	-0.726523781	0.726523781	trans
cg01028000_BRPF3	0.000907438	0.000962374	0.684446613	0.684446613	trans
cg06503715_RN7SKP230	0.000907439	0.000962374	-0.593207318	0.593207318	trans
cg17792994_OSR2	0.000907443	0.000962376	-0.576853468	0.576853468	trans
cg08868601_AK3P5	0.000907445	0.000962376	0.602548912	0.602548912	trans
cg02408697_SLITRK5	0.000907452	0.000962378	-0.557967681	0.557967681	trans
cg00999469_RN7SL394P	0.000907456	0.000962378	-0.634635289	0.634635289	trans
cg22504122_RNA5SP219	0.00090746	0.000962378	0.582108149	0.582108149	trans
cg07096305_PPP6C	0.000907464	0.000962378	0.573467977	0.573467977	trans
cg07733851_OR13D1	0.000907465	0.000962378	0.586805437	0.586805437	trans
cg04568100_USP17L26	0.000907467	0.000962378	0.550951569	0.550951569	trans
cg06502685_GALNT13	0.000907467	0.000962378	-0.558225665	0.558225665	trans
cg11153505_CRAT	0.000907472	0.000962378	0.569686168	0.569686168	trans
cg13934046_PDCD1	0.000907475	0.000962378	-0.611256098	0.611256098	trans
cg03891590_RNU6-1249P	0.000907476	0.000962378	0.589265944	0.589265944	trans
cg05492735_RN7SKP167	0.000907476	0.000962378	0.856338718	0.856338718	trans
cg24069928_RPS27P16	0.000907477	0.000962378	0.581051927	0.581051927	trans
cg05715751_CRIP1P2	0.000907478	0.000962378	0.621843379	0.621843379	trans
cg17421623_RPS3AP44	0.000907478	0.000962378	0.581533121	0.581533121	trans
cg06528803_RPL7P4	0.000907485	0.000962381	0.593278704	0.593278704	trans
cg10141794_MIR655	0.000907486	0.000962381	0.565472556	0.565472556	trans
cg10039163_SLC4A5	0.000907496	0.000962388	-0.608562053	0.608562053	trans
cg10492042_LINC01100	0.000907497	0.000962388	-1.112244416	1.112244416	trans
cg11002721_PPY	0.000907499	0.000962388	-0.820455281	0.820455281	trans
cg03878285_MYOM3-AS1	0.000907505	0.000962392	-0.597100283	0.597100283	trans
cg02077688_COL6A6	0.00090751	0.000962393	-0.659909876	0.659909876	trans
cg08188698_RNU6-1141P	0.00090751	0.000962393	0.605179255	0.605179255	trans
cg00363337_GTF2IP14	0.000907512	0.000962393	0.595173562	0.595173562	trans
cg03406535_PAQR5	0.000907524	0.000962399	0.599941152	0.599941152	trans
cg04365481_ALDH3A2	0.000907525	0.000962399	-0.580328788	0.580328788	trans
cg20290983_CCNG1	0.000907526	0.000962399	-0.589881635	0.589881635	trans
cg02443896_RPL7AP60	0.000907527	0.000962399	0.597214284	0.597214284	trans
cg16936953_FBXO36-IT1	0.000907542	0.000962412	0.59076957	0.59076957	trans
cg00270291_MARK2P6	0.000907547	0.000962416	-0.61047955	0.61047955	trans
cg07163687_RNU6-1176P	0.000907553	0.00096242	0.579006462	0.579006462	trans
cg23289024_OFCC1	0.000907572	0.000962438	0.619235354	0.619235354	trans
cg19420646_CYP2C9	0.000907586	0.000962448	0.572847835	0.572847835	trans
cg20896351_GTF2IP23	0.000907586	0.000962448	0.698855833	0.698855833	trans
cg10706817_LRRC37A12P	0.000907591	0.00096245	0.64305964	0.64305964	trans
cg05376228_MTND2P28	0.000907599	0.000962456	0.59347674	0.59347674	trans
cg20540582_NRG1	0.000907607	0.000962456	0.611794007	0.611794007	trans
cg04513703_LINC01107	0.000907608	0.000962456	0.553761561	0.553761561	trans
cg10653465_RHBDL3	0.000907611	0.000962456	-0.586399074	0.586399074	trans
cg20981146_ENOX1-AS2	0.000907612	0.000962456	1.114921469	1.114921469	trans
cg10215110_SLC22A11	0.00090762	0.000962456	2.356959279	2.356959279	trans
cg20494891_MIR625	0.00090762	0.000962456	0.595651538	0.595651538	trans
cg17714861_SPAM1	0.000907625	0.000962456	-1.18924661	1.18924661	trans
cg08033828_EEF1A1P25	0.000907628	0.000962456	0.586061069	0.586061069	trans
cg26379583_RNU1-108P	0.000907632	0.000962456	0.568101197	0.568101197	trans
cg16747922_ASXL1	0.000907643	0.000962456	0.600473832	0.600473832	trans
cg14946503_LINC01192	0.000907645	0.000962456	1.08240888	1.08240888	trans
cg06301252_TSPAN3	0.000907645	0.000962456	0.615610359	0.615610359	trans
cg03040423_GTF3AP1	0.000907649	0.000962456	-0.557169239	0.557169239	trans
cg07543199_ZNF433-AS1	0.000907652	0.000962456	0.694717543	0.694717543	trans
cg00589161_RNA5SP247	0.000907656	0.000962456	0.644952399	0.644952399	trans
cg11296759_PRDM11	0.000907657	0.000962456	0.629981634	0.629981634	trans
cg19155518_ITM2C	0.000907659	0.000962456	0.645948378	0.645948378	trans
cg27236218_TERF1P2	0.00090766	0.000962456	0.648505216	0.648505216	trans
cg17106653_HTR2A	0.000907664	0.000962456	0.694869304	0.694869304	trans
cg15768753_MIR561	0.000907669	0.000962456	0.612117142	0.612117142	trans
cg13168050_ST13P13	0.000907671	0.000962456	0.551981942	0.551981942	trans
cg14925616_RN7SL594P	0.000907672	0.000962456	0.641540608	0.641540608	trans
cg09160344_RN7SKP259	0.000907676	0.000962456	0.593576258	0.593576258	trans
cg03891590_LINC02806	0.000907683	0.000962456	0.58875654	0.58875654	trans
cg22626897_RNY4P34	0.000907687	0.000962456	0.57027328	0.57027328	trans
cg00204065_GAPDHP29	0.000907691	0.000962456	-0.613455212	0.613455212	trans
cg03146219_RNVU1-17	0.000907694	0.000962456	0.560457742	0.560457742	trans
cg03146219_GEMIN2P1	0.000907694	0.000962456	0.560457742	0.560457742	trans
cg03146219_MYCNUT	0.000907694	0.000962456	0.560457742	0.560457742	trans
cg03146219_RNU7-182P	0.000907694	0.000962456	0.560457742	0.560457742	trans
cg03146219_HAGLROS	0.000907694	0.000962456	0.560457742	0.560457742	trans
cg03146219_C3orf85	0.000907694	0.000962456	0.560457742	0.560457742	trans
cg03146219_RN7SL415P	0.000907694	0.000962456	0.560457742	0.560457742	trans
cg03146219_DYNLL1P7	0.000907694	0.000962456	0.560457742	0.560457742	trans
cg03146219_LINC00208	0.000907694	0.000962456	0.560457742	0.560457742	trans
cg03146219_PAEP	0.000907694	0.000962456	0.560457742	0.560457742	trans
cg03146219_LINC02668	0.000907694	0.000962456	0.560457742	0.560457742	trans
cg03146219_RPS7P9	0.000907694	0.000962456	0.560457742	0.560457742	trans
cg03146219_OR4C4P	0.000907694	0.000962456	0.560457742	0.560457742	trans
cg03146219_RNU6-1175P	0.000907694	0.000962456	0.560457742	0.560457742	trans
cg03146219_DNAJA1P1	0.000907694	0.000962456	0.560457742	0.560457742	trans
cg03146219_RNA5SP430	0.000907694	0.000962456	0.560457742	0.560457742	trans
cg03146219_KRTAP12-3	0.000907694	0.000962456	0.560457742	0.560457742	trans
cg20697094_ATP5MC1P4	0.000907699	0.000962459	0.579177869	0.579177869	trans
cg14513900_NTNG2	0.000907706	0.000962464	0.564641643	0.564641643	trans
cg14168080_XIRP2	0.00090771	0.000962466	0.584423275	0.584423275	trans
cg11500903_WDR47	0.000907712	0.000962466	0.603118823	0.603118823	trans
cg15759696_OR52E7P	0.000907717	0.000962466	-0.653093828	0.653093828	trans
cg06805218_ATF7IP2	0.000907717	0.000962466	0.593932168	0.593932168	trans
cg22596716_PVALB	0.000907727	0.000962474	0.593050129	0.593050129	trans
cg05154833_RNU6-602P	0.000907729	0.000962474	-0.550817278	0.550817278	trans
cg25699417_BTF3L4P1	0.000907731	0.000962474	0.702830633	0.702830633	trans
cg08167250_ADAM23	0.000907737	0.000962478	0.572163358	0.572163358	trans
cg01372465_LINC02576	0.000907745	0.000962482	0.832575603	0.832575603	trans
cg14034298_CTBP2P2	0.000907745	0.000962482	-0.66871527	0.66871527	trans
cg25205727_IRAG2	0.000907753	0.000962486	1.246173598	1.246173598	trans
cg05438378_KRT18P38	0.000907753	0.000962486	0.569585322	0.569585322	trans
cg06372909_PRELID3BP11	0.000907763	0.000962493	0.571834358	0.571834358	trans
cg26759296_ELOCP30	0.00090777	0.000962498	-0.556799182	0.556799182	trans
cg18825221_LINC02614	0.000907771	0.000962498	0.589748549	0.589748549	trans
cg25403174_RPL10P1	0.000907775	0.000962498	0.65950859	0.65950859	trans
cg02321289_KLF17	0.000907776	0.000962498	-1.495994109	1.495994109	trans
cg21576300_CLEC11A	0.000907779	0.000962499	-0.571700257	0.571700257	trans
cg24635402_ZNF20	0.000907782	0.0009625	0.58071314	0.58071314	trans
cg27504269_ZNF679	0.000907787	0.000962503	0.560840585	0.560840585	trans
cg05821633_OR10AD1	0.000907791	0.000962505	0.882933561	0.882933561	trans
cg24374161_SAMMSON	0.000907795	0.000962507	-0.624946727	0.624946727	trans
cg00535538_RPS4XP18	0.000907817	0.000962521	0.588970019	0.588970019	trans
cg14357008_RNU6-634P	0.000907818	0.000962521	0.781733226	0.781733226	trans
cg19703425_RNY1P4	0.000907818	0.000962521	-0.920252397	0.920252397	trans
cg22551062_TMEM217	0.000907821	0.000962521	-0.594763911	0.594763911	trans
cg14432066_GTF2IP23	0.000907822	0.000962521	0.595389024	0.595389024	trans
cg23024553_RNA5SP29	0.000907825	0.000962521	0.530577804	0.530577804	trans
cg07625337_MTATP6P13	0.000907826	0.000962521	0.7447298	0.7447298	trans
cg05140703_RN7SL477P	0.00090783	0.000962521	-0.531834071	0.531834071	trans
cg25578798_ADAMTS5	0.000907831	0.000962521	2.604341965	2.604341965	trans
cg08742879_MYBPHL	0.000907832	0.000962521	0.538552124	0.538552124	trans
cg20470643_MEGF11	0.000907838	0.000962521	0.590169261	0.590169261	trans
cg22103831_MTND5P29	0.00090784	0.000962521	0.581506322	0.581506322	trans
cg07474672_FAM90A21P	0.000907841	0.000962521	0.558277046	0.558277046	trans
cg07096305_SYNJ1	0.000907841	0.000962521	0.584353332	0.584353332	trans
cg18100734_MIR320D1	0.000907842	0.000962521	0.591133276	0.591133276	trans
cg10766341_THRB-IT1	0.000907848	0.000962525	0.591074959	0.591074959	trans
cg19761267_RNU4-31P	0.000907851	0.000962526	0.964009916	0.964009916	trans
cg01342225_AKR1C7P	0.000907855	0.000962527	0.591035196	0.591035196	trans
cg12077294_SPART-AS1	0.000907856	0.000962527	0.582412835	0.582412835	trans
cg20600515_SNHG14	0.000907859	0.000962527	0.590787453	0.590787453	trans
cg15120247_ERO1A	0.000907866	0.000962527	-0.606248794	0.606248794	trans
cg13706899_SNRK-AS1	0.000907866	0.000962527	1.019034466	1.019034466	trans
cg00006771_RPL6P8	0.000907867	0.000962527	0.584928478	0.584928478	trans
cg11324999_SLC22A24	0.000907867	0.000962527	0.579666517	0.579666517	trans
cg12177001_GOLGA6L9	0.000907872	0.000962527	0.643005605	0.643005605	trans
cg27251155_HAO1	0.000907873	0.000962527	-0.503920361	0.503920361	trans
cg20329210_SIGLEC11	0.000907874	0.000962527	0.614931794	0.614931794	trans
cg16618809_RNASE7	0.000907879	0.00096253	0.614640501	0.614640501	trans
cg00525833_TRMT13	0.000907883	0.000962532	0.599743175	0.599743175	trans
cg08258867_BICD1	0.000907885	0.000962532	0.611006643	0.611006643	trans
cg07920092_VN1R4	0.00090789	0.000962534	-0.586414236	0.586414236	trans
cg14488391_RN7SKP50	0.000907896	0.000962537	0.61812434	0.61812434	trans
cg20106792_DBF4P1	0.000907897	0.000962537	0.569086485	0.569086485	trans
cg15006082_GRM8	0.0009079	0.000962538	0.600553606	0.600553606	trans
cg10413009_PI16	0.000907912	0.000962549	-0.633595956	0.633595956	trans
cg23695794_CABYRP1	0.000907917	0.000962551	-0.738872214	0.738872214	trans
cg21890646_RNA5SP310	0.000907922	0.000962551	0.591676341	0.591676341	trans
cg04140807_RN7SL608P	0.000907923	0.000962551	0.573123949	0.573123949	trans
cg05575399_TAS2R50	0.000907924	0.000962551	0.566542499	0.566542499	trans
cg10557658_CLK1	0.000907931	0.000962556	0.634871523	0.634871523	trans
cg10893132_LMO2	0.000907935	0.000962556	0.587345083	0.587345083	trans
cg15376531_RPL39P25	0.000907935	0.000962556	0.602990044	0.602990044	trans
cg12877532_ASB17	0.000907942	0.000962559	-0.63455683	0.63455683	trans
cg14287235_CLDN15	0.000907942	0.000962559	0.593992706	0.593992706	trans
cg09757838_POLR2KP2	0.000907952	0.000962567	0.580473182	0.580473182	trans
cg04879211_CGB8	0.000907955	0.000962567	-0.63152873	0.63152873	trans
cg01727591_SAMD14	0.000907958	0.000962567	-0.583432939	0.583432939	trans
cg12655250_SKIDA1	0.000907958	0.000962567	0.534003127	0.534003127	trans
cg09272186_GKN2	0.000907961	0.000962568	0.907737465	0.907737465	trans
cg06538881_HMGA2-AS1	0.000907965	0.000962568	0.598892748	0.598892748	trans
cg15962538_OR2A4	0.000907966	0.000962568	0.634497876	0.634497876	trans
cg15771041_RPS26P38	0.000907969	0.000962569	0.578980952	0.578980952	trans
cg26318251_CISD1P1	0.000907974	0.000962572	0.539949066	0.539949066	trans
cg07048094_RNU1-101P	0.000907976	0.000962572	0.637556782	0.637556782	trans
cg02265810_RNU6-865P	0.000907982	0.000962573	-1.387647552	1.387647552	trans
cg09712306_KLRG1	0.000907983	0.000962573	0.582496569	0.582496569	trans
cg04343263_HS3ST4	0.000907989	0.000962573	0.63904296	0.63904296	trans
cg02271560_RPL21P104	0.00090799	0.000962573	-0.629845025	0.629845025	trans
cg05558609_SLC35F5	0.000907995	0.000962573	0.644761822	0.644761822	trans
cg17723156_HMGA2-AS1	0.000907995	0.000962573	0.595075881	0.595075881	trans
cg23122263_ABCC5	0.000907996	0.000962573	0.53570096	0.53570096	trans
cg02871827_JCHAIN	0.000907997	0.000962573	-0.60754726	0.60754726	trans
cg07905199_SOX21	0.000908	0.000962573	-0.580134269	0.580134269	trans
cg01620164_SH2D6	0.000908002	0.000962573	0.655193431	0.655193431	trans
cg01639635_RNU6-160P	0.000908004	0.000962573	0.571915332	0.571915332	trans
cg19891476_SGCA	0.000908004	0.000962573	0.577319572	0.577319572	trans
cg04287289_PLTP	0.000908024	0.00096259	0.55690867	0.55690867	trans
cg19748086_RPL6P8	0.000908024	0.00096259	0.57883838	0.57883838	trans
cg05291244_LRRTM2	0.000908027	0.00096259	0.573073404	0.573073404	trans
cg07135161_HES6	0.000908031	0.000962591	-0.620371325	0.620371325	trans
cg01087869_SENP7	0.000908034	0.000962591	0.86504065	0.86504065	trans
cg08776711_PDZK1IP1	0.000908035	0.000962591	0.564580476	0.564580476	trans
cg06541078_PTPRQ	0.000908041	0.000962594	0.586696897	0.586696897	trans
cg12473985_SRSF3P6	0.000908045	0.000962594	-0.59132639	0.59132639	trans
cg03958058_LYG2	0.000908045	0.000962594	-0.5881782	0.5881782	trans
cg09739726_SNORD115-36	0.000908046	0.000962594	-0.611946801	0.611946801	trans
cg12910951_HNRNPA1P9	0.00090805	0.000962596	-0.60866055	0.60866055	trans
cg23350106_SLC7A6	0.000908053	0.000962597	-0.905221993	0.905221993	trans
cg20375654_THSD7A	0.00090806	0.000962599	0.589986806	0.589986806	trans
cg26112799_RNU6-925P	0.00090806	0.000962599	-0.607625406	0.607625406	trans
cg05264324_ZNF471	0.000908065	0.0009626	0.58228098	0.58228098	trans
cg11731414_HOXA7	0.000908065	0.0009626	-0.616065954	0.616065954	trans
cg19801817_RNU6-221P	0.000908068	0.0009626	0.579225888	0.579225888	trans
cg24290320_MYL4	0.000908073	0.000962602	0.605929714	0.605929714	trans
cg20695805_LINC01013	0.000908079	0.000962602	0.567741291	0.567741291	trans
cg18281829_RPL7P4	0.000908079	0.000962602	0.605546941	0.605546941	trans
cg02437787_WT1	0.00090808	0.000962602	0.58077053	0.58077053	trans
cg13880275_YIPF7	0.000908081	0.000962602	-0.602635548	0.602635548	trans
cg10766341_MIR1295A	0.000908088	0.000962606	0.594627883	0.594627883	trans
cg13797425_FOCAD-AS1	0.000908089	0.000962606	0.643036092	0.643036092	trans
cg21106418_GLP2R	0.000908097	0.000962612	0.643351848	0.643351848	trans
cg00658288_HMGN2P27	0.000908101	0.000962612	0.947539975	0.947539975	trans
cg23209353_LHFPL3	0.000908102	0.000962612	0.61350223	0.61350223	trans
cg17400905_MTCO3P2	0.000908106	0.000962612	0.615871261	0.615871261	trans
cg21200382_CYP4F26P	0.000908107	0.000962612	0.769555128	0.769555128	trans
cg03132688_RPL36AP41	0.000908108	0.000962612	0.567981664	0.567981664	trans
cg07543199_HMGN2P27	0.000908125	0.000962626	0.703231705	0.703231705	trans
cg04621455_ADAM1B	0.000908125	0.000962626	-0.79646165	0.79646165	trans
cg23209353_PHF11	0.000908129	0.000962628	0.594511168	0.594511168	trans
cg26804971_HOMER2	0.000908133	0.00096263	0.548189056	0.548189056	trans
cg00879723_SLC29A1	0.000908142	0.000962635	0.611137283	0.611137283	trans
cg15982418_LINC00415	0.000908145	0.000962635	0.597290249	0.597290249	trans
cg06825375_RPL7L1P3	0.000908146	0.000962635	0.597395679	0.597395679	trans
cg21245975_GXYLT1P2	0.000908147	0.000962635	0.573069974	0.573069974	trans
cg04518477_IGHV3-15	0.000908151	0.000962636	-0.547659654	0.547659654	trans
cg07917878_RN7SKP206	0.000908159	0.00096264	0.718612934	0.718612934	trans
cg16238026_PRDX3P4	0.000908162	0.00096264	0.574988668	0.574988668	trans
cg18664856_RNU6-1277P	0.000908163	0.00096264	0.640745323	0.640745323	trans
cg00935234_PABPC1L	0.000908163	0.00096264	-0.564518746	0.564518746	trans
cg00239952_REG1A	0.000908167	0.00096264	-0.550320248	0.550320248	trans
cg23691743_LINC02799	0.000908169	0.00096264	-0.604730182	0.604730182	trans
cg03920574_OR2A4	0.00090817	0.00096264	0.621677925	0.621677925	trans
cg14552882_RPL29P11	0.000908175	0.000962643	-0.635656984	0.635656984	trans
cg04900782_KRT8P43	0.000908186	0.000962653	1.311458474	1.311458474	trans
cg00760733_CD68	0.000908194	0.000962658	0.635149892	0.635149892	trans
cg23296665_HSPA5	0.000908196	0.000962658	0.714661808	0.714661808	trans
cg10512020_HCAR2	0.000908197	0.000962658	0.57394452	0.57394452	trans
cg15016771_RNU6-553P	0.000908206	0.000962664	0.622252374	0.622252374	trans
cg02443896_GTF2IP5	0.000908208	0.000962664	0.595847827	0.595847827	trans
cg08868601_DBIL5P2	0.00090821	0.000962664	0.619144402	0.619144402	trans
cg06320570_WNT16	0.000908212	0.000962664	-0.86960794	0.86960794	trans
cg14790638_MTND3P16	0.000908223	0.000962665	1.163866037	1.163866037	trans
cg04639241_RN7SKP3	0.000908223	0.000962665	-0.976983235	0.976983235	trans
cg00535538_AADACL2-AS1	0.000908225	0.000962665	0.591506075	0.591506075	trans
cg24908618_RPS12P16	0.000908228	0.000962665	0.58965639	0.58965639	trans
cg07179688_SPDYE18	0.000908228	0.000962665	0.600186821	0.600186821	trans
cg05334062_CFD	0.000908229	0.000962665	-1.015301028	1.015301028	trans
cg14098951_IGKV1D-33	0.000908237	0.000962665	0.572098001	0.572098001	trans
cg25072611_NPAP1P2	0.000908239	0.000962665	-0.711833674	0.711833674	trans
cg10321460_RN7SKP285	0.000908239	0.000962665	0.562643933	0.562643933	trans
cg05155922_SHROOM3-AS1	0.00090824	0.000962665	0.589335454	0.589335454	trans
cg12836961_HOXB13	0.00090824	0.000962665	-0.655665782	0.655665782	trans
cg18554074_TTC6	0.00090824	0.000962665	0.560528074	0.560528074	trans
cg16575821_GOLGA8M	0.000908243	0.000962665	-0.609765826	0.609765826	trans
cg13373944_LINC00475	0.000908244	0.000962665	0.557678557	0.557678557	trans
cg27375966_PPATP1	0.000908247	0.000962666	0.714835457	0.714835457	trans
cg07320976_OR10AG1	0.000908254	0.000962668	0.510686293	0.510686293	trans
cg00312344_ZNF733P	0.000908255	0.000962668	0.550267133	0.550267133	trans
cg04826071_MIR627	0.000908258	0.000962668	0.906763334	0.906763334	trans
cg13094255_DEFB124	0.000908258	0.000962668	0.573864088	0.573864088	trans
cg24605553_IGHV3-74	0.000908265	0.000962672	0.556806072	0.556806072	trans
cg16560595_IFITM4P	0.000908268	0.000962672	-0.627461601	0.627461601	trans
cg15260981_RNA5SP361	0.00090827	0.000962672	-0.619299617	0.619299617	trans
cg07294624_RNA5SP144	0.000908271	0.000962672	0.62138217	0.62138217	trans
cg06675821_CYP2C9	0.000908275	0.000962674	0.573763221	0.573763221	trans
cg13930375_RNU6-882P	0.000908286	0.000962683	0.573447371	0.573447371	trans
cg23161218_RNA5SP370	0.000908297	0.000962692	-0.599316167	0.599316167	trans
cg27136869_CALML3-AS1	0.000908299	0.000962692	0.591385273	0.591385273	trans
cg10428733_CYP2A7P2	0.000908306	0.000962697	-0.623712908	0.623712908	trans
cg17533142_NANOS1	0.000908318	0.000962704	0.658007763	0.658007763	trans
cg24635402_RNU6-456P	0.000908329	0.000962704	0.572707371	0.572707371	trans
cg01828530_PRICKLE2-AS3	0.000908331	0.000962704	0.598360455	0.598360455	trans
cg25846723_APOC4-APOC2	0.000908339	0.000962704	-0.590092613	0.590092613	trans
cg14609104_YWHAEP5	0.000908341	0.000962704	0.809514539	0.809514539	trans
cg05858042_RNA5SP292	0.000908341	0.000962704	0.612742166	0.612742166	trans
cg21361021_MIR29B2CHG	0.000908344	0.000962704	0.572909047	0.572909047	trans
cg05898618_POTEF-AS1	0.000908348	0.000962704	-0.58269981	0.58269981	trans
cg05898618_MTND2P22	0.000908348	0.000962704	-0.58269981	0.58269981	trans
cg05898618_RNA5SP189	0.000908348	0.000962704	-0.58269981	0.58269981	trans
cg05898618_RNU6-253P	0.000908348	0.000962704	-0.58269981	0.58269981	trans
cg05898618_SFTPA3P	0.000908348	0.000962704	-0.58269981	0.58269981	trans
cg05898618_RN7SL586P	0.000908348	0.000962704	-0.58269981	0.58269981	trans
cg08455267_RNU6-1272P	0.000908348	0.000962704	0.595501312	0.595501312	trans
cg02792740_HELLS	0.000908349	0.000962704	0.597973129	0.597973129	trans
cg22539670_RPS3AP11	0.000908349	0.000962704	0.591871889	0.591871889	trans
cg00224650_RPL7P4	0.000908349	0.000962704	0.606998265	0.606998265	trans
cg27194219_LINC01747	0.000908362	0.000962714	-0.590575941	0.590575941	trans
cg09712306_PLCE1-AS2	0.00090837	0.00096272	0.601739461	0.601739461	trans
cg08860190_LINC01756	0.000908373	0.000962721	0.631024056	0.631024056	trans
cg02457742_FDPSP2	0.000908379	0.000962723	0.59139096	0.59139096	trans
cg26873935_RNU6-767P	0.00090838	0.000962723	-0.608723972	0.608723972	trans
cg14645880_USP6	0.000908384	0.000962723	-0.598886104	0.598886104	trans
cg24711094_SNORA5B	0.000908385	0.000962723	-0.667493969	0.667493969	trans
cg03079497_IGF2-AS	0.000908386	0.000962723	0.609035206	0.609035206	trans
cg18888655_SLC26A4	0.000908394	0.00096273	-0.574818908	0.574818908	trans
cg16442814_LINC01748	0.000908398	0.00096273	0.603642657	0.603642657	trans
cg10521230_HTR3C2P	0.000908399	0.00096273	0.63050102	0.63050102	trans
cg10411658_ETAA1	0.000908401	0.00096273	0.672138468	0.672138468	trans
cg20581337_RPS10P2	0.000908404	0.000962731	0.561900076	0.561900076	trans
cg21893210_LINC02076	0.000908411	0.000962736	0.588256115	0.588256115	trans
cg10991855_MCEMP1	0.000908416	0.000962738	0.55086643	0.55086643	trans
cg25403174_CRLF3P1	0.000908419	0.000962738	-0.615154224	0.615154224	trans
cg23214464_TRAJ61	0.00090842	0.000962738	-0.600102871	0.600102871	trans
cg02639667_LINC01433	0.000908424	0.00096274	0.826726609	0.826726609	trans
cg05202629_RN7SL354P	0.000908428	0.000962742	0.569184512	0.569184512	trans
cg16476710_RPL7L1P2	0.000908432	0.000962744	0.583430724	0.583430724	trans
cg07832354_GALR2	0.000908438	0.000962748	-0.603812486	0.603812486	trans
cg05816188_RNU4-67P	0.00090844	0.000962748	0.600739091	0.600739091	trans
cg14362780_RNU4-28P	0.000908445	0.00096275	0.599371072	0.599371072	trans
cg05264324_SLC20A1	0.000908447	0.00096275	0.59464183	0.59464183	trans
cg02105002_NUDT14	0.000908456	0.000962757	0.60079363	0.60079363	trans
cg18628164_ZNF846	0.000908462	0.000962762	0.586303182	0.586303182	trans
cg21974102_LINC01153	0.000908469	0.000962763	0.546801848	0.546801848	trans
cg12552823_IL31RA	0.000908469	0.000962763	0.594010269	0.594010269	trans
cg01037617_NCR2	0.00090847	0.000962763	0.633623656	0.633623656	trans
cg27003171_ACAN	0.000908483	0.000962773	-0.572552971	0.572552971	trans
cg03273574_ZNF302	0.000908484	0.000962773	0.633867371	0.633867371	trans
cg12624031_APOA4	0.000908494	0.000962781	0.801012324	0.801012324	trans
cg23669855_MIR548E	0.000908496	0.000962781	0.572098759	0.572098759	trans
cg16459944_DICER1-AS1	0.000908509	0.000962784	0.593609287	0.593609287	trans
cg10723869_KLHL10	0.00090851	0.000962784	0.671290125	0.671290125	trans
cg02877478_CXCL8	0.000908514	0.000962784	0.929598364	0.929598364	trans
cg15063726_RN7SL564P	0.000908517	0.000962784	-0.553967039	0.553967039	trans
cg02606480_OR7G3	0.000908517	0.000962784	0.592201814	0.592201814	trans
cg17477995_DYNC2I1	0.00090852	0.000962784	-0.582253997	0.582253997	trans
cg19684894_SNORD116-15	0.000908525	0.000962784	0.624064232	0.624064232	trans
cg25074023_RNU7-95P	0.000908526	0.000962784	-0.562734344	0.562734344	trans
cg25074023_MTND4P13	0.000908526	0.000962784	-0.562734344	0.562734344	trans
cg25074023_RNA5SP234	0.000908526	0.000962784	-0.562734344	0.562734344	trans
cg25074023_RN7SKP6	0.000908526	0.000962784	-0.562734344	0.562734344	trans
cg15306546_MTSS1	0.000908527	0.000962784	0.60616328	0.60616328	trans
cg04354128_TRDD3	0.000908527	0.000962784	-0.615099881	0.615099881	trans
cg06320570_RNU6-1068P	0.000908533	0.000962787	-0.891512755	0.891512755	trans
cg11544195_EMX1	0.000908537	0.000962787	0.611313477	0.611313477	trans
cg06350097_RN7SL205P	0.00090854	0.000962787	-0.566277442	0.566277442	trans
cg18490567_HOXB1	0.000908541	0.000962787	0.858123125	0.858123125	trans
cg19740643_MRPS9-AS2	0.000908541	0.000962787	-0.745233841	0.745233841	trans
cg23933252_DUX4L26	0.000908558	0.000962795	0.602950534	0.602950534	trans
cg21090866_PRSS55	0.000908561	0.000962795	-0.604958228	0.604958228	trans
cg25479848_RN7SKP198	0.000908562	0.000962795	0.611798776	0.611798776	trans
cg17669549_LINC02702	0.000908566	0.000962795	0.58060238	0.58060238	trans
cg21342350_RNU6-301P	0.00090858	0.000962795	0.585884494	0.585884494	trans
cg04972856_RNU2-25P	0.000908581	0.000962795	0.610226369	0.610226369	trans
cg10706817_COX6A1P3	0.000908583	0.000962795	0.638287417	0.638287417	trans
cg03591123_FCRLA	0.000908586	0.000962795	-0.857750794	0.857750794	trans
cg01087869_ZNF518A	0.000908587	0.000962795	0.868151542	0.868151542	trans
cg01708411_TAAR1	0.000908589	0.000962795	-0.562781804	0.562781804	trans
cg13514175_PRICKLE2-AS2	0.00090859	0.000962795	0.575523503	0.575523503	trans
cg22025816_KLHL6-AS1	0.00090859	0.000962795	0.602952278	0.602952278	trans
cg20476087_SNORC	0.00090859	0.000962795	0.579949393	0.579949393	trans
cg14588669_MARK2P6	0.000908591	0.000962795	0.713324874	0.713324874	trans
cg05008688_UBE2L5	0.000908591	0.000962795	0.570534143	0.570534143	trans
cg23209353_IMPG1	0.000908591	0.000962795	0.600902537	0.600902537	trans
cg01474688_RASA3	0.000908592	0.000962795	0.624216162	0.624216162	trans
cg08894487_DEFB103B	0.000908595	0.000962795	-0.552044347	0.552044347	trans
cg00541638_GCNT1P1	0.000908597	0.000962795	0.590642338	0.590642338	trans
cg20337110_B3GNT7	0.000908599	0.000962795	-0.68440153	0.68440153	trans
cg05093818_RN7SL741P	0.000908599	0.000962795	-0.622015187	0.622015187	trans
cg21163717_MIR659	0.000908607	0.000962795	0.598375315	0.598375315	trans
cg01413054_CKMT2	0.000908613	0.000962795	0.593207425	0.593207425	trans
cg24107163_OR4M1	0.000908618	0.000962795	-0.584736169	0.584736169	trans
cg25534226_HMGN2P18	0.00090862	0.000962795	0.560156026	0.560156026	trans
cg25534226_RNU6-961P	0.00090862	0.000962795	0.560156026	0.560156026	trans
cg25534226_RNU6-235P	0.00090862	0.000962795	0.560156026	0.560156026	trans
cg25534226_MIR489	0.00090862	0.000962795	0.560156026	0.560156026	trans
cg25534226_RNASE9	0.00090862	0.000962795	0.560156026	0.560156026	trans
cg25534226_LINC01718	0.00090862	0.000962795	0.560156026	0.560156026	trans
cg19273773_PSAT1P4	0.00090862	0.000962795	1.77645605	1.77645605	trans
cg10268985_LINC01758	0.000908627	0.000962797	0.677302758	0.677302758	trans
cg19973291_ALG10B	0.000908629	0.000962797	0.624654201	0.624654201	trans
cg19801817_PDZPH1P	0.000908631	0.000962797	0.585007214	0.585007214	trans
cg24863484_SETP20	0.000908642	0.000962803	0.804323475	0.804323475	trans
cg11799851_PRDX3P4	0.000908643	0.000962803	0.608060963	0.608060963	trans
cg26331395_MARK2P6	0.000908644	0.000962803	0.593648496	0.593648496	trans
cg04751533_UPB1	0.000908645	0.000962803	0.564932646	0.564932646	trans
cg07733851_RPS3AP39	0.000908654	0.00096281	0.574131412	0.574131412	trans
cg17265961_PDIA5	0.000908664	0.000962817	0.602371599	0.602371599	trans
cg05440526_RN7SKP27	0.000908665	0.000962817	-0.60467722	0.60467722	trans
cg16977073_ANGPT2	0.000908688	0.000962839	-0.605988163	0.605988163	trans
cg15376531_TGM4	0.000908693	0.000962842	0.577118973	0.577118973	trans
cg23122263_WEE2	0.000908704	0.000962851	0.58802753	0.58802753	trans
cg16170936_HNRNPA1P34	0.000908708	0.000962853	0.584129564	0.584129564	trans
cg04136018_MIR499A	0.000908711	0.000962853	0.544728616	0.544728616	trans
cg13678787_WLS	0.000908712	0.000962853	0.965889925	0.965889925	trans
cg13934046_AMY2B	0.000908725	0.000962862	0.626123195	0.626123195	trans
cg03979788_ZNF37CP	0.000908727	0.000962862	0.592893111	0.592893111	trans
cg13094255_AGXT	0.000908729	0.000962862	-0.616059498	0.616059498	trans
cg18735402_OR52B5P	0.00090873	0.000962862	-0.595020378	0.595020378	trans
cg21764190_CASP14	0.000908734	0.000962864	0.553664852	0.553664852	trans
cg15016771_SPATA46	0.000908737	0.000962864	0.622587798	0.622587798	trans
cg23440456_MROH7	0.000908738	0.000962864	0.623744326	0.623744326	trans
cg02840890_MIR548F3	0.000908742	0.000962864	0.564333727	0.564333727	trans
cg27067575_CTAGE3P	0.000908743	0.000962864	0.610614829	0.610614829	trans
cg03318695_PGK1P2	0.000908747	0.000962866	0.593012605	0.593012605	trans
cg23815537_PAX8-AS1	0.000908756	0.000962871	-0.580141213	0.580141213	trans
cg13707951_SEC62-AS1	0.000908756	0.000962871	0.600783183	0.600783183	trans
cg07511671_MIR320D1	0.000908776	0.000962885	0.659934123	0.659934123	trans
cg11935063_TUBB8P8	0.000908776	0.000962885	-0.600512986	0.600512986	trans
cg13085030_RNU6-1241P	0.000908779	0.000962885	-0.708391069	0.708391069	trans
cg01457547_HMGA2-AS1	0.000908779	0.000962885	0.586724204	0.586724204	trans
cg21579472_LINC02013	0.00090878	0.000962885	-0.569521253	0.569521253	trans
ch.22.734399R_POM121L3P	0.000908786	0.000962886	0.632205861	0.632205861	trans
cg14034298_DEFB131D	0.000908788	0.000962886	-0.654855193	0.654855193	trans
cg00572650_RNY3P12	0.000908788	0.000962886	0.629249589	0.629249589	trans
cg12655250_PPP1R14C	0.000908796	0.000962892	0.575582333	0.575582333	trans
cg01968657_RNU6-1039P	0.0009088	0.000962893	0.597420429	0.597420429	trans
cg02746658_RNU6-1286P	0.000908804	0.000962893	0.605920552	0.605920552	trans
cg13409449_RNU4-15P	0.000908805	0.000962893	0.613486544	0.613486544	trans
cg27251155_C1QL4	0.000908806	0.000962893	-0.605215127	0.605215127	trans
cg25657443_OR2A4	0.000908811	0.000962894	0.745996974	0.745996974	trans
cg18966920_THOC1	0.000908811	0.000962894	0.585035757	0.585035757	trans
cg03910065_LINC01247	0.000908816	0.000962894	1.715407727	1.715407727	trans
cg03910065_LINC01795	0.000908816	0.000962894	1.715407727	1.715407727	trans
cg07790896_ARHGEF3-AS1	0.000908818	0.000962894	0.664597593	0.664597593	trans
cg12026466_OR13D1	0.000908825	0.000962899	0.581467519	0.581467519	trans
cg18965684_RPL6P7	0.00090883	0.000962902	0.612420442	0.612420442	trans
cg08087560_SHROOM3-AS1	0.000908835	0.000962903	0.610155266	0.610155266	trans
cg25033405_RBM22P5	0.000908837	0.000962903	-0.592798067	0.592798067	trans
cg05264324_RPL13AP20	0.000908838	0.000962903	-0.574166756	0.574166756	trans
cg26229593_RN7SKP93	0.00090884	0.000962903	0.590648209	0.590648209	trans
cg08044704_CCDC85A	0.000908842	0.000962903	0.578703865	0.578703865	trans
cg19996272_SHISA6	0.000908849	0.000962906	0.584953507	0.584953507	trans
cg18664856_JCHAIN	0.000908849	0.000962906	-0.624889092	0.624889092	trans
cg13433214_SNX18P2	0.000908854	0.000962909	-0.595350311	0.595350311	trans
cg08936603_H4C8	0.000908858	0.00096291	-0.594019271	0.594019271	trans
cg11023174_NUPR2	0.000908861	0.00096291	0.567304172	0.567304172	trans
cg24232693_CREBZF	0.000908862	0.00096291	0.58508545	0.58508545	trans
cg09375488_ONECUT1	0.000908872	0.000962918	-0.666749529	0.666749529	trans
cg19563083_RNU4-8P	0.000908879	0.000962918	0.634477773	0.634477773	trans
cg03179052_PSIP1	0.000908879	0.000962918	-1.042821631	1.042821631	trans
cg09830308_RPL5P31	0.000908881	0.000962918	-0.599879593	0.599879593	trans
cg23808928_RNU6-669P	0.000908882	0.000962918	0.607830194	0.607830194	trans
cg13615592_RNASE10	0.000908887	0.000962918	0.652488188	0.652488188	trans
cg17326769_RN7SL704P	0.000908888	0.000962918	0.634405079	0.634405079	trans
cg12638476_MCM5	0.00090889	0.000962918	-0.611564644	0.611564644	trans
cg18199132_RHBDL3	0.000908897	0.000962918	-0.603248474	0.603248474	trans
cg16090801_IL1RL1	0.000908897	0.000962918	0.578351386	0.578351386	trans
cg03958058_RNU6-212P	0.000908898	0.000962918	-0.574658354	0.574658354	trans
cg10599770_CBX1P3	0.000908903	0.000962918	0.582578856	0.582578856	trans
cg10100831_C1QTNF9-AS1	0.000908906	0.000962918	0.554218066	0.554218066	trans
cg20537554_MON2	0.000908907	0.000962918	0.634287325	0.634287325	trans
cg08936603_DPH1	0.000908908	0.000962918	-0.59055134	0.59055134	trans
cg18137757_MIR103A2	0.00090891	0.000962918	-0.61673039	0.61673039	trans
cg05970080_ANGPT4	0.000908913	0.000962918	-0.722666331	0.722666331	trans
cg13974632_GRK6P1	0.000908914	0.000962918	0.579740636	0.579740636	trans
cg02616251_RPS16P8	0.000908916	0.000962918	0.763894112	0.763894112	trans
cg07269053_PPIAP59	0.000908918	0.000962918	0.56661418	0.56661418	trans
cg10324998_FAM133CP	0.00090892	0.000962918	0.583139522	0.583139522	trans
cg17128371_RPS3AP10	0.000908921	0.000962918	0.585568846	0.585568846	trans
cg05266796_RPS20P1	0.000908921	0.000962918	0.635414229	0.635414229	trans
cg07601093_RPS27P20	0.000908923	0.000962918	0.609912986	0.609912986	trans
cg18958077_COX4I2	0.000908935	0.000962922	0.633771625	0.633771625	trans
cg20373393_RNU6-1286P	0.000908935	0.000962922	0.605189025	0.605189025	trans
cg03593057_OR9A1P	0.000908935	0.000962922	-0.593410048	0.593410048	trans
cg10100831_RPSAP33	0.000908936	0.000962922	-0.568646948	0.568646948	trans
cg04662079_TOMM5	0.000908939	0.000962923	-0.676600489	0.676600489	trans
cg21319275_MIR642A	0.000908941	0.000962923	-0.639130628	0.639130628	trans
cg16427676_GTF2IP14	0.000908954	0.000962934	0.597713058	0.597713058	trans
cg25486571_MIR1255B2	0.000908955	0.000962934	-0.707989386	0.707989386	trans
cg17751220_NLRP2	0.000908959	0.000962934	-0.642961501	0.642961501	trans
cg23073032_KIF9	0.00090896	0.000962934	-0.680556101	0.680556101	trans
cg22503024_GRAP	0.000908968	0.00096294	-0.539029261	0.539029261	trans
cg26464592_TBC1D28	0.000908971	0.000962941	-0.64592829	0.64592829	trans
cg11086960_NR3C2	0.000908983	0.000962951	-0.598253551	0.598253551	trans
cg13347397_RPS26P21	0.000908988	0.000962953	-0.620342946	0.620342946	trans
cg09900436_SDHCP2	0.000908989	0.000962953	0.606678521	0.606678521	trans
cg19420646_SSBP3-AS1	0.000908991	0.000962953	0.598255049	0.598255049	trans
cg07474672_CENPE	0.000908998	0.000962957	-0.607179073	0.607179073	trans
cg22016724_PRICKLE2-AS3	0.000909001	0.000962959	0.661504331	0.661504331	trans
cg01087869_YIPF4	0.000909006	0.000962961	0.848764685	0.848764685	trans
cg13803597_RNU6-1065P	0.000909012	0.000962963	0.622764217	0.622764217	trans
cg17806866_LINC02778	0.000909012	0.000962963	-0.562638962	0.562638962	trans
cg21373145_SLC22A25	0.000909023	0.000962972	0.592654603	0.592654603	trans
cg14641472_HNRNPA1P54	0.000909026	0.000962973	0.594334345	0.594334345	trans
cg20803916_FSD1L	0.000909029	0.000962973	0.580166488	0.580166488	trans
cg10321460_LINC01757	0.00090903	0.000962973	-0.559077516	0.559077516	trans
cg03425163_CYP2C9	0.000909038	0.000962974	0.573737216	0.573737216	trans
cg23296792_HMGA2-AS1	0.00090904	0.000962974	0.612650418	0.612650418	trans
cg24576868_PDIA3P2	0.00090904	0.000962974	-0.584301588	0.584301588	trans
cg02782331_FLRT3	0.00090904	0.000962974	-0.622816877	0.622816877	trans
cg05324349_CEBPE	0.000909045	0.000962977	-0.679110742	0.679110742	trans
cg19933595_MIR548J	0.000909052	0.000962982	-0.60630817	0.60630817	trans
cg15012506_ENOSF1	0.000909057	0.000962982	0.562338951	0.562338951	trans
cg00842351_ATG3P1	0.000909059	0.000962982	0.570925447	0.570925447	trans
cg16064295_OR7E103P	0.00090906	0.000962982	-0.645603994	0.645603994	trans
cg22843488_IDH1	0.000909063	0.000962982	0.573206213	0.573206213	trans
cg02228042_RPIA	0.000909063	0.000962982	0.585926061	0.585926061	trans
cg09887955_MYBBP1A	0.000909068	0.000962983	0.58533056	0.58533056	trans
cg17516635_MIR219A1	0.00090907	0.000962983	-0.605903693	0.605903693	trans
cg25933167_MIR2113	0.000909071	0.000962983	0.576690931	0.576690931	trans
cg10321460_RPL35AP6	0.000909082	0.00096299	0.592132128	0.592132128	trans
cg07775431_ARHGEF33	0.000909082	0.00096299	0.655557491	0.655557491	trans
cg16426510_RPL26P15	0.000909089	0.000962991	0.604932675	0.604932675	trans
cg17653352_CAMKV	0.000909089	0.000962991	0.592930049	0.592930049	trans
cg17633611_SNRPEP10	0.00090909	0.000962991	0.591588709	0.591588709	trans
cg18230175_SHANK2-AS3	0.000909092	0.000962991	0.577590854	0.577590854	trans
cg11950994_ANKRD30A	0.000909102	0.000963	0.672982044	0.672982044	trans
cg00320608_LINC01121	0.000909107	0.000963	0.62735547	0.62735547	trans
cg19773385_PIWIL4	0.000909107	0.000963	0.733864821	0.733864821	trans
cg07419788_RN7SL187P	0.00090911	0.000963001	-0.997698534	0.997698534	trans
cg07209338_COX4I2	0.000909116	0.000963005	0.620765313	0.620765313	trans
cg17454234_RNA5SP235	0.000909119	0.000963005	0.583561265	0.583561265	trans
cg25357918_KLK1	0.000909124	0.000963007	0.786617919	0.786617919	trans
cg16596598_HMGN2P23	0.000909127	0.000963007	0.681185363	0.681185363	trans
cg18924965_RUNX3-AS1	0.000909127	0.000963007	0.573626617	0.573626617	trans
cg14039968_RN7SL317P	0.000909129	0.000963007	0.583956611	0.583956611	trans
cg15470298_ARL5AP3	0.000909131	0.000963007	-0.751418072	0.751418072	trans
cg01140770_LINC01700	0.000909136	0.000963009	0.545859417	0.545859417	trans
cg05295494_GUCA2B	0.000909141	0.000963011	0.654970835	0.654970835	trans
cg06301252_ENKUR	0.000909142	0.000963011	0.612635746	0.612635746	trans
cg08231359_LRRFIP2	0.000909157	0.000963024	0.677500421	0.677500421	trans
cg16627911_FEN1P1	0.000909159	0.000963024	0.617593051	0.617593051	trans
cg17400905_TPRG1-AS2	0.000909169	0.000963033	0.62516693	0.62516693	trans
cg14222432_CHCHD4P4	0.000909177	0.000963036	0.604415098	0.604415098	trans
cg02487130_ZBTB47	0.000909177	0.000963036	0.570359607	0.570359607	trans
cg12551233_GSTA9P	0.000909179	0.000963036	-0.69866868	0.69866868	trans
cg09965679_RSL24D1P2	0.000909181	0.000963036	-0.664583297	0.664583297	trans
cg11194994_NT5C1B	0.000909188	0.00096304	0.601504594	0.601504594	trans
cg12553365_KAAG1	0.000909189	0.00096304	0.601237161	0.601237161	trans
cg16064295_FBXL20	0.000909196	0.000963041	-0.661967853	0.661967853	trans
ch.22.734399R_LINC01760	0.000909197	0.000963041	0.632421941	0.632421941	trans
cg02792740_PPM1A	0.000909197	0.000963041	0.578647859	0.578647859	trans
cg08090313_PRDX3P4	0.000909199	0.000963041	0.578368628	0.578368628	trans
cg24434938_ST13P16	0.000909201	0.000963041	0.576990608	0.576990608	trans
cg01538049_RNU4-8P	0.000909206	0.000963043	0.575988045	0.575988045	trans
cg18614561_STUM	0.000909217	0.000963053	0.586170378	0.586170378	trans
cg14640885_MYL4	0.00090922	0.000963054	0.59602975	0.59602975	trans
cg06320570_HSPD1P9	0.000909228	0.00096306	-0.922107642	0.922107642	trans
cg07790896_ARL4AP4	0.00090923	0.00096306	0.671306191	0.671306191	trans
cg03410223_CCK	0.000909237	0.000963064	-0.584009055	0.584009055	trans
cg14409406_FAM24A	0.000909238	0.000963064	-0.57667817	0.57667817	trans
cg06221746_KAZN-AS1	0.000909241	0.000963065	0.56554441	0.56554441	trans
cg25989755_PDZRN3-AS1	0.000909248	0.000963069	0.578851966	0.578851966	trans
cg07663788_TMEM246-AS1	0.000909251	0.000963069	0.584866782	0.584866782	trans
cg23145472_TRPC6	0.000909256	0.000963069	-0.607790402	0.607790402	trans
cg03979788_NUDT14	0.000909259	0.000963069	-0.597760937	0.597760937	trans
cg16255663_MBOAT7	0.000909262	0.000963069	0.594384159	0.594384159	trans
cg20773800_SNORD115-9	0.000909264	0.000963069	0.812854864	0.812854864	trans
cg01454487_CASP14	0.000909268	0.000963069	0.566180012	0.566180012	trans
cg04379586_PRICKLE2-AS3	0.000909268	0.000963069	0.650763093	0.650763093	trans
cg17390106_TTC6	0.000909268	0.000963069	0.566755813	0.566755813	trans
cg03873565_ANP32D	0.000909274	0.000963069	0.602188858	0.602188858	trans
cg02856402_GLP1R	0.000909274	0.000963069	0.55877491	0.55877491	trans
cg04515606_DEFB109C	0.000909274	0.000963069	0.579358639	0.579358639	trans
cg08481336_RN7SL37P	0.000909275	0.000963069	0.578641447	0.578641447	trans
cg02063485_RNA5SP387	0.00090928	0.000963072	-0.620138324	0.620138324	trans
cg13615592_ZNF668	0.000909287	0.000963075	0.663224593	0.663224593	trans
cg04962480_GCNT1P1	0.000909288	0.000963075	0.581066295	0.581066295	trans
cg19113840_VN1R35P	0.000909294	0.000963075	0.625831215	0.625831215	trans
cg10418755_RNA5SP428	0.000909295	0.000963075	-0.546759149	0.546759149	trans
cg10418755_RNU6-1326P	0.000909295	0.000963075	-0.546759149	0.546759149	trans
cg10418755_RN7SKP28	0.000909295	0.000963075	-0.546759149	0.546759149	trans
cg05264324_SYNE2	0.000909303	0.00096308	0.595339869	0.595339869	trans
cg11270687_ZP1	0.000909306	0.000963081	0.626610159	0.626610159	trans
cg23296665_TRA2A	0.000909314	0.000963087	0.722944157	0.722944157	trans
cg01454487_FAM228A	0.000909326	0.000963098	-0.597384328	0.597384328	trans
cg21630843_MSRB3	0.000909328	0.000963098	0.559246945	0.559246945	trans
cg11932911_ATP5F1AP7	0.000909332	0.000963099	0.58179884	0.58179884	trans
cg26381498_LINC01876	0.000909335	0.000963099	0.600696966	0.600696966	trans
cg00232388_PLAC8L1	0.000909338	0.000963099	0.626765103	0.626765103	trans
cg13079150_LMX1B	0.000909339	0.000963099	-0.562228575	0.562228575	trans
cg09849405_GFOD1-AS1	0.00090934	0.000963099	0.586938471	0.586938471	trans
cg24329141_ZNF528	0.000909357	0.000963114	0.5937371	0.5937371	trans
cg07543199_LINC02042	0.000909358	0.000963114	0.667743266	0.667743266	trans
cg24439232_ACSL6-AS1	0.000909369	0.00096312	0.619349923	0.619349923	trans
cg24301724_COX7BP2	0.000909373	0.00096312	0.587936059	0.587936059	trans
cg04470905_OR2J3	0.000909375	0.00096312	-0.55742446	0.55742446	trans
cg05901196_MED28P7	0.000909375	0.00096312	0.604693746	0.604693746	trans
cg19455396_RNU6-110P	0.00090938	0.00096312	-0.721688949	0.721688949	trans
cg17830140_CDC6	0.00090938	0.00096312	0.57539266	0.57539266	trans
cg20638896_CEACAM8	0.000909381	0.00096312	0.613868343	0.613868343	trans
cg10723869_CEP152	0.000909383	0.000963121	0.667260798	0.667260798	trans
cg09417812_MIR2053	0.000909411	0.00096314	-0.588737648	0.588737648	trans
cg04015129_DPYSL3	0.000909411	0.00096314	-0.63766021	0.63766021	trans
cg07905199_TTC9	0.000909411	0.00096314	-0.548064396	0.548064396	trans
cg12167002_RNU6-82P	0.000909413	0.00096314	-0.55914052	0.55914052	trans
cg00067720_ZNF735	0.000909414	0.00096314	0.615763771	0.615763771	trans
cg09495418_FOXK2	0.000909415	0.00096314	0.6112553	0.6112553	trans
cg27291385_SHANK2-AS3	0.000909421	0.000963143	0.585350429	0.585350429	trans
cg16718537_POM121L8P	0.000909423	0.000963143	-0.631085239	0.631085239	trans
cg08847335_PCDHB13	0.000909425	0.000963143	1.651579901	1.651579901	trans
cg05703749_CALHM4	0.000909428	0.000963143	0.583078156	0.583078156	trans
cg06713813_MAGI1-AS1	0.000909428	0.000963143	0.61218008	0.61218008	trans
cg03772511_H2BC16P	0.000909433	0.000963145	-0.619234907	0.619234907	trans
cg11382248_OR10V1	0.000909465	0.000963177	-0.546689483	0.546689483	trans
cg07016261_TBCK	0.000909472	0.000963182	0.608020237	0.608020237	trans
cg11295357_RNU6-1336P	0.000909476	0.000963183	-0.616750519	0.616750519	trans
cg03310691_ADAD1	0.000909477	0.000963183	-0.589056444	0.589056444	trans
cg19155735_ZNF781	0.000909489	0.000963191	0.678910975	0.678910975	trans
cg27080043_RPS27P22	0.000909489	0.000963191	0.592695665	0.592695665	trans
cg01178818_B4GALNT2	0.000909493	0.000963193	0.565960096	0.565960096	trans
cg12835135_EFCAB2	0.000909498	0.000963196	0.592681389	0.592681389	trans
cg18724928_MTCO2P34	0.000909502	0.000963197	0.644729156	0.644729156	trans
cg13442969_RPL9P16	0.000909504	0.000963197	0.585924337	0.585924337	trans
cg23878202_AIMP1P2	0.000909508	0.000963199	0.567802527	0.567802527	trans
cg20091620_ERICH3-AS1	0.000909514	0.0009632	0.607632167	0.607632167	trans
cg27082921_DKK2	0.000909515	0.0009632	-0.584033225	0.584033225	trans
cg06259339_RNU6-1071P	0.00090952	0.000963201	-0.578802293	0.578802293	trans
cg00161955_RNA5SP378	0.000909521	0.000963201	-0.590553162	0.590553162	trans
cg15377174_SNORD63B	0.000909525	0.000963203	-0.616956318	0.616956318	trans
cg09221252_NAT8L	0.00090953	0.000963206	-0.609798252	0.609798252	trans
cg15633679_LUADT1	0.000909533	0.000963206	0.753853908	0.753853908	trans
cg13168129_CRACD	0.000909536	0.000963207	-1.193656508	1.193656508	trans
cg18895972_HNRNPA1P17	0.000909542	0.000963212	0.603063668	0.603063668	trans
cg12870253_COL21A1	0.000909549	0.000963216	0.591013004	0.591013004	trans
cg00512739_AHI1	0.000909553	0.000963219	0.588070153	0.588070153	trans
cg08151654_RNU6-939P	0.000909559	0.000963223	0.549811115	0.549811115	trans
cg06805218_ST13P16	0.000909571	0.000963232	0.575692955	0.575692955	trans
cg26155681_RAB5CP1	0.000909579	0.000963238	0.632625721	0.632625721	trans
cg24413826_LINC01352	0.00090958	0.000963238	-0.622657129	0.622657129	trans
cg18825221_RPL7L1P12	0.000909583	0.000963238	0.592929157	0.592929157	trans
cg11074266_CSNK1A1P1	0.000909584	0.000963238	0.607960707	0.607960707	trans
cg21135307_LINC00308	0.000909591	0.000963242	0.573026061	0.573026061	trans
cg18180710_AHSA2P	0.000909595	0.000963244	0.630140992	0.630140992	trans
cg18087761_CRPPA	0.000909617	0.000963255	0.576184269	0.576184269	trans
cg04578183_SNORD63B	0.000909619	0.000963255	-0.558197615	0.558197615	trans
cg09214668_C19orf18	0.000909619	0.000963255	0.897797297	0.897797297	trans
cg16064295_TNFRSF19	0.000909619	0.000963255	-0.668834521	0.668834521	trans
cg10905987_USP17L25	0.000909623	0.000963255	-0.611036969	0.611036969	trans
cg06725421_MIR511	0.000909626	0.000963255	0.584769242	0.584769242	trans
cg27062293_CABS1	0.000909627	0.000963255	-0.550323611	0.550323611	trans
cg02401786_SHANK2-AS3	0.000909628	0.000963255	0.579202781	0.579202781	trans
cg16593554_CA1	0.000909628	0.000963255	0.613362315	0.613362315	trans
cg25273340_RNU6-809P	0.00090963	0.000963255	0.605675856	0.605675856	trans
cg01707795_DLK1	0.000909631	0.000963255	0.683419787	0.683419787	trans
cg24719399_APCS	0.000909633	0.000963255	0.591810801	0.591810801	trans
cg06892898_CDK15	0.000909634	0.000963255	0.5732519	0.5732519	trans
cg00589161_MTATP6P13	0.000909636	0.000963255	0.619845585	0.619845585	trans
cg07096305_PSMD12	0.00090964	0.000963255	0.579221412	0.579221412	trans
cg16139000_RPL10P1	0.000909641	0.000963255	0.604417913	0.604417913	trans
cg04559815_LINC00174	0.000909643	0.000963255	0.619137311	0.619137311	trans
cg14013632_AOX2P	0.000909649	0.000963257	1.289668749	1.289668749	trans
cg00154888_SNORD13P1	0.000909649	0.000963257	0.580256862	0.580256862	trans
cg12655250_SLC25A1P3	0.000909656	0.000963261	-0.569088571	0.569088571	trans
cg01016056_SNORD21	0.000909658	0.000963261	0.601352487	0.601352487	trans
cg27391934_MOGAT2	0.00090966	0.000963261	0.590549543	0.590549543	trans
cg03958058_LINC01409	0.000909663	0.000963261	-0.594277298	0.594277298	trans
cg24635402_CCDC146	0.000909665	0.000963261	0.581590361	0.581590361	trans
cg04628168_RN7SKP198	0.00090967	0.000963262	1.532533155	1.532533155	trans
cg21004508_TEX29	0.000909674	0.000963262	0.586871552	0.586871552	trans
cg11761102_SSC5D	0.000909674	0.000963262	0.579379285	0.579379285	trans
cg01622885_RNU6-435P	0.000909674	0.000963262	0.827542393	0.827542393	trans
cg06741645_RPS3AP44	0.000909679	0.000963265	0.624080224	0.624080224	trans
cg14925616_MC5R	0.000909682	0.000963266	-0.628275879	0.628275879	trans
cg22703515_LINC01400	0.000909691	0.000963268	0.588927929	0.588927929	trans
cg20651218_HIRIP3	0.000909691	0.000963268	0.687810385	0.687810385	trans
cg16888658_INSYN2A	0.000909694	0.000963268	0.590764498	0.590764498	trans
cg25958450_FER1L4	0.000909694	0.000963268	0.609169553	0.609169553	trans
cg19123882_RN7SKP50	0.000909703	0.000963272	0.707454321	0.707454321	trans
cg13564156_GUCY2D	0.000909704	0.000963272	0.576633484	0.576633484	trans
cg09376129_OR51A8P	0.000909706	0.000963272	0.605583332	0.605583332	trans
cg00589161_BCRP1	0.000909708	0.000963272	-0.625456267	0.625456267	trans
cg09700868_ZDHHC20P2	0.000909711	0.000963272	-0.920161195	0.920161195	trans
cg17146522_LINC02669	0.000909717	0.000963273	-0.595205139	0.595205139	trans
cg03775628_SNORD28B	0.000909718	0.000963273	-0.724753869	0.724753869	trans
cg07449080_KCNQ5	0.000909721	0.000963273	0.583813524	0.583813524	trans
cg03380512_RN7SKP184	0.000909721	0.000963273	0.578207286	0.578207286	trans
cg06846895_RNY1	0.000909724	0.000963273	0.587297001	0.587297001	trans
cg27030245_NECAP1P1	0.000909732	0.000963273	-0.557372313	0.557372313	trans
cg05862039_NPM1P11	0.000909733	0.000963273	0.586253049	0.586253049	trans
cg11500903_PHYH	0.000909734	0.000963273	0.602333834	0.602333834	trans
cg26974035_HCAR2	0.000909736	0.000963273	0.585963841	0.585963841	trans
cg02332174_ALDOC	0.000909742	0.000963273	-0.741185549	0.741185549	trans
cg19279779_RPL17P17	0.00090975	0.000963273	0.58316163	0.58316163	trans
cg19899008_RNA5SP311	0.000909753	0.000963273	0.627919356	0.627919356	trans
cg12823408_NF1P5	0.000909757	0.000963273	0.564139474	0.564139474	trans
cg25699417_NIP7P3	0.000909757	0.000963273	0.714050085	0.714050085	trans
cg05445227_MRPL50P1	0.000909763	0.000963273	0.561033132	0.561033132	trans
cg26890309_LINC01810	0.000909772	0.000963273	-0.664523052	0.664523052	trans
cg26890309_MTND1P29	0.000909772	0.000963273	-0.664523052	0.664523052	trans
cg26890309_MTND6P10	0.000909772	0.000963273	-0.664523052	0.664523052	trans
cg26890309_MTATP6P4	0.000909772	0.000963273	-0.664523052	0.664523052	trans
cg26890309_GAPDHP50	0.000909772	0.000963273	-0.664523052	0.664523052	trans
cg26890309_MTATP6P31	0.000909772	0.000963273	-0.664523052	0.664523052	trans
cg26890309_RNU2-54P	0.000909772	0.000963273	-0.664523052	0.664523052	trans
cg26890309_RNU6-740P	0.000909772	0.000963273	-0.664523052	0.664523052	trans
cg26890309_LINC02661	0.000909772	0.000963273	-0.664523052	0.664523052	trans
cg26890309_OR6C5P	0.000909772	0.000963273	-0.664523052	0.664523052	trans
cg26890309_TIMM9P3	0.000909772	0.000963273	-0.664523052	0.664523052	trans
cg26890309_KRTAP10-10	0.000909772	0.000963273	-0.664523052	0.664523052	trans
cg09586646_KAZN-AS1	0.000909773	0.000963273	0.592656565	0.592656565	trans
cg12831580_RNU6-145P	0.000909787	0.000963285	-0.572161945	0.572161945	trans
cg06834951_RNA5SP279	0.000909798	0.000963295	0.628145504	0.628145504	trans
cg05629849_DEFB130B	0.000909809	0.000963301	-0.589163245	0.589163245	trans
cg05629849_DEFB130A	0.000909809	0.000963301	-0.589163245	0.589163245	trans
cg25740652_CALM1	0.000909818	0.000963302	0.612796624	0.612796624	trans
cg17228962_MYL4	0.00090982	0.000963302	0.628519978	0.628519978	trans
cg17551702_RIMBP2	0.000909821	0.000963302	-0.689425384	0.689425384	trans
cg17371585_RNU6-906P	0.000909821	0.000963302	0.595903808	0.595903808	trans
cg02541251_RPL17P25	0.000909823	0.000963302	0.607861708	0.607861708	trans
cg06301252_GDPGP1	0.000909824	0.000963302	0.630021382	0.630021382	trans
cg02080116_RANP2	0.000909826	0.000963302	0.605583106	0.605583106	trans
cg25149516_HOXB6	0.000909831	0.000963302	-0.580230815	0.580230815	trans
cg20537554_PDZK1	0.000909833	0.000963302	0.632810658	0.632810658	trans
cg10816863_PRSS48	0.000909834	0.000963302	0.620286686	0.620286686	trans
cg13634319_STUM	0.000909836	0.000963302	0.569408632	0.569408632	trans
cg21613549_DKK2	0.000909839	0.000963302	-0.641280496	0.641280496	trans
cg24757160_PCOLCE-AS1	0.000909841	0.000963302	-0.586498886	0.586498886	trans
cg08936603_ATP6V0D1	0.000909841	0.000963302	-0.606302934	0.606302934	trans
cg03532848_DAP3P2	0.000909846	0.000963305	0.598608215	0.598608215	trans
cg13106133_PCSK1	0.00090985	0.000963307	0.656588833	0.656588833	trans
cg15011501_RPS27P15	0.000909852	0.000963307	0.643783609	0.643783609	trans
cg03416459_RTN1	0.000909855	0.000963307	-0.563602786	0.563602786	trans
cg16236270_CDH6	0.00090987	0.000963321	-0.560475722	0.560475722	trans
cg03336167_MYOM3	0.000909876	0.000963325	0.69902907	0.69902907	trans
cg15012506_RNU6-892P	0.000909882	0.000963329	0.576840872	0.576840872	trans
cg00512739_ZNF782	0.000909889	0.000963335	0.586313048	0.586313048	trans
cg27331277_GABRR1	0.000909893	0.000963336	0.588791438	0.588791438	trans
cg01018054_RHOT1P2	0.000909904	0.000963343	0.581702884	0.581702884	trans
cg00337181_RBP2	0.000909906	0.000963343	0.672811838	0.672811838	trans
cg24434938_CFTR-AS1	0.000909909	0.000963343	0.575618401	0.575618401	trans
cg08664874_OR52P2P	0.000909909	0.000963343	0.583222719	0.583222719	trans
cg01016056_NPAS4	0.000909917	0.000963349	0.595133782	0.595133782	trans
cg20566806_GABRR1	0.000909931	0.00096336	0.601362774	0.601362774	trans
cg12149851_RPL36AP15	0.000909931	0.00096336	0.606187363	0.606187363	trans
cg05001330_H3C9P	0.000909939	0.000963362	-0.615127268	0.615127268	trans
cg08369636_RNU6-317P	0.000909942	0.000963362	-0.590776753	0.590776753	trans
cg24667575_KIR2DL1	0.000909945	0.000963362	0.608782857	0.608782857	trans
cg13044693_EFCAB13	0.000909947	0.000963362	0.591526516	0.591526516	trans
cg21730084_SRGAP3-AS3	0.000909947	0.000963362	0.597211221	0.597211221	trans
cg09272186_TMEM64	0.000909947	0.000963362	0.907981629	0.907981629	trans
cg14507403_MS4A10	0.000909949	0.000963362	0.601179177	0.601179177	trans
cg10321460_GOLGA6L9	0.000909952	0.000963363	0.582183351	0.582183351	trans
cg14222432_SLC22A3	0.000909959	0.000963368	0.60774465	0.60774465	trans
cg22268718_OR12D3	0.000909962	0.000963369	-0.555922758	0.555922758	trans
cg03179052_FAR2P3	0.000909974	0.000963378	-1.005670384	1.005670384	trans
cg20951978_PPP2R2DP1	0.000909976	0.000963378	0.57080518	0.57080518	trans
cg19039809_RNA5SP289	0.000909979	0.000963378	0.640357889	0.640357889	trans
cg16747922_SIDT1	0.000909979	0.000963378	0.59401482	0.59401482	trans
cg23416761_YWHAZP5	0.000909986	0.000963383	0.574274443	0.574274443	trans
cg05861871_HIGD2AP1	0.00091	0.000963394	-0.569182078	0.569182078	trans
cg11308394_PDE2A	0.000910001	0.000963394	-0.560686824	0.560686824	trans
cg24304928_MUC5AC	0.000910004	0.000963395	-0.817643712	0.817643712	trans
cg10664162_TMEM74B	0.000910027	0.000963411	-0.651768042	0.651768042	trans
cg03795776_PPIAP74	0.000910027	0.000963411	0.571506719	0.571506719	trans
cg16490124_LINC02608	0.00091003	0.000963411	0.579194398	0.579194398	trans
cg13019502_TPT1-AS1	0.000910031	0.000963411	0.582020744	0.582020744	trans
cg05026786_MRPL42P3	0.000910031	0.000963411	0.661465252	0.661465252	trans
cg07242776_IGKV1-33	0.000910032	0.000963411	-0.557056933	0.557056933	trans
cg06969740_KRT223P	0.000910039	0.000963415	0.612513899	0.612513899	trans
cg25812123_KRTAP10-2	0.000910046	0.00096342	-0.562139989	0.562139989	trans
cg02792740_SUB1	0.000910058	0.000963431	0.586516993	0.586516993	trans
cg21422871_IGF2BP2-AS1	0.000910062	0.000963433	0.592408245	0.592408245	trans
cg07449080_CCN5	0.000910067	0.000963434	-0.592681244	0.592681244	trans
cg13893761_ZNF519P1	0.000910067	0.000963434	0.575190032	0.575190032	trans
cg18482892_PAQR5	0.000910072	0.000963434	0.594303339	0.594303339	trans
cg04365481_CYP39A1	0.000910074	0.000963434	-0.599882606	0.599882606	trans
cg21149260_ACTR3P3	0.000910077	0.000963434	-0.783991638	0.783991638	trans
cg16593554_MTND5P16	0.000910077	0.000963434	0.590259404	0.590259404	trans
cg09534232_SSU72P6	0.000910082	0.000963437	-0.567170301	0.567170301	trans
cg04378385_OR2A4	0.000910085	0.000963438	0.588550245	0.588550245	trans
cg23287005_RPSAP50	0.000910091	0.00096344	-0.6247407	0.6247407	trans
cg23670372_RN7SL354P	0.000910097	0.00096344	-2.596088482	2.596088482	trans
cg18965684_OR10A2	0.000910097	0.00096344	0.613722288	0.613722288	trans
cg16062368_SIT1	0.000910099	0.00096344	-0.660517678	0.660517678	trans
cg24667575_RPS26P39	0.000910107	0.00096344	0.619216171	0.619216171	trans
cg02501773_HSPE1P11	0.000910108	0.00096344	0.625051861	0.625051861	trans
cg24916358_SCGB2B2	0.000910109	0.00096344	0.577397114	0.577397114	trans
cg26202427_NXPE4	0.000910109	0.00096344	0.616815196	0.616815196	trans
cg04902668_HJV	0.000910114	0.00096344	0.602450767	0.602450767	trans
cg14062041_PCSK1	0.000910119	0.00096344	0.608854403	0.608854403	trans
cg15349274_CSN3	0.000910121	0.00096344	-0.583611985	0.583611985	trans
cg13510617_GABRA2	0.000910121	0.00096344	-0.655357669	0.655357669	trans
cg01223299_LCE1F	0.000910121	0.00096344	0.596330797	0.596330797	trans
cg13168129_TYR	0.000910123	0.00096344	-1.178667466	1.178667466	trans
cg20762419_CA1	0.000910124	0.00096344	0.605465042	0.605465042	trans
cg02478793_CEACAM19	0.000910124	0.00096344	0.56473343	0.56473343	trans
cg18665513_FBLN7	0.000910125	0.00096344	-0.632610357	0.632610357	trans
cg15022772_RNA5SP299	0.000910127	0.00096344	0.655168547	0.655168547	trans
cg00137607_RNA5SP219	0.00091013	0.000963441	0.596245626	0.596245626	trans
cg06301252_EIPR1-IT1	0.000910138	0.000963445	0.607407524	0.607407524	trans
cg23482839_RPL31P30	0.000910138	0.000963445	-0.625052846	0.625052846	trans
cg14706331_CTAGE9	0.000910151	0.000963456	0.573807546	0.573807546	trans
cg03078816_RNU6-1145P	0.000910156	0.00096346	0.579101332	0.579101332	trans
cg15137954_PPIAP78	0.000910163	0.000963465	0.527111271	0.527111271	trans
cg05325763_AGXT	0.00091017	0.000963469	-0.596930838	0.596930838	trans
cg02945192_RPS3AP36	0.000910188	0.00096348	0.602112488	0.602112488	trans
cg13258697_SNORD88C	0.000910189	0.00096348	-0.674252963	0.674252963	trans
cg16205008_CLUL1	0.00091019	0.00096348	-0.649528882	0.649528882	trans
cg20150659_ZNF511	0.00091019	0.00096348	-0.64161879	0.64161879	trans
cg07472332_PIP5KL1	0.000910191	0.00096348	-0.661686384	0.661686384	trans
cg24119500_RPL23AP85	0.000910198	0.000963483	0.609938394	0.609938394	trans
cg05269124_BTBD7P2	0.000910199	0.000963483	0.593616931	0.593616931	trans
cg05304815_COL10A1	0.000910207	0.000963488	0.597152137	0.597152137	trans
cg12607106_MLLT10	0.000910207	0.000963488	0.849979643	0.849979643	trans
cg14703553_SPART-AS1	0.000910213	0.000963492	0.664426136	0.664426136	trans
cg12279294_LPO	0.000910217	0.000963494	0.650193085	0.650193085	trans
cg14409406_SACS	0.000910222	0.000963496	-0.582194126	0.582194126	trans
cg16466154_LINC02250	0.00091023	0.000963499	0.599106202	0.599106202	trans
cg00605127_RPS17P5	0.000910231	0.000963499	-0.573747068	0.573747068	trans
cg14986476_ZAR1	0.000910232	0.000963499	-0.683514387	0.683514387	trans
cg16391801_SNORD42B	0.000910234	0.0009635	0.591375126	0.591375126	trans
cg06777189_AQP1	0.000910237	0.0009635	-0.523160097	0.523160097	trans
cg25329734_KANK1P1	0.000910243	0.000963501	0.646245966	0.646245966	trans
cg11650000_LINC00454	0.00091025	0.000963501	-0.597828441	0.597828441	trans
cg20047904_RNU4-90P	0.000910253	0.000963501	0.613557014	0.613557014	trans
cg26083458_CACNB2	0.000910254	0.000963501	0.593511928	0.593511928	trans
cg09495418_MINK1	0.000910255	0.000963501	0.609700519	0.609700519	trans
cg00413587_IL37	0.00091026	0.000963501	-0.770255686	0.770255686	trans
cg19136783_NFIA-AS1	0.000910265	0.000963501	0.667710204	0.667710204	trans
cg03595018_HYAL6P	0.000910271	0.000963501	0.605917949	0.605917949	trans
cg17390106_ABCC5	0.000910272	0.000963501	0.53801813	0.53801813	trans
cg13626246_HCG22	0.000910273	0.000963501	0.598791627	0.598791627	trans
cg21655171_CCL7	0.000910274	0.000963501	0.576071573	0.576071573	trans
cg26926221_RPS3AP33	0.000910276	0.000963501	0.590537772	0.590537772	trans
cg02921852_ENPP7P2	0.000910278	0.000963501	0.555533895	0.555533895	trans
cg15250633_HMX3	0.000910279	0.000963501	0.557400821	0.557400821	trans
cg03604388_IGKV1OR2-3	0.000910282	0.000963501	-0.600837912	0.600837912	trans
cg03604388_MIR548A1	0.000910282	0.000963501	-0.600837912	0.600837912	trans
cg03604388_RPS29P15	0.000910282	0.000963501	-0.600837912	0.600837912	trans
cg03604388_RPL30P12	0.000910282	0.000963501	-0.600837912	0.600837912	trans
cg10261864_CLDN18	0.000910284	0.000963501	0.569068567	0.569068567	trans
cg23903129_IPO7P2	0.000910284	0.000963501	0.579677742	0.579677742	trans
cg23246499_DEFB130D	0.000910289	0.000963501	0.659192834	0.659192834	trans
cg23246499_BOLA2	0.000910289	0.000963501	0.659192834	0.659192834	trans
cg23246499_SLC35G4	0.000910289	0.000963501	0.659192834	0.659192834	trans
cg07080372_RPL23AP19	0.000910299	0.000963508	0.57525296	0.57525296	trans
cg27651003_RN7SKP22	0.0009103	0.000963508	0.578264092	0.578264092	trans
cg02562282_RIBC2	0.000910306	0.00096351	-0.612489714	0.612489714	trans
cg03854071_CENPCP1	0.00091031	0.00096351	0.583409428	0.583409428	trans
cg07861662_JAM2	0.00091031	0.00096351	0.618605787	0.618605787	trans
cg24011488_RN7SL16P	0.000910312	0.00096351	0.625241146	0.625241146	trans
cg18716912_LINC00454	0.000910313	0.00096351	-0.611201503	0.611201503	trans
cg24968733_BTLA	0.00091033	0.000963517	-0.613435475	0.613435475	trans
cg09272186_CLIP4	0.000910334	0.000963517	0.897869326	0.897869326	trans
cg14193565_ZC3H8	0.000910336	0.000963517	-0.651861396	0.651861396	trans
cg20281583_ITGA8	0.00091034	0.000963517	0.591602525	0.591602525	trans
cg22597914_HMGN2P18	0.000910343	0.000963517	-0.58608633	0.58608633	trans
cg22597914_RNU6-961P	0.000910343	0.000963517	-0.58608633	0.58608633	trans
cg22597914_RNU6-235P	0.000910343	0.000963517	-0.58608633	0.58608633	trans
cg22597914_MIR489	0.000910343	0.000963517	-0.58608633	0.58608633	trans
cg22597914_RNASE9	0.000910343	0.000963517	-0.58608633	0.58608633	trans
cg22597914_LINC01718	0.000910343	0.000963517	-0.58608633	0.58608633	trans
cg09705622_PCDHA4	0.000910344	0.000963517	0.592198038	0.592198038	trans
cg15781610_ZNF846	0.00091035	0.000963521	0.585551442	0.585551442	trans
cg20046668_KRT6B	0.000910354	0.000963523	0.587393173	0.587393173	trans
cg03283042_SLC35G2	0.000910357	0.000963523	0.574169752	0.574169752	trans
cg10787600_FCRL6	0.000910368	0.000963533	0.789805168	0.789805168	trans
cg20311754_IGKV1-39	0.00091038	0.000963543	0.579298669	0.579298669	trans
cg09866143_RNA5SP41	0.000910382	0.000963543	0.569039388	0.569039388	trans
cg06320570_CRH	0.000910389	0.000963545	-0.903989213	0.903989213	trans
cg03803610_INTS4P1	0.000910392	0.000963545	0.611440331	0.611440331	trans
cg01881536_RNU6-1277P	0.000910393	0.000963545	0.591031341	0.591031341	trans
cg09415148_LINC01067	0.000910395	0.000963545	-0.600058838	0.600058838	trans
cg23973115_CDRT15P1	0.000910395	0.000963545	1.082194459	1.082194459	trans
cg01538049_MIR1302-3	0.0009104	0.000963545	0.56527719	0.56527719	trans
cg12910951_RPL34P6	0.0009104	0.000963545	-0.615880835	0.615880835	trans
cg05741563_KRT18P42	0.000910402	0.000963546	-0.641759355	0.641759355	trans
cg05398648_RN7SL369P	0.000910414	0.000963555	-0.924219329	0.924219329	trans
cg05660893_LINC00174	0.000910416	0.000963555	0.619716133	0.619716133	trans
cg25699417_SH2D4B	0.000910424	0.000963555	-0.715099801	0.715099801	trans
cg18999636_PGAM1P4	0.000910426	0.000963555	0.623045345	0.623045345	trans
cg09023892_LINC01874	0.000910426	0.000963555	0.585881976	0.585881976	trans
cg09023892_RNA5SP89	0.000910426	0.000963555	0.585881976	0.585881976	trans
cg09023892_SNORD32B	0.000910426	0.000963555	0.585881976	0.585881976	trans
cg19007019_PDIA3P2	0.00091043	0.000963556	-0.607858921	0.607858921	trans
cg25841491_RPL34P19	0.000910437	0.000963557	0.827531433	0.827531433	trans
cg17943069_SPDYE17	0.000910437	0.000963557	0.661424786	0.661424786	trans
cg14667273_LINC01891	0.000910437	0.000963557	0.577803035	0.577803035	trans
cg16593554_CLCP2	0.000910444	0.000963561	0.594053766	0.594053766	trans
cg00272992_DEPDC1P2	0.000910449	0.000963563	1.131219476	1.131219476	trans
cg14694342_MIR26A1	0.00091045	0.000963563	0.613843543	0.613843543	trans
cg01565755_PSPC1-AS2	0.000910456	0.000963566	0.592494895	0.592494895	trans
cg13668180_CD247	0.000910457	0.000963566	-0.575777621	0.575777621	trans
cg20337110_SGSM3	0.000910466	0.000963569	-0.678177467	0.678177467	trans
cg16274716_ME2P1	0.000910466	0.000963569	0.634333823	0.634333823	trans
cg18811157_OR7E62P	0.000910467	0.000963569	0.585770566	0.585770566	trans
cg20498175_SLC25A1P3	0.000910476	0.000963569	-0.566986263	0.566986263	trans
cg05517612_ALDH8A1	0.000910481	0.000963569	0.606462016	0.606462016	trans
cg03751055_TEKT4P2	0.000910482	0.000963569	-0.621640196	0.621640196	trans
cg10653573_RNU6-13P	0.000910485	0.000963569	0.56296019	0.56296019	trans
cg05053923_HSP90AA5P	0.000910486	0.000963569	0.574691617	0.574691617	trans
cg04287289_ANKRD20A2P	0.000910488	0.000963569	-0.57266083	0.57266083	trans
cg03582294_OSER1	0.000910489	0.000963569	0.602429391	0.602429391	trans
cg26340737_LINC00320	0.000910489	0.000963569	-0.590095612	0.590095612	trans
cg07898743_MBOAT4	0.00091049	0.000963569	0.583908011	0.583908011	trans
cg18079296_SPART-AS1	0.000910491	0.000963569	0.588873154	0.588873154	trans
cg04902668_SPART-AS1	0.000910491	0.000963569	0.622194369	0.622194369	trans
cg13073629_ELOCP30	0.000910493	0.000963569	-0.604610323	0.604610323	trans
cg22798247_COX6CP6	0.000910501	0.000963573	-0.884208639	0.884208639	trans
cg07814260_TBC1D3P6	0.000910501	0.000963573	-0.793586064	0.793586064	trans
cg11161111_ATP6V0E1P2	0.000910512	0.000963575	0.597462045	0.597462045	trans
cg15122841_TRIM74	0.000910513	0.000963575	-1.079285772	1.079285772	trans
cg16964533_RN7SL62P	0.000910514	0.000963575	-0.626555954	0.626555954	trans
cg16964533_UBE2V1P4	0.000910514	0.000963575	-0.626555954	0.626555954	trans
cg16964533_VSTM2B	0.000910514	0.000963575	-0.626555954	0.626555954	trans
cg08325191_HES4	0.000910535	0.000963594	0.581271318	0.581271318	trans
cg24511004_KRASP1	0.000910538	0.000963595	-0.593886884	0.593886884	trans
cg15204816_NPM1P11	0.00091054	0.000963595	0.577964629	0.577964629	trans
cg10886620_C4B-AS1	0.000910543	0.000963596	-0.980029015	0.980029015	trans
cg01348938_MESTP4	0.000910547	0.000963597	-0.555060052	0.555060052	trans
cg27267507_TIMM23B-AGAP6	0.000910551	0.0009636	0.600966435	0.600966435	trans
cg06301252_IFTAP	0.000910556	0.000963602	0.604758313	0.604758313	trans
cg16899501_TAS2R42	0.000910558	0.000963602	0.848102395	0.848102395	trans
cg09160344_RPL7L1P12	0.000910563	0.000963602	0.597358778	0.597358778	trans
cg14193565_SLAIN1	0.000910566	0.000963602	-0.650938857	0.650938857	trans
cg04312919_TRAV8-2	0.000910567	0.000963602	-10.49110436	10.49110436	trans
cg04608271_NANOS1	0.000910568	0.000963602	0.650551045	0.650551045	trans
cg04981602_NMNAT1P3	0.000910569	0.000963602	0.620481207	0.620481207	trans
cg06880612_UBTFL5	0.000910576	0.000963607	-0.600216587	0.600216587	trans
cg11800379_PTMAP3	0.000910579	0.000963607	0.616448627	0.616448627	trans
cg26475818_RNF212	0.000910583	0.000963608	0.567388338	0.567388338	trans
cg15120247_CPED1	0.000910584	0.000963608	-0.604269802	0.604269802	trans
cg25206138_SLC47A1	0.000910588	0.00096361	-0.664988542	0.664988542	trans
cg23151860_RIPOR3-AS1	0.00091059	0.00096361	0.637489491	0.637489491	trans
cg07785145_KAZN-AS1	0.000910598	0.000963614	0.889379052	0.889379052	trans
cg20797320_OR13D1	0.0009106	0.000963614	0.592267816	0.592267816	trans
cg16337165_DNMT3AP1	0.0009106	0.000963614	0.599592752	0.599592752	trans
cg08539210_RPSAP44	0.000910611	0.000963619	0.632499079	0.632499079	trans
cg04141520_C1QTNF4	0.000910612	0.000963619	-0.578168046	0.578168046	trans
cg16140565_GOLGA6B	0.000910612	0.000963619	-0.602963236	0.602963236	trans
cg08332908_NPM1P11	0.000910619	0.000963622	-0.599411823	0.599411823	trans
cg06502685_ADIPOQ-AS1	0.000910619	0.000963622	0.604016336	0.604016336	trans
cg07021906_RNU1-132P	0.000910629	0.000963626	-0.613925798	0.613925798	trans
cg25337414_RPS27P16	0.00091063	0.000963626	0.585123823	0.585123823	trans
cg23209353_ATG12P2	0.000910631	0.000963626	0.598527501	0.598527501	trans
cg24378952_SLC22A25	0.000910633	0.000963626	0.592438289	0.592438289	trans
cg16550453_GNGT1	0.000910634	0.000963626	2.173889252	2.173889252	trans
cg01418749_NBPF22P	0.00091064	0.00096363	0.557462285	0.557462285	trans
cg12446199_SIRPD	0.000910655	0.000963644	-0.585812694	0.585812694	trans
cg15376531_PPP2R2C	0.000910662	0.000963649	0.562514219	0.562514219	trans
cg24368848_RNU6-661P	0.000910665	0.00096365	0.591162846	0.591162846	trans
cg24969888_CENPCP1	0.000910672	0.000963655	1.407648726	1.407648726	trans
cg13880275_RSU1	0.00091068	0.00096366	-0.626173805	0.626173805	trans
cg05508245_SH2B1	0.000910685	0.00096366	0.737992756	0.737992756	trans
cg24149247_MTCO1P21	0.000910686	0.00096366	0.577868157	0.577868157	trans
cg02340312_MRPS31P2	0.000910686	0.00096366	-0.618179722	0.618179722	trans
cg15533935_LINC01153	0.000910688	0.00096366	0.54915738	0.54915738	trans
cg19046167_HSPA8P3	0.000910691	0.000963661	0.565403041	0.565403041	trans
cg21560722_OR5P1P	0.0009107	0.000963666	-0.577265216	0.577265216	trans
cg05667960_WDR27	0.000910701	0.000963666	0.588528073	0.588528073	trans
cg06214339_SOX9-AS1	0.000910708	0.000963669	0.561774099	0.561774099	trans
cg03854071_RNU2-5P	0.000910708	0.000963669	0.588002871	0.588002871	trans
cg12139617_CABP5	0.000910716	0.000963674	-0.680306109	0.680306109	trans
cg02412345_BECN2	0.000910717	0.000963674	0.567513236	0.567513236	trans
cg24856383_DPYD-AS1	0.000910722	0.000963676	0.832324022	0.832324022	trans
cg09760986_IGHV3-64	0.000910727	0.000963676	0.803034914	0.803034914	trans
cg17844690_NR1H5P	0.000910732	0.000963676	-0.696611653	0.696611653	trans
cg22232119_GABRR2	0.000910742	0.000963676	0.593598849	0.593598849	trans
cg15471398_IGF2BP2	0.000910743	0.000963676	0.645778066	0.645778066	trans
cg02921852_GOLGA6L9	0.000910743	0.000963676	0.587784959	0.587784959	trans
cg08467103_TEX50	0.000910743	0.000963676	0.577690061	0.577690061	trans
cg11229715_LINC02789	0.000910751	0.000963676	0.608859961	0.608859961	trans
cg09884146_OR10AD1	0.000910756	0.000963676	0.599447718	0.599447718	trans
cg22719314_PDE1B	0.000910757	0.000963676	-0.656486879	0.656486879	trans
cg10262389_OR5M4P	0.000910757	0.000963676	-0.605626383	0.605626383	trans
cg12562232_ZFPM1	0.000910757	0.000963676	-0.616591625	0.616591625	trans
cg13926358_WASH2P	0.00091076	0.000963676	0.583960723	0.583960723	trans
cg07894530_NANOGP5	0.000910762	0.000963676	0.605251929	0.605251929	trans
cg09495418_ZNF784	0.000910762	0.000963676	0.609498935	0.609498935	trans
cg05266796_ZNF33BP1	0.000910763	0.000963676	0.642136037	0.642136037	trans
cg04726019_IGLV1-44	0.000910765	0.000963676	-0.552977295	0.552977295	trans
cg16113271_RNY1P16	0.000910768	0.000963676	0.596705604	0.596705604	trans
cg04758826_VWA3A	0.000910771	0.000963676	0.8228388	0.8228388	trans
cg08136432_ISCUP1	0.000910773	0.000963676	-0.681534169	0.681534169	trans
cg08136432_SPACA1	0.000910773	0.000963676	-0.681534169	0.681534169	trans
cg08136432_ACSM2B	0.000910773	0.000963676	-0.681534169	0.681534169	trans
cg08136432_RN7SKP169	0.000910773	0.000963676	-0.681534169	0.681534169	trans
cg01572891_CNIH3-AS1	0.000910776	0.000963676	0.613751028	0.613751028	trans
cg24304617_ABCA10	0.000910776	0.000963676	0.597885258	0.597885258	trans
cg14155246_RNU6-563P	0.000910778	0.000963676	0.59774195	0.59774195	trans
cg25416245_RNU6-298P	0.00091078	0.000963676	0.616455505	0.616455505	trans
cg06338987_PTP4A1P1	0.000910783	0.000963676	-0.611787425	0.611787425	trans
cg23122263_GPR158	0.000910785	0.000963676	-0.56413792	0.56413792	trans
cg21646955_SFTPD	0.000910787	0.000963676	0.650989271	0.650989271	trans
cg18851570_OLFM5P	0.000910788	0.000963676	0.585625823	0.585625823	trans
cg24907762_STRC	0.000910795	0.000963679	0.590553723	0.590553723	trans
cg12295431_TRAV22	0.000910796	0.000963679	0.575035408	0.575035408	trans
cg06716182_ERVW-1	0.000910798	0.000963679	0.594054809	0.594054809	trans
cg01416479_RNU6-271P	0.000910805	0.000963681	-0.570955295	0.570955295	trans
cg20238678_RPL34P19	0.000910806	0.000963681	0.587556792	0.587556792	trans
cg26344608_TRBC1	0.000910811	0.000963682	-0.677284621	0.677284621	trans
cg19703425_RN7SL180P	0.000910813	0.000963682	-0.902647156	0.902647156	trans
cg25841491_TMBIM4	0.000910814	0.000963682	0.822903269	0.822903269	trans
cg02412345_IGHD1-14	0.000910819	0.000963682	-0.568193323	0.568193323	trans
cg12594546_PKHD1	0.00091082	0.000963682	0.527957872	0.527957872	trans
cg06301252_SLC27A2	0.000910828	0.000963688	0.609474976	0.609474976	trans
cg26284114_LINC01696	0.000910835	0.000963693	0.571406599	0.571406599	trans
cg10592592_RPL17P25	0.000910839	0.000963693	0.559574297	0.559574297	trans
cg14409406_VWA5A	0.00091084	0.000963693	-0.578627709	0.578627709	trans
cg07096305_ARL5A	0.000910841	0.000963693	0.576653579	0.576653579	trans
cg24230904_DAP3P2	0.000910854	0.000963702	0.602999766	0.602999766	trans
cg10852431_NXPE1	0.000910856	0.000963702	0.603180778	0.603180778	trans
cg26985471_RN7SKP128	0.000910858	0.000963702	-0.600530097	0.600530097	trans
cg16540391_CYCSP34	0.000910859	0.000963702	0.594758711	0.594758711	trans
cg16476710_IPO7P2	0.000910865	0.000963706	0.591830733	0.591830733	trans
cg04365481_PPP2R5C	0.000910867	0.000963706	-0.607524826	0.607524826	trans
cg13212982_OR5M4P	0.000910871	0.000963706	-0.561529065	0.561529065	trans
cg25774020_TRIM43CP	0.000910872	0.000963706	0.746334381	0.746334381	trans
cg01848660_LMX1A-AS2	0.00091088	0.00096371	-0.63308207	0.63308207	trans
cg00442570_MUCL1	0.000910883	0.00096371	0.590060241	0.590060241	trans
cg18598117_MIR99B	0.000910884	0.00096371	0.606417154	0.606417154	trans
cg23328066_UBE2Q1-AS1	0.000910887	0.00096371	-1.078420609	1.078420609	trans
cg11295357_MIR30D	0.000910887	0.00096371	0.607272654	0.607272654	trans
cg01451277_RNU6-179P	0.000910896	0.000963716	-0.640953532	0.640953532	trans
cg25479848_MRPL11	0.000910897	0.000963716	-0.610498887	0.610498887	trans
cg06214007_LDHAL6A	0.000910903	0.00096372	0.585938375	0.585938375	trans
cg10664162_GCH1	0.000910909	0.000963725	0.628647745	0.628647745	trans
cg03189237_LINC02519	0.000910914	0.000963727	0.593272789	0.593272789	trans
cg06970884_ALDH8A1	0.000910918	0.000963729	0.598606334	0.598606334	trans
cg16655765_ZNF90P2	0.000910921	0.00096373	-0.611350761	0.611350761	trans
cg00519069_MROH7	0.000910923	0.00096373	0.583501888	0.583501888	trans
cg06417478_B3GALNT2P1	0.000910928	0.000963731	0.581070717	0.581070717	trans
cg23383887_MOGAT1	0.000910929	0.000963731	-0.652812667	0.652812667	trans
cg16899501_TMEM9B	0.000910935	0.000963735	0.817918341	0.817918341	trans
cg20601192_IL3	0.000910941	0.000963738	0.600726165	0.600726165	trans
cg20639908_SCGB2B2	0.000910944	0.000963738	0.591153683	0.591153683	trans
cg08992305_IGKV3D-11	0.000910945	0.000963738	0.569087586	0.569087586	trans
cg19952435_SERPINB11	0.000910947	0.000963738	0.605001436	0.605001436	trans
cg03751055_MC2R	0.000910951	0.00096374	0.596435592	0.596435592	trans
cg08877853_LINC01849	0.000910956	0.000963742	-0.61485375	0.61485375	trans
cg06093185_SUCLA2P2	0.000910957	0.000963742	0.596851044	0.596851044	trans
cg23073032_NUDT7	0.000910964	0.000963747	-0.669682083	0.669682083	trans
cg02868976_MIR2113	0.000910968	0.000963748	0.57896622	0.57896622	trans
cg02443589_LRRTM2	0.00091097	0.000963748	0.603417292	0.603417292	trans
cg09785766_STK24-AS1	0.000910971	0.000963748	0.841375847	0.841375847	trans
cg00945666_UBE2V1P11	0.000910977	0.000963751	0.582474895	0.582474895	trans
cg27087136_FEN1P1	0.000910979	0.000963751	-0.589326902	0.589326902	trans
cg22280068_OSBPL10-AS1	0.000910983	0.000963751	-0.624110379	0.624110379	trans
cg13934046_MIR219A1	0.000910983	0.000963751	-0.606520622	0.606520622	trans
cg05492735_SLC12A7	0.000910988	0.000963753	0.862073457	0.862073457	trans
cg26155681_TCP10L	0.000910989	0.000963753	0.637211095	0.637211095	trans
cg15556748_RNA5SP128	0.000910994	0.000963755	0.546693428	0.546693428	trans
cg16596598_SLAMF6P1	0.000911021	0.000963781	0.662160065	0.662160065	trans
cg22280068_TAS2R3	0.000911023	0.000963781	-0.617118753	0.617118753	trans
cg16835097_SYT13	0.000911028	0.000963784	-0.58263118	0.58263118	trans
cg19586698_MRPL50P1	0.000911035	0.00096379	0.561860326	0.561860326	trans
cg03310691_RAB11AP1	0.000911041	0.000963792	-0.60113894	0.60113894	trans
cg14790638_OLAH	0.000911042	0.000963792	1.142011486	1.142011486	trans
cg18517266_ZNF500	0.000911047	0.000963795	0.61529069	0.61529069	trans
cg04077175_ATP6V0E1P2	0.000911057	0.000963801	0.58667042	0.58667042	trans
cg14193001_MS4A1	0.000911063	0.000963801	-0.525635219	0.525635219	trans
cg13868026_RN7SL255P	0.000911063	0.000963801	-0.561618601	0.561618601	trans
cg13264811_LINC00433	0.000911064	0.000963801	0.461786473	0.461786473	trans
cg12692753_POLR3KP1	0.000911064	0.000963801	1.587444039	1.587444039	trans
cg26916936_MIR556	0.000911067	0.000963802	0.568965318	0.568965318	trans
cg01881536_MED28P7	0.000911073	0.000963804	0.591272691	0.591272691	trans
cg06503715_PF4	0.000911074	0.000963804	-0.606427463	0.606427463	trans
cg23073032_GLB1L	0.000911081	0.000963806	-0.679040727	0.679040727	trans
cg21130532_SCGB2B2	0.000911082	0.000963806	0.567733789	0.567733789	trans
cg19970185_RPS12P16	0.000911082	0.000963806	0.580179921	0.580179921	trans
cg20727187_RNU6-1241P	0.000911085	0.000963806	0.560643018	0.560643018	trans
cg08084984_ST8SIA3	0.000911086	0.000963806	-0.541603102	0.541603102	trans
cg20273576_RBM24	0.000911093	0.000963806	0.588126422	0.588126422	trans
cg17653352_OR56B4	0.000911094	0.000963806	-0.637562875	0.637562875	trans
cg16619721_ZBTB40-IT1	0.000911101	0.000963806	0.618039757	0.618039757	trans
cg15844638_SCUBE1	0.000911102	0.000963806	-0.590192525	0.590192525	trans
cg22539294_RNA5SP297	0.000911103	0.000963806	0.575165109	0.575165109	trans
cg08768920_GPR148	0.000911103	0.000963806	-0.582683899	0.582683899	trans
cg08845392_RN7SL16P	0.000911105	0.000963806	1.621577556	1.621577556	trans
cg10425410_RN7SL497P	0.000911108	0.000963806	-0.602117453	0.602117453	trans
cg21517812_OR51F2	0.000911114	0.000963806	0.535457947	0.535457947	trans
cg14904662_COL5A1	0.000911114	0.000963806	0.616410386	0.616410386	trans
cg00569101_LINC00330	0.000911118	0.000963806	1.715522144	1.715522144	trans
cg05070626_MIR548F3	0.000911118	0.000963806	0.585415287	0.585415287	trans
cg21904701_MIR1256	0.00091112	0.000963806	0.581459072	0.581459072	trans
cg16358099_KAZN-AS1	0.00091112	0.000963806	0.56883338	0.56883338	trans
cg05530351_HNRNPDLP2	0.000911122	0.000963806	0.584084017	0.584084017	trans
cg15411736_LAMB4	0.000911122	0.000963806	0.555325468	0.555325468	trans
cg08231359_DNAJC25	0.000911124	0.000963806	0.664336521	0.664336521	trans
cg03005781_PALM	0.000911131	0.00096381	-0.688429627	0.688429627	trans
cg02481442_EN1	0.000911136	0.000963814	-0.609763133	0.609763133	trans
cg05407171_PTPRQ	0.00091114	0.000963816	0.586669623	0.586669623	trans
cg11662061_KCNH7-AS1	0.000911149	0.000963823	-0.551912642	0.551912642	trans
cg14655590_WASF3-AS1	0.000911151	0.000963823	-0.612572527	0.612572527	trans
cg09167875_DUTP8	0.000911154	0.000963824	0.682954834	0.682954834	trans
cg10250177_MROH7	0.000911158	0.000963825	0.580467711	0.580467711	trans
cg04961235_BACH2	0.00091116	0.000963825	0.587985811	0.587985811	trans
cg27421102_C2orf88	0.000911165	0.000963828	0.577390759	0.577390759	trans
cg06051312_ACTN2	0.00091117	0.000963828	-0.623181075	0.623181075	trans
cg22997974_DMRT1	0.00091117	0.000963828	0.580111866	0.580111866	trans
cg12156661_ANGPTL7	0.000911171	0.000963828	0.915413272	0.915413272	trans
cg05530351_IGF2BP2-AS1	0.000911175	0.000963829	0.586590721	0.586590721	trans
cg02487130_MIR1233-2	0.000911184	0.000963834	0.543262524	0.543262524	trans
cg15299511_EAF2	0.000911186	0.000963834	0.731944689	0.731944689	trans
cg14873300_GPR148	0.00091119	0.000963834	-0.698838571	0.698838571	trans
cg06713813_GABBR1	0.000911191	0.000963834	0.586639244	0.586639244	trans
cg07979387_LINC00174	0.000911193	0.000963834	0.590388579	0.590388579	trans
cg06405089_MIRLET7D	0.000911193	0.000963834	0.608789084	0.608789084	trans
cg08936603_MBD1	0.000911198	0.000963837	-0.606744827	0.606744827	trans
cg27333706_ENPP7P2	0.000911201	0.000963837	0.559346808	0.559346808	trans
cg00334821_TAS2R4	0.000911205	0.000963837	0.59065296	0.59065296	trans
cg05984244_SNORA80C	0.000911206	0.000963837	0.740475242	0.740475242	trans
cg03582294_LCLAT1	0.000911209	0.000963837	0.61793163	0.61793163	trans
cg09435249_ZNRF2P1	0.000911213	0.000963837	-0.609994642	0.609994642	trans
cg11414633_NKAIN4	0.000911215	0.000963837	-0.573740346	0.573740346	trans
cg14147151_MIR30A	0.000911217	0.000963837	0.577662435	0.577662435	trans
cg25195373_ASS1P10	0.000911218	0.000963837	-0.579361532	0.579361532	trans
cg07506153_ST7-AS2	0.000911221	0.000963837	0.601324037	0.601324037	trans
cg00570285_MYEF2	0.000911226	0.000963837	0.574178915	0.574178915	trans
cg23395533_RPS27P16	0.000911229	0.000963837	0.58369438	0.58369438	trans
cg10411658_RMDN2	0.000911235	0.000963837	0.68471764	0.68471764	trans
cg03189237_MTND4LP9	0.000911236	0.000963837	0.588701696	0.588701696	trans
cg03775628_MTND2P23	0.000911237	0.000963837	-0.726982034	0.726982034	trans
cg03273574_RNU1-146P	0.000911238	0.000963837	0.61402749	0.61402749	trans
cg14050009_PDC-AS1	0.00091124	0.000963837	0.597690559	0.597690559	trans
cg02443896_RPL7P46	0.000911241	0.000963837	0.603967711	0.603967711	trans
cg22231244_FAM83D	0.000911243	0.000963837	0.628059676	0.628059676	trans
cg19423196_CENPCP1	0.000911243	0.000963837	0.590068866	0.590068866	trans
cg23989409_OR51B3P	0.000911245	0.000963837	-0.58084535	0.58084535	trans
cg10673648_MYL4	0.000911245	0.000963837	0.60913646	0.60913646	trans
cg00927911_KAZN-AS1	0.000911253	0.000963843	0.557362334	0.557362334	trans
cg24279418_IGHV3-33	0.000911257	0.000963845	0.634691772	0.634691772	trans
cg13436192_RNA5SP235	0.000911262	0.000963848	0.588293684	0.588293684	trans
cg17071409_SNORD59A	0.000911265	0.000963849	-0.62172547	0.62172547	trans
cg22814961_P2RX5	0.000911274	0.000963851	0.676647539	0.676647539	trans
cg16726234_SERPINA4	0.000911277	0.000963851	0.546659451	0.546659451	trans
cg00171290_MIR601	0.000911278	0.000963851	-1.529064028	1.529064028	trans
cg00570285_DNAH6	0.000911278	0.000963851	0.577713494	0.577713494	trans
cg20269458_SOX9-AS1	0.000911279	0.000963851	0.589523626	0.589523626	trans
cg02917143_HIGD2AP2	0.000911282	0.000963851	-0.652630988	0.652630988	trans
cg24863484_UBE2V1P15	0.000911284	0.000963851	0.82272189	0.82272189	trans
cg24334259_RN7SL116P	0.000911285	0.000963851	-0.614939769	0.614939769	trans
cg10915301_AIRE	0.000911287	0.000963851	0.576419456	0.576419456	trans
cg12607106_LAMC1	0.000911293	0.000963851	0.825948392	0.825948392	trans
cg21991185_NCAPG	0.000911296	0.000963851	0.586520478	0.586520478	trans
cg03728197_TMEM59L	0.000911297	0.000963851	0.749642999	0.749642999	trans
cg15677797_RNU6-1071P	0.000911298	0.000963851	0.573571199	0.573571199	trans
cg20892606_TUBAP9	0.000911298	0.000963851	0.57644103	0.57644103	trans
cg10894164_POLR3KP1	0.000911301	0.000963852	-0.578910802	0.578910802	trans
cg07320976_AZU1	0.000911306	0.000963855	-0.737921616	0.737921616	trans
cg21184711_OR5K2	0.000911309	0.000963855	0.585555179	0.585555179	trans
cg26846747_GNG3	0.00091131	0.000963855	0.585049162	0.585049162	trans
cg08268925_SFMBT1	0.000911313	0.000963855	0.620435525	0.620435525	trans
cg03380512_YWHAZP4	0.000911316	0.000963855	0.579649552	0.579649552	trans
cg09698506_ARL4AP1	0.000911317	0.000963855	0.592480298	0.592480298	trans
cg20137750_LINC00317	0.000911325	0.000963858	0.575635789	0.575635789	trans
cg11308394_MSTN	0.000911325	0.000963858	0.564442096	0.564442096	trans
cg09397592_RNU6-435P	0.000911328	0.000963858	0.584431268	0.584431268	trans
cg26816564_RN7SKP198	0.00091133	0.000963858	0.897643882	0.897643882	trans
cg08258896_CCDC70	0.000911331	0.000963858	0.583624978	0.583624978	trans
cg10746224_MYL6P1	0.000911345	0.000963865	-0.615698021	0.615698021	trans
cg20614067_KCNMA1-AS2	0.000911347	0.000963865	0.574322769	0.574322769	trans
cg06560524_LINC01433	0.000911348	0.000963865	0.619311593	0.619311593	trans
cg04140633_RNU6-244P	0.000911349	0.000963865	0.663504209	0.663504209	trans
cg10728716_PTPRK-AS1	0.000911349	0.000963865	0.692980191	0.692980191	trans
cg23238869_TIMM9P1	0.000911364	0.000963879	0.653860565	0.653860565	trans
cg01372465_OR7E29P	0.000911366	0.000963879	0.804235427	0.804235427	trans
cg24695071_AKR1B1P4	0.00091137	0.00096388	-0.607544262	0.607544262	trans
cg14038695_ERI3-IT1	0.000911387	0.000963887	0.615881005	0.615881005	trans
cg24605553_MRTFA-AS1	0.000911388	0.000963887	0.596566686	0.596566686	trans
cg07102913_IFNK	0.000911394	0.000963887	0.586881835	0.586881835	trans
cg25122934_GUSBP1	0.000911395	0.000963887	0.580392701	0.580392701	trans
cg05204104_SSBP3-AS1	0.000911396	0.000963887	0.605448898	0.605448898	trans
cg14873300_KCNJ4	0.0009114	0.000963887	-0.675023971	0.675023971	trans
cg08258867_VPS26AP1	0.000911402	0.000963887	0.613258889	0.613258889	trans
cg07785145_FSIP2	0.000911402	0.000963887	0.933269499	0.933269499	trans
cg05324349_MTND3P9	0.000911402	0.000963887	-0.700611153	0.700611153	trans
cg24975986_GUCY2C	0.000911403	0.000963887	0.605572884	0.605572884	trans
cg04015501_GTSF1	0.000911406	0.000963887	-0.680837973	0.680837973	trans
cg26170855_UNC5C	0.000911406	0.000963887	0.583234827	0.583234827	trans
cg14408173_PRRT1	0.00091141	0.000963887	0.614195508	0.614195508	trans
cg13446689_BCL2L1-AS1	0.00091141	0.000963887	0.593885403	0.593885403	trans
cg26676157_SLC25A27	0.000911413	0.000963887	0.591856653	0.591856653	trans
cg16936953_RNU7-196P	0.000911414	0.000963887	0.583632364	0.583632364	trans
cg14025941_RNU6-855P	0.000911415	0.000963887	0.735242134	0.735242134	trans
cg25841491_MFSD8	0.000911418	0.000963887	0.816431811	0.816431811	trans
cg12125241_LOXL4	0.000911419	0.000963887	0.609179013	0.609179013	trans
cg17096979_MIR155HG	0.000911422	0.000963888	-0.846599172	0.846599172	trans
cg11167446_OR7E145P	0.000911425	0.000963889	0.573409216	0.573409216	trans
cg26816564_RPS29P33	0.000911428	0.00096389	0.886913176	0.886913176	trans
cg04748098_MIR552	0.000911433	0.000963891	0.551298258	0.551298258	trans
cg08894487_OR6S1	0.000911433	0.000963891	-0.572094688	0.572094688	trans
cg09563600_GSTM3	0.000911437	0.000963892	0.564462807	0.564462807	trans
cg18268027_RN7SKP173	0.000911451	0.000963892	0.599049016	0.599049016	trans
cg20537554_TCEA1P4	0.000911453	0.000963892	0.634781307	0.634781307	trans
cg11706829_NFYCP2	0.000911458	0.000963892	-0.590735405	0.590735405	trans
cg27497751_FAUP2	0.000911458	0.000963892	-0.559951494	0.559951494	trans
cg11993171_LINC01153	0.000911459	0.000963892	1.313750682	1.313750682	trans
cg20223162_RNU6-401P	0.000911461	0.000963892	-0.575274461	0.575274461	trans
cg19136783_FOXJ1	0.000911462	0.000963892	-0.670679807	0.670679807	trans
cg18690735_DPP10-AS1	0.000911462	0.000963892	0.597668082	0.597668082	trans
cg08018007_ZNF181	0.000911462	0.000963892	0.656141506	0.656141506	trans
cg16111704_LINC02097	0.000911462	0.000963892	0.546991772	0.546991772	trans
cg02303400_FCHO2	0.000911464	0.000963892	0.571021589	0.571021589	trans
cg24011488_CTAGE3P	0.000911467	0.000963892	0.622015749	0.622015749	trans
cg24019999_RNU6-1313P	0.000911467	0.000963892	-0.606486285	0.606486285	trans
cg13978534_LINC00354	0.000911468	0.000963892	-0.578149041	0.578149041	trans
cg07470570_KAZN-AS1	0.000911487	0.000963906	0.569020342	0.569020342	trans
cg19684894_C19orf18	0.000911487	0.000963906	0.624719971	0.624719971	trans
cg17264779_ZNF23	0.000911488	0.000963906	0.644762755	0.644762755	trans
cg10826174_RN7SL310P	0.000911492	0.000963907	0.576242635	0.576242635	trans
cg17099844_C19orf18	0.000911493	0.000963907	0.608722434	0.608722434	trans
cg08681877_RNU6-1241P	0.000911496	0.000963907	-0.822276646	0.822276646	trans
cg25740652_WWTR1	0.000911498	0.000963907	0.615571066	0.615571066	trans
cg07210335_DUTP5	0.000911506	0.000963913	-3.461512814	3.461512814	trans
cg12177001_PRSS48	0.000911509	0.000963914	0.640599318	0.640599318	trans
cg17741818_DNAH2	0.000911512	0.000963915	0.613871852	0.613871852	trans
cg18955295_BMS1P12	0.000911514	0.000963915	-0.677811253	0.677811253	trans
cg23151860_GNG12-AS1	0.000911525	0.000963925	0.641218334	0.641218334	trans
cg17477995_RLN1	0.000911537	0.000963935	-0.59210773	0.59210773	trans
cg06825375_RPS10P2	0.000911546	0.000963939	0.569620915	0.569620915	trans
cg03900676_ADAMTSL5	0.000911547	0.000963939	0.577191149	0.577191149	trans
cg02792740_BTF3	0.000911548	0.000963939	0.584522111	0.584522111	trans
cg06825764_HNRNPA1P51	0.00091155	0.000963939	-0.586238356	0.586238356	trans
cg13127920_DSC3	0.000911558	0.000963945	0.523272069	0.523272069	trans
cg12273284_CACNG2	0.000911562	0.000963947	0.577337834	0.577337834	trans
cg14655590_KLHDC8A	0.000911569	0.000963952	0.608232746	0.608232746	trans
cg27355761_PCDH9-AS1	0.000911575	0.000963955	-0.611977832	0.611977832	trans
cg10028884_FBXW12	0.000911582	0.000963955	0.619335506	0.619335506	trans
cg23983887_DCAF4L1	0.000911583	0.000963955	0.582132508	0.582132508	trans
cg00336220_HSPA8P16	0.000911583	0.000963955	0.585431008	0.585431008	trans
cg10477339_KAZN-AS1	0.000911586	0.000963955	0.594048321	0.594048321	trans
cg20161227_RNU6-43P	0.000911588	0.000963955	0.565668204	0.565668204	trans
cg26573961_METTL2B	0.00091159	0.000963955	0.641280648	0.641280648	trans
cg22832271_MIR511	0.000911591	0.000963955	0.588038122	0.588038122	trans
cg08402107_RPS24P7	0.000911593	0.000963955	-0.599300094	0.599300094	trans
cg16476710_STUM	0.000911594	0.000963955	0.569414432	0.569414432	trans
cg13381243_ENPP7P2	0.000911604	0.000963963	0.573514217	0.573514217	trans
cg19973291_FAM185A	0.000911607	0.000963963	0.629714581	0.629714581	trans
cg24856383_LINC01362	0.000911612	0.000963963	0.811481658	0.811481658	trans
cg01344473_SLC7A13	0.000911612	0.000963963	-0.581997881	0.581997881	trans
cg21252088_IGHV5-51	0.000911613	0.000963963	0.636698306	0.636698306	trans
cg21806090_DUSP5P1	0.000911624	0.000963972	0.57693445	0.57693445	trans
cg05407171_LMCD1-AS1	0.000911635	0.000963979	0.576317482	0.576317482	trans
cg02792740_C18orf54	0.000911636	0.000963979	0.589789915	0.589789915	trans
cg08818130_MYO9A	0.000911637	0.000963979	-0.867361868	0.867361868	trans
cg12655260_NFIA-AS1	0.000911639	0.000963979	0.58370558	0.58370558	trans
cg03371439_FCRL3	0.000911642	0.00096398	-0.693294595	0.693294595	trans
cg23093741_IFNA10	0.000911653	0.000963983	-0.577772059	0.577772059	trans
cg02554138_PDC-AS1	0.000911655	0.000963983	0.592797008	0.592797008	trans
cg09851528_TMED11P	0.000911657	0.000963983	0.579495046	0.579495046	trans
cg15940161_PIRT	0.000911659	0.000963983	0.597828675	0.597828675	trans
cg15857329_PRAMEF36P	0.00091166	0.000963983	0.590368665	0.590368665	trans
cg13019502_WEE2	0.000911661	0.000963983	0.596698541	0.596698541	trans
cg21991185_HLA-DQB2	0.000911661	0.000963983	-0.575404175	0.575404175	trans
cg03297107_LMCD1-AS1	0.000911674	0.000963995	0.55529238	0.55529238	trans
cg16846991_DRD5P2	0.000911689	0.000964008	0.587763608	0.587763608	trans
cg04465052_WNT3	0.000911696	0.000964012	0.57287416	0.57287416	trans
cg19147015_C8B	0.000911697	0.000964012	-0.634246441	0.634246441	trans
cg27274706_MIR548E	0.000911706	0.000964018	0.579685814	0.579685814	trans
cg12150991_RBMS3-AS1	0.000911708	0.000964018	0.58067016	0.58067016	trans
cg20354552_EPHX1	0.000911709	0.000964018	0.590194028	0.590194028	trans
cg19935718_ST3GAL3	0.000911717	0.000964024	0.578210212	0.578210212	trans
cg01639635_PLCB2	0.00091172	0.000964024	-0.59998639	0.59998639	trans
cg23414262_AHCYP5	0.000911731	0.000964033	-0.625106682	0.625106682	trans
cg06825375_RNU1-94P	0.000911734	0.000964033	0.589631133	0.589631133	trans
cg05740632_POLD1	0.000911734	0.000964033	-0.723199714	0.723199714	trans
cg10940206_PRICKLE2-AS3	0.000911738	0.000964034	0.591103545	0.591103545	trans
cg01470686_RNA5SP37	0.000911744	0.000964038	0.635787062	0.635787062	trans
cg18288390_LCE1F	0.000911746	0.000964038	0.579981013	0.579981013	trans
cg11500903_ACSM1	0.000911748	0.000964038	0.591925084	0.591925084	trans
cg13626246_RNU1-93P	0.000911754	0.000964042	0.588416479	0.588416479	trans
cg06747314_TDRD12	0.000911759	0.000964043	0.604660775	0.604660775	trans
cg13922901_ARPP21	0.00091176	0.000964043	-0.536770541	0.536770541	trans
cg15952045_TAS2R9	0.000911762	0.000964043	-0.581830445	0.581830445	trans
cg19039809_ORMDL1	0.000911764	0.000964043	0.641248704	0.641248704	trans
cg12607106_EP300	0.000911769	0.000964043	0.847087243	0.847087243	trans
cg10288502_RNU7-165P	0.000911772	0.000964043	-0.580611037	0.580611037	trans
cg02443896_RFC3P1	0.000911773	0.000964043	-0.584122715	0.584122715	trans
cg15408512_TMEFF2	0.000911775	0.000964043	-0.71662292	0.71662292	trans
cg11016764_DIAPH3	0.000911776	0.000964043	0.570746789	0.570746789	trans
cg17425144_HMGB3P9	0.000911779	0.000964043	0.583034839	0.583034839	trans
cg20863800_SLC9A3P3	0.000911779	0.000964043	-0.694634241	0.694634241	trans
cg19632822_C14orf132	0.000911784	0.000964044	0.583072415	0.583072415	trans
cg26484448_KCNS2	0.000911787	0.000964044	0.565413748	0.565413748	trans
cg18087761_NAPEPLD	0.000911788	0.000964044	0.588392288	0.588392288	trans
cg07405255_ZNF252P	0.00091179	0.000964044	-0.692673813	0.692673813	trans
cg18851570_LINC00903	0.000911791	0.000964044	0.563845545	0.563845545	trans
cg02303400_NPEPL1	0.000911794	0.000964044	-0.589353777	0.589353777	trans
cg21163717_FAM74A1	0.000911802	0.000964049	0.569172494	0.569172494	trans
cg00127664_AP1S3	0.000911805	0.000964049	0.603110952	0.603110952	trans
cg11893742_OR13C1P	0.000911807	0.000964049	0.594274027	0.594274027	trans
cg16064295_LIPA	0.000911808	0.000964049	-0.668376177	0.668376177	trans
cg10959048_RN7SL55P	0.00091181	0.000964049	-0.737270746	0.737270746	trans
cg26890309_ONECUT1	0.000911814	0.000964049	-0.665393373	0.665393373	trans
cg07442260_MUC12	0.000911817	0.000964049	-0.590694254	0.590694254	trans
cg09551249_GOLGA6L9	0.000911818	0.000964049	0.589515111	0.589515111	trans
cg14408831_TRGJ1	0.000911818	0.000964049	-0.653407749	0.653407749	trans
cg25841491_SMNDC1	0.000911825	0.000964054	0.820527399	0.820527399	trans
cg03741498_ST6GAL2-IT1	0.000911833	0.000964059	0.611427035	0.611427035	trans
cg17233160_CDH9	0.000911841	0.000964063	-0.669577813	0.669577813	trans
cg04613428_PLAC9	0.000911844	0.000964063	0.58163021	0.58163021	trans
cg00534215_TLR12P	0.000911847	0.000964063	0.572110737	0.572110737	trans
cg16299517_DAAM2-AS1	0.000911848	0.000964063	0.568570915	0.568570915	trans
cg10411658_ACTR3C	0.000911848	0.000964063	0.672633455	0.672633455	trans
cg11218915_LINC02670	0.000911859	0.000964071	-0.55308482	0.55308482	trans
cg25094834_INKA2	0.000911861	0.000964071	0.552403861	0.552403861	trans
cg07408006_YBX1P2	0.000911868	0.000964071	0.654731521	0.654731521	trans
cg00587861_NUS1P2	0.000911868	0.000964071	-0.601797736	0.601797736	trans
cg25905192_KRT18P22	0.000911869	0.000964071	-0.661123474	0.661123474	trans
cg26876227_CCT8L1P	0.00091187	0.000964071	0.589280026	0.589280026	trans
cg09495418_OR8U1	0.000911871	0.000964071	-0.589173939	0.589173939	trans
cg10741025_OR10W1	0.000911874	0.000964072	-0.557146347	0.557146347	trans
cg04608916_PAQR4	0.00091188	0.000964076	-0.707588355	0.707588355	trans
cg07438452_PPIHP1	0.000911887	0.000964078	0.594259933	0.594259933	trans
cg14426682_ALOX15B	0.000911888	0.000964078	0.570488917	0.570488917	trans
cg19415587_PCSK1	0.000911889	0.000964078	0.591392405	0.591392405	trans
cg20651218_TBC1D24	0.000911893	0.00096408	0.685869318	0.685869318	trans
cg09495418_RAB17	0.000911897	0.00096408	0.609877218	0.609877218	trans
cg19111078_CYB5R2	0.000911899	0.00096408	0.617301493	0.617301493	trans
cg04835971_ARGLU1	0.0009119	0.00096408	0.628670003	0.628670003	trans
cg05095590_RN7SL401P	0.000911902	0.00096408	0.566627669	0.566627669	trans
cg16417301_ASB14	0.00091191	0.000964086	0.592457564	0.592457564	trans
cg10099574_RNU6-647P	0.000911914	0.000964089	-0.680784486	0.680784486	trans
cg13848429_LINC01247	0.000911918	0.000964089	0.594888799	0.594888799	trans
cg13848429_LINC01795	0.000911918	0.000964089	0.594888799	0.594888799	trans
cg19952435_RN7SKP184	0.000911921	0.000964089	0.57862583	0.57862583	trans
cg03572011_BPIFB6	0.000911925	0.000964089	0.571099101	0.571099101	trans
cg10542197_DEFB130B	0.000911928	0.000964089	-0.590525615	0.590525615	trans
cg10542197_DEFB130A	0.000911928	0.000964089	-0.590525615	0.590525615	trans
cg26834504_MIRLET7D	0.000911945	0.000964104	0.596953157	0.596953157	trans
cg07442260_TRIM10	0.000911946	0.000964104	-0.557477614	0.557477614	trans
cg14609104_XRCC6P1	0.000911966	0.000964122	0.838136399	0.838136399	trans
cg16111704_CNDP1	0.00091197	0.000964124	0.571740192	0.571740192	trans
cg05202629_TLK2P2	0.000911976	0.000964128	0.596007364	0.596007364	trans
cg24170716_SNORD115-45	0.00091198	0.00096413	-0.658589278	0.658589278	trans
cg00393585_LENG8-AS1	0.000911983	0.000964131	0.587721649	0.587721649	trans
cg20211056_SNORD42B	0.000911987	0.000964132	0.637356802	0.637356802	trans
cg11180306_RPL7P34	0.00091199	0.000964133	0.585427142	0.585427142	trans
cg10064029_PAQR5	0.000911991	0.000964133	0.795107338	0.795107338	trans
cg03966685_NADSYN1	0.000911996	0.000964135	0.656042857	0.656042857	trans
cg06379731_LTF	0.000912	0.000964137	-0.565503489	0.565503489	trans
cg25261181_EPHB4	0.000912004	0.000964139	0.612999428	0.612999428	trans
cg06771126_LINC01116	0.000912011	0.000964144	0.583593178	0.583593178	trans
cg17723279_RNU1-75P	0.00091205	0.000964183	-0.553367571	0.553367571	trans
cg19208848_KAZN-AS1	0.00091206	0.00096419	0.571855457	0.571855457	trans
cg09817445_DNAJC17P1	0.000912062	0.00096419	-0.663751664	0.663751664	trans
cg02650964_OR5K2	0.000912064	0.00096419	0.611301538	0.611301538	trans
cg13893761_H2BC11	0.000912067	0.00096419	-0.60485312	0.60485312	trans
cg13707951_WEE2	0.00091207	0.00096419	0.597700855	0.597700855	trans
cg12953669_IL5	0.000912072	0.00096419	0.600606199	0.600606199	trans
cg24232693_CNDP1	0.000912073	0.00096419	0.583866075	0.583866075	trans
cg06995632_SAA4	0.000912081	0.000964197	-0.656197891	0.656197891	trans
cg00999469_OR1K1	0.000912085	0.000964199	-0.630532499	0.630532499	trans
cg19350357_ZNF587	0.000912091	0.000964202	0.583311308	0.583311308	trans
cg19827854_NFIA-AS1	0.000912094	0.000964203	0.590575373	0.590575373	trans
cg08825286_SRRM5	0.000912098	0.000964205	-0.780035201	0.780035201	trans
cg22055719_IGKV3D-15	0.000912107	0.000964205	0.577197836	0.577197836	trans
cg02399464_OR13D1	0.00091211	0.000964205	0.587064138	0.587064138	trans
cg02155558_RNU1-94P	0.000912112	0.000964205	0.623277061	0.623277061	trans
cg08101286_RNU6-746P	0.000912115	0.000964205	0.586539446	0.586539446	trans
cg07784793_S100A4	0.000912115	0.000964205	-0.604209331	0.604209331	trans
cg05207347_OPN5	0.000912116	0.000964205	1.090789486	1.090789486	trans
cg08936603_VPS4A	0.000912122	0.000964205	-0.603587974	0.603587974	trans
cg23962789_PDE6G	0.000912126	0.000964205	-0.63978878	0.63978878	trans
cg14646214_NFE4	0.000912126	0.000964205	0.587596026	0.587596026	trans
cg18477969_RNU6-1112P	0.000912141	0.000964205	0.630488648	0.630488648	trans
cg08206358_AKR1B10	0.000912142	0.000964205	0.548065168	0.548065168	trans
cg14081755_CDC20	0.000912144	0.000964205	-0.628969541	0.628969541	trans
cg23461216_TBC1D22A	0.000912145	0.000964205	0.677440768	0.677440768	trans
cg22897634_RNU6-663P	0.000912146	0.000964205	-0.940798945	0.940798945	trans
cg22897634_RN7SKP162	0.000912146	0.000964205	-0.940798945	0.940798945	trans
cg22897634_LINC00349	0.000912146	0.000964205	-0.940798945	0.940798945	trans
cg22897634_LINC02337	0.000912146	0.000964205	-0.940798945	0.940798945	trans
cg22897634_CETN1	0.000912146	0.000964205	-0.940798945	0.940798945	trans
cg23542328_RPS3AP33	0.000912147	0.000964205	0.606318816	0.606318816	trans
cg07545728_MYL6P1	0.000912148	0.000964205	-0.555092149	0.555092149	trans
cg13615592_PRMT2	0.00091215	0.000964205	0.65741647	0.65741647	trans
cg07096305_CYP20A1	0.000912151	0.000964205	0.577700631	0.577700631	trans
cg17283752_MS4A13	0.000912167	0.000964219	0.60283426	0.60283426	trans
cg08101286_RPS17P5	0.000912169	0.000964219	-0.571013567	0.571013567	trans
cg19973291_MYO1E	0.000912172	0.00096422	0.624142651	0.624142651	trans
cg14015211_GNG5	0.000912178	0.000964225	0.602120908	0.602120908	trans
cg16139000_ACTBP15	0.000912184	0.000964226	0.588113139	0.588113139	trans
cg22108143_RPS2P32	0.000912185	0.000964226	-0.768654488	0.768654488	trans
cg01413054_SCAND2P	0.000912193	0.000964231	0.588126502	0.588126502	trans
cg00393825_RNU1-93P	0.000912195	0.000964231	0.60110469	0.60110469	trans
cg16549694_SOCS5P2	0.000912196	0.000964231	0.594228512	0.594228512	trans
cg24903382_TBL1XR1-AS1	0.000912201	0.000964235	0.604893623	0.604893623	trans
cg25699417_KIAA2012-AS1	0.000912206	0.000964237	0.71222503	0.71222503	trans
cg26482585_UMLILO	0.000912209	0.000964237	0.665136973	0.665136973	trans
cg20269458_CEP126	0.000912212	0.000964237	0.606222367	0.606222367	trans
cg04665311_DLC1	0.000912212	0.000964237	0.543965115	0.543965115	trans
cg20375654_LINC02655	0.000912216	0.000964238	-0.603573613	0.603573613	trans
cg12186981_ALPI	0.000912223	0.000964242	-0.62114346	0.62114346	trans
cg07129104_ZNF519P1	0.000912224	0.000964242	0.56188122	0.56188122	trans
cg17451457_RNU6-925P	0.000912227	0.000964242	-0.613438761	0.613438761	trans
cg08698035_LYPLA2P1	0.000912228	0.000964242	-0.658684478	0.658684478	trans
cg13726191_TTC6	0.000912232	0.000964242	0.560655587	0.560655587	trans
cg13353160_ZNF33BP1	0.000912234	0.000964242	0.608289103	0.608289103	trans
cg02792740_MAPKAPK5-AS1	0.000912235	0.000964242	0.588058804	0.588058804	trans
cg16061460_RPL7L1P9	0.00091224	0.000964244	0.594602974	0.594602974	trans
cg10109276_RNU6-1065P	0.000912241	0.000964244	0.597387784	0.597387784	trans
cg16328106_KRT18P3	0.000912248	0.000964245	0.691227428	0.691227428	trans
cg24890640_MIR942	0.000912249	0.000964245	-0.575499769	0.575499769	trans
cg08762534_H2BP2	0.000912249	0.000964245	-0.592832707	0.592832707	trans
cg20657383_MAGI1-AS1	0.000912251	0.000964245	0.596975144	0.596975144	trans
cg03853968_GRAMD4P2	0.00091226	0.000964251	0.535081389	0.535081389	trans
cg11642425_RPS26P38	0.000912264	0.000964251	0.576968251	0.576968251	trans
cg20869369_BICD1	0.000912265	0.000964251	0.595639339	0.595639339	trans
cg08143343_MIR587	0.000912269	0.000964251	0.602852689	0.602852689	trans
cg17656939_TAS2R8	0.000912271	0.000964251	0.630393258	0.630393258	trans
cg26841611_DKK4	0.000912273	0.000964251	1.738694588	1.738694588	trans
cg14655590_ZNF208	0.000912279	0.000964251	0.636515028	0.636515028	trans
cg10939912_RPL31P7	0.00091228	0.000964251	0.619136508	0.619136508	trans
cg07320976_SNORA38B	0.000912281	0.000964251	0.738687321	0.738687321	trans
cg09480367_TRIM42	0.000912283	0.000964251	-0.606144955	0.606144955	trans
cg20337110_RPL22L1	0.000912284	0.000964251	0.656734141	0.656734141	trans
cg12089094_POU4F1	0.000912284	0.000964251	-0.654945432	0.654945432	trans
cg06301252_ZC3H6	0.000912286	0.000964251	0.614426113	0.614426113	trans
cg09495418_LMNB2	0.000912292	0.000964255	0.611915539	0.611915539	trans
cg03878285_CYP4F62P	0.000912296	0.000964257	0.585283607	0.585283607	trans
cg00018229_URB1	0.000912305	0.000964264	0.608311113	0.608311113	trans
cg01018054_PRICKLE2-AS2	0.000912309	0.000964267	0.59793792	0.59793792	trans
cg15970640_CTAGE10P	0.000912312	0.000964267	0.606877711	0.606877711	trans
cg23073032_RUVBL1	0.000912318	0.00096427	-0.668223324	0.668223324	trans
cg06620353_MEOX1	0.000912322	0.00096427	0.582683423	0.582683423	trans
cg17806041_LGALSL-DT	0.000912323	0.00096427	0.581548424	0.581548424	trans
cg01000056_RPL37P18	0.000912324	0.00096427	0.6316761	0.6316761	trans
cg08482536_RN7SL497P	0.00091233	0.000964274	-0.593102103	0.593102103	trans
cg01342225_EFCAB2	0.000912336	0.000964278	0.593649166	0.593649166	trans
cg24432376_PLEKHG4B	0.000912341	0.000964281	0.53647743	0.53647743	trans
cg13519900_YWHAEP5	0.000912345	0.000964283	0.568760651	0.568760651	trans
cg16194687_NSA2P5	0.00091235	0.000964286	-0.646456941	0.646456941	trans
cg00232388_KDM5B	0.000912357	0.000964291	0.615263445	0.615263445	trans
cg20651218_RNU6-1290P	0.000912362	0.000964294	-0.698052006	0.698052006	trans
cg15251010_RPL7P5	0.000912366	0.000964296	-0.665111952	0.665111952	trans
cg12910951_IRX6	0.000912371	0.000964296	-0.60943013	0.60943013	trans
cg08215774_DEFB108A	0.000912371	0.000964296	-0.598447206	0.598447206	trans
cg16236893_GOLGA6L9	0.000912376	0.0009643	0.579987916	0.579987916	trans
cg25994476_FAM167A-AS1	0.000912384	0.000964302	0.605753989	0.605753989	trans
cg19273773_NUTM2E	0.000912385	0.000964302	2.035400639	2.035400639	trans
cg23878202_CACNB2	0.000912393	0.000964308	0.616680035	0.616680035	trans
cg00232388_RNF19A	0.000912401	0.000964309	0.60652625	0.60652625	trans
cg19408572_RNU6-1309P	0.000912403	0.000964309	-0.612978335	0.612978335	trans
cg06813297_RN7SL714P	0.000912404	0.000964309	0.569794449	0.569794449	trans
cg12166447_CLCN3P1	0.000912406	0.000964309	-0.652487921	0.652487921	trans
cg07517893_MUC20P1	0.000912406	0.000964309	0.660423463	0.660423463	trans
cg17454173_RNU6-610P	0.000912408	0.000964309	0.616316988	0.616316988	trans
cg17741818_ZNF425	0.000912409	0.000964309	0.600999333	0.600999333	trans
cg08844974_OR8G1	0.000912415	0.000964313	0.567782823	0.567782823	trans
cg12942009_HJV	0.000912419	0.000964315	1.679364261	1.679364261	trans
cg22259330_RPS27P22	0.000912425	0.000964319	0.625778548	0.625778548	trans
cg07785145_ISYNA1	0.00091243	0.000964321	-0.937597073	0.937597073	trans
cg17027335_ZNF734P	0.000912435	0.000964323	-0.583974379	0.583974379	trans
cg15759696_ZIC4	0.000912444	0.000964323	0.628292065	0.628292065	trans
cg15759696_SLC29A4P1	0.000912444	0.000964323	0.628292065	0.628292065	trans
cg15759696_MTATP6P30	0.000912444	0.000964323	0.628292065	0.628292065	trans
cg15759696_SNORD114-13	0.000912444	0.000964323	0.628292065	0.628292065	trans
cg10586864_RN7SL284P	0.000912445	0.000964323	0.582156716	0.582156716	trans
cg12282100_DUSP5P2	0.000912453	0.000964329	1.051002724	1.051002724	trans
cg19311470_OR6C1	0.000912458	0.000964332	-0.629403335	0.629403335	trans
cg11748880_APOC2	0.000912463	0.000964333	0.600447195	0.600447195	trans
cg10459493_HOXA7	0.000912464	0.000964333	-0.554938338	0.554938338	trans
cg10520070_STON1-GTF2A1L	0.00091247	0.000964336	0.629540455	0.629540455	trans
cg14892936_ELSPBP1	0.000912471	0.000964336	0.582451974	0.582451974	trans
cg21178568_CDC20	0.000912475	0.000964338	-0.636575646	0.636575646	trans
cg14473837_ZNF503-AS1	0.000912479	0.000964339	-0.58123592	0.58123592	trans
cg24949324_RNU6-476P	0.000912481	0.000964339	0.583456726	0.583456726	trans
cg03023681_RPL7P51	0.000912491	0.000964348	-0.65434883	0.65434883	trans
cg07201614_CASC20	0.000912501	0.000964354	0.573647299	0.573647299	trans
cg03033996_LINC01704	0.000912501	0.000964354	-0.602554518	0.602554518	trans
cg22924504_TMOD1	0.000912505	0.000964355	-0.647007455	0.647007455	trans
cg14794599_IGKV2D-30	0.000912512	0.000964361	-0.574468111	0.574468111	trans
cg13668180_ITGAE	0.000912516	0.000964363	-0.582718603	0.582718603	trans
cg17560662_RN7SL16P	0.000912522	0.000964366	0.589494232	0.589494232	trans
cg07016261_LAMTOR3	0.000912526	0.000964366	0.604088383	0.604088383	trans
cg09524880_SYCP3	0.000912526	0.000964366	1.381397342	1.381397342	trans
cg16090801_RNU6-435P	0.000912529	0.000964367	0.605700472	0.605700472	trans
cg13532505_RPS27P10	0.000912533	0.000964367	0.600375486	0.600375486	trans
cg02930701_C19orf18	0.00091254	0.000964367	1.154658683	1.154658683	trans
cg12163800_TLCD4	0.000912542	0.000964367	-1.669419107	1.669419107	trans
cg10629128_SRSF3P6	0.000912544	0.000964367	-0.601486145	0.601486145	trans
cg19810457_FOXM1	0.000912544	0.000964367	-0.575185146	0.575185146	trans
cg10243196_RPL37P15	0.000912545	0.000964367	0.588469902	0.588469902	trans
cg05511613_RNU6-422P	0.00091255	0.000964369	0.652747229	0.652747229	trans
cg07419788_KCNG3	0.000912551	0.000964369	0.985253344	0.985253344	trans
cg01534242_MIR29B2CHG	0.000912556	0.000964371	1.287368526	1.287368526	trans
cg15471398_LRCH3	0.000912559	0.000964371	0.681606991	0.681606991	trans
cg14792781_KAZN-AS1	0.00091256	0.000964371	0.563812068	0.563812068	trans
cg12356249_DNAJC17P1	0.000912564	0.000964374	-1.560455128	1.560455128	trans
cg01382930_RNU6-704P	0.000912575	0.000964383	0.609457013	0.609457013	trans
cg14609104_YIF1A	0.000912586	0.000964384	-0.838964194	0.838964194	trans
cg19763463_PDK1	0.000912587	0.000964384	0.590258888	0.590258888	trans
cg16263615_ZNF33BP1	0.000912592	0.000964384	0.616955394	0.616955394	trans
cg11390628_OR1A1	0.000912592	0.000964384	0.599401133	0.599401133	trans
cg10842456_KIAA1143P2	0.000912593	0.000964384	-0.571444904	0.571444904	trans
cg20869369_ADH4	0.000912598	0.000964384	0.590025271	0.590025271	trans
cg05740632_MSLN	0.000912599	0.000964384	-0.724950641	0.724950641	trans
cg00268443_OASL	0.000912599	0.000964384	-0.765757752	0.765757752	trans
cg26555733_FAM186A	0.000912602	0.000964384	0.569137782	0.569137782	trans
cg12781136_LINC01874	0.000912602	0.000964384	0.561380556	0.561380556	trans
cg12781136_RNA5SP89	0.000912602	0.000964384	0.561380556	0.561380556	trans
cg12781136_SNORD32B	0.000912602	0.000964384	0.561380556	0.561380556	trans
cg07905199_VAMP1	0.000912605	0.000964384	-0.572563475	0.572563475	trans
cg08403010_ARMC2-AS1	0.000912619	0.000964395	-0.590007575	0.590007575	trans
cg04006143_SHISA6	0.00091262	0.000964395	0.56890978	0.56890978	trans
cg15630394_MTCO3P2	0.000912628	0.000964401	-0.568780698	0.568780698	trans
cg17696468_RNU7-50P	0.00091263	0.000964401	0.642823872	0.642823872	trans
cg15044121_RASL10A	0.000912634	0.000964403	0.585940082	0.585940082	trans
cg07235343_GRM3	0.000912643	0.000964409	-0.697828167	0.697828167	trans
cg27140058_ARL6IP1P2	0.000912647	0.000964409	-0.584304546	0.584304546	trans
cg12398261_RPS27AP10	0.000912647	0.000964409	-3.189971187	3.189971187	trans
cg11143152_PDE6B-AS1	0.000912653	0.000964414	-0.720497438	0.720497438	trans
cg10599770_RNU6-858P	0.000912657	0.000964415	0.602077036	0.602077036	trans
cg20281583_LINC01450	0.000912661	0.000964417	0.602300074	0.602300074	trans
cg00709948_MARCHF10	0.000912665	0.000964419	0.604307965	0.604307965	trans
cg22014708_SPDYE18	0.00091267	0.000964422	0.577682707	0.577682707	trans
cg03341469_SPDYE18	0.00091268	0.000964429	0.585757492	0.585757492	trans
cg09887955_ZNF71	0.000912682	0.000964429	0.580031849	0.580031849	trans
cg16770243_STON1	0.000912683	0.000964429	0.575270203	0.575270203	trans
cg07360017_GRIK3	0.000912686	0.00096443	-0.577364847	0.577364847	trans
cg24587800_PLD4	0.000912694	0.000964435	-0.587491537	0.587491537	trans
cg10726445_MED28P7	0.000912695	0.000964435	0.605825771	0.605825771	trans
cg06825375_HMGN1P7	0.000912701	0.000964438	0.603752096	0.603752096	trans
cg17897187_DEFB130B	0.000912715	0.000964448	-0.573605972	0.573605972	trans
cg17897187_DEFB130A	0.000912715	0.000964448	-0.573605972	0.573605972	trans
cg15552461_PDZRN3-AS1	0.000912718	0.000964449	0.565857854	0.565857854	trans
cg10905486_ZNF840P	0.000912729	0.000964458	0.614548547	0.614548547	trans
cg02913884_ASB18	0.000912741	0.000964461	0.586030842	0.586030842	trans
cg07733851_DNMT3AP1	0.000912743	0.000964461	0.594773035	0.594773035	trans
cg12962613_ENOSF1	0.000912745	0.000964461	0.620335313	0.620335313	trans
cg12046882_RPL5P5	0.000912749	0.000964461	0.575316268	0.575316268	trans
cg14506175_ENDOU	0.00091275	0.000964461	0.61735799	0.61735799	trans
cg01609658_RNU4-53P	0.00091275	0.000964461	0.534992837	0.534992837	trans
cg21796654_RN7SL751P	0.000912751	0.000964461	0.589256471	0.589256471	trans
cg26096415_MIR758	0.000912752	0.000964461	0.574041176	0.574041176	trans
cg01034726_OPALIN	0.000912755	0.000964461	0.592052783	0.592052783	trans
cg14241523_MIR758	0.000912756	0.000964461	0.599492338	0.599492338	trans
cg03371439_SMARCE1P5	0.000912759	0.000964461	-0.722024245	0.722024245	trans
cg24078669_ZNF676	0.00091276	0.000964461	0.615187169	0.615187169	trans
cg04474876_C4BPAP1	0.00091276	0.000964461	0.595387447	0.595387447	trans
cg21288684_ADAM5	0.000912762	0.000964461	0.556606109	0.556606109	trans
cg22160267_LECT2	0.000912771	0.000964468	-0.596528139	0.596528139	trans
cg07362060_S100A11P1	0.000912777	0.000964471	0.628882331	0.628882331	trans
cg15712577_PPIAP82	0.000912783	0.000964474	1.859310869	1.859310869	trans
cg12910951_TRBJ2-7	0.000912784	0.000964474	-0.595688297	0.595688297	trans
cg20667709_TCF3P1	0.000912786	0.000964474	-0.619417724	0.619417724	trans
cg14609104_PLIN3	0.000912792	0.000964478	-0.847283006	0.847283006	trans
cg18972013_REG1CP	0.000912799	0.000964478	-0.579382815	0.579382815	trans
cg18972013_MTND5P27	0.000912799	0.000964478	-0.579382815	0.579382815	trans
cg18972013_SLC6A18	0.000912799	0.000964478	-0.579382815	0.579382815	trans
cg13120986_SPDYE17	0.000912804	0.000964481	0.598955336	0.598955336	trans
cg01639635_GOLGA6L9	0.000912811	0.000964484	0.596826552	0.596826552	trans
cg22453488_RBFOX1	0.000912811	0.000964484	-0.616667227	0.616667227	trans
cg07208552_MTCO3P29	0.000912813	0.000964484	0.62431271	0.62431271	trans
cg25300757_H2AC6	0.000912823	0.000964492	-0.5853359	0.5853359	trans
cg07785145_ICA1	0.00091283	0.000964497	0.915594158	0.915594158	trans
cg10261864_RPL9P2	0.000912838	0.000964503	0.575236771	0.575236771	trans
cg15746029_MATN2	0.000912843	0.000964506	0.536080027	0.536080027	trans
cg10894164_LINC00571	0.000912847	0.000964508	0.618727013	0.618727013	trans
cg08931107_SNORA77	0.000912852	0.000964508	0.619443127	0.619443127	trans
cg21517812_RPS3AP20	0.000912853	0.000964508	0.608183459	0.608183459	trans
cg16708692_LINC01052	0.000912854	0.000964508	-0.561328219	0.561328219	trans
cg24635402_ZFAND4	0.00091286	0.000964512	0.584050901	0.584050901	trans
cg04908300_OR2A4	0.000912865	0.000964515	0.585246505	0.585246505	trans
cg14086880_MIR320B2	0.000912871	0.000964517	-0.62184101	0.62184101	trans
cg09926027_SHROOM3-AS1	0.000912871	0.000964517	0.621428645	0.621428645	trans
cg17189494_PSPC1-AS2	0.000912876	0.000964517	0.590230213	0.590230213	trans
cg13934046_C9orf72	0.000912879	0.000964517	0.620397333	0.620397333	trans
cg07569336_ALDOC	0.000912888	0.000964517	-0.58530251	0.58530251	trans
cg22380090_USP21P1	0.000912889	0.000964517	-0.571238805	0.571238805	trans
cg01915688_AADACL3	0.000912889	0.000964517	-0.674386701	0.674386701	trans
cg09524880_EML6-AS1	0.000912891	0.000964517	1.349969349	1.349969349	trans
cg14450995_HSPE1P11	0.000912894	0.000964517	0.59938319	0.59938319	trans
cg22337491_SNORA10B	0.000912894	0.000964517	0.583017711	0.583017711	trans
cg27290624_CHEK2P4	0.000912898	0.000964517	-0.58109743	0.58109743	trans
cg03179052_MCMDC2	0.000912901	0.000964517	-1.03237118	1.03237118	trans
cg02782331_PSKH2	0.000912902	0.000964517	-0.607801434	0.607801434	trans
cg17844690_MPO	0.000912902	0.000964517	-0.706329236	0.706329236	trans
cg08395784_RNU4-12P	0.000912903	0.000964517	-0.634610988	0.634610988	trans
cg08395784_RPS26P40	0.000912903	0.000964517	-0.634610988	0.634610988	trans
cg05344293_BCAT2	0.000912911	0.000964523	-0.594814954	0.594814954	trans
cg03040139_RNU6-1093P	0.000912912	0.000964523	0.586229732	0.586229732	trans
cg27260139_PIN1P1	0.00091292	0.000964529	0.599151099	0.599151099	trans
cg20852862_RPS29P9	0.000912922	0.000964529	-0.59205134	0.59205134	trans
cg14908168_NDUFA5P4	0.00091293	0.000964535	0.691631167	0.691631167	trans
cg22255808_FTLP18	0.00091294	0.000964536	-0.594284534	0.594284534	trans
cg22255808_KRT8P21	0.00091294	0.000964536	-0.594284534	0.594284534	trans
cg22255808_NBPF21P	0.00091294	0.000964536	-0.594284534	0.594284534	trans
cg08383462_PTPRQ	0.000912941	0.000964536	0.594790128	0.594790128	trans
cg01808320_PLEK	0.000912944	0.000964537	0.551601542	0.551601542	trans
cg02408697_PCDH9-AS3	0.000912953	0.000964541	0.568148155	0.568148155	trans
cg16851139_DCD	0.000912954	0.000964541	0.571606386	0.571606386	trans
cg01024069_PTCRA	0.000912955	0.000964541	-0.592288418	0.592288418	trans
cg24863484_NUP210L	0.000912956	0.000964541	0.827061593	0.827061593	trans
cg01576496_CCNO	0.00091296	0.000964543	-0.630457084	0.630457084	trans
cg22930385_RNU1-89P	0.000912972	0.000964552	-0.577820899	0.577820899	trans
cg12377084_TTN-AS1	0.000912981	0.00096456	0.654056786	0.654056786	trans
cg12806049_SHISA6	0.000912985	0.00096456	0.562021111	0.562021111	trans
cg14803632_ISCUP1	0.000912992	0.00096456	-0.571882855	0.571882855	trans
cg14803632_SPACA1	0.000912992	0.00096456	-0.571882855	0.571882855	trans
cg14803632_ACSM2B	0.000912992	0.00096456	-0.571882855	0.571882855	trans
cg14803632_RN7SKP169	0.000912992	0.00096456	-0.571882855	0.571882855	trans
cg01504149_FGF7P5	0.000913	0.000964566	-0.554548607	0.554548607	trans
cg14609104_SCRN2	0.000913003	0.000964567	-0.822294541	0.822294541	trans
cg20599295_KCNK12	0.000913006	0.000964568	-0.593212026	0.593212026	trans
cg03425163_HNRNPDLP2	0.000913017	0.000964573	0.577899704	0.577899704	trans
cg12655250_GDI2P2	0.000913018	0.000964573	0.583452001	0.583452001	trans
cg25292374_TRGVB	0.00091302	0.000964573	-0.578506584	0.578506584	trans
cg07016261_FBXO32	0.00091302	0.000964573	0.566148835	0.566148835	trans
cg11067347_FAM185BP	0.000913031	0.000964582	0.597617562	0.597617562	trans
cg13376515_ST6GAL2-IT1	0.000913036	0.000964585	0.599202708	0.599202708	trans
cg21560722_FLYWCH1P1	0.000913038	0.000964585	-0.592222592	0.592222592	trans
cg00714597_PEDS1-UBE2V1	0.000913048	0.000964591	-0.626767714	0.626767714	trans
cg10915301_TBC1D28	0.000913048	0.000964591	0.590576974	0.590576974	trans
cg03875668_NUS1P3	0.00091305	0.000964591	0.586680333	0.586680333	trans
cg13490971_SHROOM3-AS1	0.000913055	0.000964594	0.584057676	0.584057676	trans
cg13634319_LINC00243	0.000913062	0.000964599	0.593521283	0.593521283	trans
cg19938179_IGLV1-47	0.000913067	0.0009646	-0.548187199	0.548187199	trans
cg07416455_POTEH-AS1	0.000913068	0.0009646	-0.595474053	0.595474053	trans
cg22596716_IGKV1-33	0.000913069	0.0009646	0.608281828	0.608281828	trans
cg00507815_PDE4DIP	0.000913085	0.000964613	0.571024981	0.571024981	trans
cg25591868_OR2A4	0.000913087	0.000964614	0.592895515	0.592895515	trans
cg14030993_ZNF799	0.000913091	0.000964615	0.591815651	0.591815651	trans
cg09850372_RPS26P38	0.000913108	0.000964629	0.569017071	0.569017071	trans
cg05154833_AKAP5	0.000913109	0.000964629	-0.572074997	0.572074997	trans
cg15310511_RSL24D1P1	0.00091312	0.000964637	-0.625593172	0.625593172	trans
cg11724156_RN7SKP76	0.00091312	0.000964637	0.738167544	0.738167544	trans
cg12551233_RN7SKP170	0.00091313	0.000964644	-0.701304655	0.701304655	trans
cg21408460_PRICKLE2-AS3	0.000913132	0.000964644	0.590650921	0.590650921	trans
cg13320138_LINC00308	0.000913137	0.000964647	0.624872657	0.624872657	trans
cg13019502_VN1R108P	0.000913142	0.00096465	0.598448919	0.598448919	trans
cg08595278_ZAP70	0.000913146	0.000964653	-0.610056019	0.610056019	trans
cg15712821_RNA5SP292	0.000913152	0.000964656	2.810147628	2.810147628	trans
cg20869369_LHX4	0.000913154	0.000964656	0.582856967	0.582856967	trans
cg02863594_DRD5P2	0.000913156	0.000964656	-0.552547939	0.552547939	trans
cg09887532_PAQR5	0.000913165	0.000964663	0.594930042	0.594930042	trans
cg14884039_RPL34P19	0.000913176	0.000964669	0.596007605	0.596007605	trans
cg19039809_METTL15	0.000913177	0.000964669	0.647262668	0.647262668	trans
cg20114053_RNU6-690P	0.000913178	0.000964669	0.57782265	0.57782265	trans
cg02786370_RNA5SP37	0.000913184	0.000964674	0.607276159	0.607276159	trans
cg00892312_RN7SL182P	0.000913188	0.000964675	0.665337653	0.665337653	trans
cg27484662_IGFBP1	0.000913191	0.000964676	-0.581042247	0.581042247	trans
cg06902555_RHOT1P3	0.000913196	0.000964679	-0.686534286	0.686534286	trans
cg26344608_RBPMS2P1	0.000913198	0.000964679	-0.687187405	0.687187405	trans
cg07096305_WASHC3	0.000913209	0.000964689	0.582390776	0.582390776	trans
cg19136783_CYP2C9	0.000913221	0.000964695	0.649394975	0.649394975	trans
cg22380090_TTC6	0.000913229	0.000964695	0.563006262	0.563006262	trans
cg23209353_FASTKD1	0.00091323	0.000964695	0.601525379	0.601525379	trans
cg02476436_IPPKP1	0.000913231	0.000964695	0.609143651	0.609143651	trans
cg05407171_SLC22A25	0.000913231	0.000964695	0.571335029	0.571335029	trans
cg05633550_TBATA	0.000913231	0.000964695	0.911389995	0.911389995	trans
cg07790896_ABCA6	0.000913234	0.000964695	0.668558985	0.668558985	trans
cg16000989_STUM	0.000913238	0.000964695	-0.573475407	0.573475407	trans
cg21243631_SHISA6	0.000913248	0.000964695	0.557351631	0.557351631	trans
cg15962538_TRBV20-1	0.000913251	0.000964695	-0.617648989	0.617648989	trans
cg14609104_ADGRG5	0.000913254	0.000964695	-0.83030257	0.83030257	trans
cg12594546_GABRA6	0.000913256	0.000964695	-0.57995122	0.57995122	trans
cg03144406_RN7SL477P	0.000913258	0.000964695	-0.613347516	0.613347516	trans
cg20960392_LCE2B	0.00091326	0.000964695	0.54632848	0.54632848	trans
cg20960392_MTND4P28	0.00091326	0.000964695	0.54632848	0.54632848	trans
cg20960392_PRR23B	0.00091326	0.000964695	0.54632848	0.54632848	trans
cg20960392_GPR53P	0.00091326	0.000964695	0.54632848	0.54632848	trans
cg20960392_RPL23AP46	0.00091326	0.000964695	0.54632848	0.54632848	trans
cg20960392_DEFA7P	0.00091326	0.000964695	0.54632848	0.54632848	trans
cg20960392_PAICSP2	0.00091326	0.000964695	0.54632848	0.54632848	trans
cg09250149_C6orf58	0.000913264	0.000964696	-0.599087525	0.599087525	trans
cg01951815_ASS1P10	0.000913265	0.000964696	-0.59523439	0.59523439	trans
cg07738820_LINC01681	0.00091327	0.000964699	0.533782664	0.533782664	trans
cg08583127_RPL7P39	0.000913288	0.000964714	0.587365808	0.587365808	trans
cg05456210_MIR1262	0.000913289	0.000964714	0.577914974	0.577914974	trans
cg04084126_OLFM5P	0.000913293	0.000964714	0.573123157	0.573123157	trans
cg10061361_TRAV12-3	0.000913294	0.000964714	-0.610896765	0.610896765	trans
cg02399049_MUC12	0.000913301	0.000964716	-0.575167893	0.575167893	trans
cg17264779_PRKCE-AS1	0.000913304	0.000964716	0.640034228	0.640034228	trans
cg06620353_RAMP3	0.000913304	0.000964716	0.595876483	0.595876483	trans
cg19015264_UBE2V1P11	0.000913305	0.000964716	0.576900859	0.576900859	trans
cg16417301_RNU1-11P	0.000913315	0.000964723	0.594495845	0.594495845	trans
cg03979788_NDUFA6-DT	0.000913332	0.000964723	-0.602562117	0.602562117	trans
cg14236602_HMGN1P36	0.000913336	0.000964723	0.644324261	0.644324261	trans
cg15713912_OR52I1	0.000913337	0.000964723	0.570496181	0.570496181	trans
cg12411185_HJV	0.000913343	0.000964723	0.546643096	0.546643096	trans
cg01088404_HDC	0.000913346	0.000964723	0.588799682	0.588799682	trans
cg03009464_OR2A41P	0.000913346	0.000964723	-0.579904006	0.579904006	trans
cg15120247_ASTN1	0.000913347	0.000964723	0.583026124	0.583026124	trans
cg22120018_DENND1A	0.000913353	0.000964723	-0.677238517	0.677238517	trans
cg24049621_CD70	0.000913355	0.000964723	-0.629442199	0.629442199	trans
cg25064854_AIPL1	0.000913356	0.000964723	-0.6835075	0.6835075	trans
cg09363777_ART2BP	0.000913356	0.000964723	-0.642299065	0.642299065	trans
cg05508245_CLTB	0.000913356	0.000964723	0.734102683	0.734102683	trans
cg06301252_BBS4	0.000913359	0.000964723	0.61597967	0.61597967	trans
cg07242776_CYB5AP2	0.000913364	0.000964723	0.552764989	0.552764989	trans
cg03038245_LONRF2P2	0.000913366	0.000964723	-0.777029305	0.777029305	trans
cg01503390_LINC01052	0.000913367	0.000964723	-0.557964146	0.557964146	trans
cg17218510_PDGFB	0.00091337	0.000964723	-0.584194688	0.584194688	trans
cg24183909_RAET1K	0.000913372	0.000964723	0.598703002	0.598703002	trans
cg01028000_DPY19L2P5	0.000913373	0.000964723	0.653263629	0.653263629	trans
cg10499042_RPS27P12	0.000913373	0.000964723	-0.69170538	0.69170538	trans
cg21000514_SNORD42B	0.000913374	0.000964723	0.582375596	0.582375596	trans
cg21731721_GAPDHP69	0.000913375	0.000964723	0.647141634	0.647141634	trans
cg18331249_APOBEC1	0.000913375	0.000964723	-0.598070744	0.598070744	trans
cg11296759_CNTNAP3B	0.000913375	0.000964723	0.644511805	0.644511805	trans
cg05012125_LINC01153	0.000913376	0.000964723	-0.562581422	0.562581422	trans
cg03966685_CPSF4	0.000913376	0.000964723	0.65437615	0.65437615	trans
cg06825375_RNU6-1126P	0.00091338	0.000964723	-0.593966209	0.593966209	trans
cg06825375_RNA5SP273	0.00091338	0.000964723	-0.593966209	0.593966209	trans
cg06825375_RNU6-325P	0.00091338	0.000964723	-0.593966209	0.593966209	trans
cg06825375_OR7E111P	0.00091338	0.000964723	-0.593966209	0.593966209	trans
cg04837653_PAPSS2	0.000913386	0.000964724	-0.609037785	0.609037785	trans
cg02792740_CUTALP	0.000913388	0.000964724	0.591698699	0.591698699	trans
cg00512739_NPIPB14P	0.000913392	0.000964724	0.582570628	0.582570628	trans
cg04948346_RN7SKP285	0.000913394	0.000964724	0.585176594	0.585176594	trans
cg05508245_INO80B	0.000913395	0.000964724	0.719610388	0.719610388	trans
cg10039163_CDK5RAP1	0.000913397	0.000964724	-0.611756574	0.611756574	trans
cg19234089_MDS2	0.000913398	0.000964724	-0.791033278	0.791033278	trans
cg01665243_TRA2A	0.000913403	0.000964724	0.648574765	0.648574765	trans
cg06101079_WDR4P2	0.000913407	0.000964724	-0.634636264	0.634636264	trans
cg16794862_KRT28	0.00091341	0.000964724	-0.565913916	0.565913916	trans
cg05951042_NCF4-AS1	0.00091341	0.000964724	-0.625377498	0.625377498	trans
cg24530557_NANOS1	0.000913411	0.000964724	0.737233482	0.737233482	trans
cg16111704_HSPE1P11	0.000913412	0.000964724	0.57575687	0.57575687	trans
cg10592592_AK3P5	0.000913414	0.000964724	0.571636375	0.571636375	trans
cg11216917_ZNF782	0.000913416	0.000964724	0.597732997	0.597732997	trans
cg09789229_NTNG2	0.000913417	0.000964724	0.567565074	0.567565074	trans
cg07817705_GSDME	0.000913425	0.000964727	0.670082718	0.670082718	trans
cg24588582_PDLIM3	0.000913427	0.000964727	-0.671208215	0.671208215	trans
cg20057147_RPS3AP38	0.000913428	0.000964727	0.586837355	0.586837355	trans
cg03878285_RBM20	0.000913429	0.000964727	0.589353305	0.589353305	trans
cg19952435_HMGA2-AS1	0.000913434	0.000964728	0.58421087	0.58421087	trans
cg11981600_HNF1A	0.000913434	0.000964728	-0.641364852	0.641364852	trans
cg03958058_ATP8A2P2	0.000913439	0.000964729	-0.566921428	0.566921428	trans
cg11041558_HNRNPA1P17	0.000913439	0.000964729	0.712833393	0.712833393	trans
cg12336269_EEF1GP4	0.000913442	0.000964729	0.684804286	0.684804286	trans
cg03318695_RNU6-244P	0.000913445	0.00096473	0.609667028	0.609667028	trans
cg16732475_ENPP7P2	0.000913449	0.000964732	0.56159106	0.56159106	trans
cg19101186_RPL31P52	0.000913455	0.000964734	0.581416096	0.581416096	trans
cg06169048_BOD1L2	0.000913455	0.000964734	0.60081822	0.60081822	trans
cg17047513_FAM185BP	0.000913461	0.000964738	0.589686447	0.589686447	trans
cg05876564_SPAAR	0.000913466	0.000964741	0.610822368	0.610822368	trans
cg09272186_BET1	0.000913472	0.000964745	0.917856805	0.917856805	trans
cg12944418_KRT13	0.000913476	0.000964746	0.560015262	0.560015262	trans
cg21298523_CYP4F8	0.000913479	0.000964746	0.57981992	0.57981992	trans
cg14335687_TPMTP2	0.00091348	0.000964746	0.57803527	0.57803527	trans
cg00801360_RPL7P16	0.000913483	0.000964746	0.653847501	0.653847501	trans
cg17566608_LINC00174	0.000913484	0.000964746	0.591651663	0.591651663	trans
cg11911060_OR2G1P	0.000913488	0.000964746	-0.553551007	0.553551007	trans
cg17741818_CATIP	0.000913489	0.000964746	0.610180695	0.610180695	trans
cg21663341_LINC02806	0.000913491	0.000964746	0.589683737	0.589683737	trans
cg14924064_GOLGA2P5	0.000913495	0.000964746	0.568082459	0.568082459	trans
cg20381398_RPS3AP39	0.000913496	0.000964746	0.590933451	0.590933451	trans
cg01864029_HMGB1P1	0.000913499	0.000964746	0.579710409	0.579710409	trans
cg11086960_RALA	0.000913506	0.000964746	-0.638235958	0.638235958	trans
cg11345402_SYT5	0.000913507	0.000964746	-0.592586814	0.592586814	trans
cg07790896_RPL7P46	0.000913509	0.000964746	0.67235778	0.67235778	trans
cg01484971_LINC00243	0.000913509	0.000964746	0.625986228	0.625986228	trans
cg26155681_ZNF840P	0.000913512	0.000964746	0.643495625	0.643495625	trans
cg14525473_ZSCAN5B	0.000913512	0.000964746	0.589464195	0.589464195	trans
cg24856383_ZNF491	0.000913513	0.000964746	0.828359673	0.828359673	trans
cg08823027_OLFM2	0.000913526	0.000964754	0.59242618	0.59242618	trans
cg02893180_RN7SL384P	0.000913527	0.000964754	-0.603738796	0.603738796	trans
cg01864029_PPCS	0.00091353	0.000964754	0.572377206	0.572377206	trans
cg00227093_RPL31P20	0.000913532	0.000964754	0.578070543	0.578070543	trans
cg02031712_RNA5SP37	0.000913532	0.000964754	0.636018435	0.636018435	trans
cg09690321_FSTL1	0.000913537	0.000964756	1.032912278	1.032912278	trans
cg24530278_RNU5E-9P	0.000913539	0.000964756	0.635056938	0.635056938	trans
cg14364472_CSN1S2AP	0.000913542	0.000964756	-0.579424989	0.579424989	trans
cg21178568_TRPV2	0.000913543	0.000964756	-0.627729102	0.627729102	trans
cg02594345_RN7SKP100	0.000913547	0.000964756	0.586964687	0.586964687	trans
cg04877959_KCNJ4	0.000913549	0.000964756	-0.614966419	0.614966419	trans
cg02926415_PSPC1-AS2	0.000913552	0.000964756	0.947111921	0.947111921	trans
cg09469381_RPL6P8	0.000913553	0.000964756	0.59689887	0.59689887	trans
cg05713971_KRBOX1-AS1	0.000913555	0.000964756	0.566434716	0.566434716	trans
cg03079497_FUNDC2P3	0.000913557	0.000964756	0.598411199	0.598411199	trans
cg16726234_EIF2S2P5	0.000913559	0.000964756	0.570356915	0.570356915	trans
cg27449976_RPL13AP19	0.000913565	0.00096476	-0.613553986	0.613553986	trans
cg07866489_P3H2-AS1	0.000913567	0.000964761	0.602684875	0.602684875	trans
cg05502445_FAM86B1	0.000913584	0.000964776	0.617442658	0.617442658	trans
cg24160354_CAPZA1P4	0.000913586	0.000964776	-0.677206147	0.677206147	trans
cg21870884_RNU6-610P	0.00091359	0.000964778	0.631337624	0.631337624	trans
cg14492241_ACSM2A	0.000913599	0.000964784	-0.564876288	0.564876288	trans
cg02746658_MIR655	0.0009136	0.000964784	0.557173144	0.557173144	trans
cg13487631_COL19A1	0.000913604	0.000964786	0.607138278	0.607138278	trans
cg03106914_TGM7	0.000913611	0.00096479	-0.567878786	0.567878786	trans
cg23194609_SVOP	0.000913612	0.00096479	0.646555096	0.646555096	trans
cg06760305_FAM220BP	0.000913618	0.000964794	0.620035671	0.620035671	trans
cg15776028_GLP2R	0.000913624	0.000964797	0.597926087	0.597926087	trans
cg05238843_SKOR2	0.000913634	0.000964805	-0.566521003	0.566521003	trans
cg07080372_RPL7AP22	0.000913637	0.000964806	0.586185524	0.586185524	trans
cg25588120_TRDN-AS1	0.000913639	0.000964806	1.969812112	1.969812112	trans
cg17792994_SIDT1-AS1	0.000913641	0.000964806	0.607155094	0.607155094	trans
cg03378057_DNM3-IT1	0.000913646	0.000964809	-0.672120862	0.672120862	trans
cg06551718_LINC00332	0.000913652	0.000964813	-0.622118816	0.622118816	trans
cg26913306_NOG	0.000913655	0.000964813	-0.600356425	0.600356425	trans
cg03984310_SPART-AS1	0.000913663	0.00096482	0.587628409	0.587628409	trans
cg08742879_LINC02066	0.000913666	0.00096482	0.572918666	0.572918666	trans
cg13260233_RNA5SP156	0.000913671	0.000964823	0.590845698	0.590845698	trans
cg04518477_STUB1P1	0.000913673	0.000964823	0.570108173	0.570108173	trans
cg25412448_RN7SL788P	0.000913689	0.000964828	0.596373721	0.596373721	trans
cg14667273_CES5AP1	0.000913694	0.000964828	0.583335122	0.583335122	trans
cg16064295_ANGEL2	0.000913696	0.000964828	-0.668446881	0.668446881	trans
cg11308394_LINC01804	0.000913697	0.000964828	0.571650678	0.571650678	trans
cg10411658_HMGN3	0.000913697	0.000964828	0.671527278	0.671527278	trans
cg15271387_ISCUP1	0.000913698	0.000964828	-0.578162054	0.578162054	trans
cg15271387_SPACA1	0.000913698	0.000964828	-0.578162054	0.578162054	trans
cg15271387_ACSM2B	0.000913698	0.000964828	-0.578162054	0.578162054	trans
cg15271387_RN7SKP169	0.000913698	0.000964828	-0.578162054	0.578162054	trans
cg20289757_SLC6A19	0.000913709	0.000964837	-0.590808238	0.590808238	trans
cg15927196_OLFML2A	0.000913712	0.000964837	0.609173918	0.609173918	trans
cg19938179_RNA5SP41	0.000913714	0.000964837	-0.535255697	0.535255697	trans
cg00845152_MIR211	0.000913715	0.000964837	-0.562402975	0.562402975	trans
cg08380311_SNORD41	0.00091372	0.000964838	0.630602725	0.630602725	trans
cg13373944_RPL7L1P12	0.00091372	0.000964838	0.597985562	0.597985562	trans
cg10894164_SRC	0.000913724	0.00096484	-0.611655502	0.611655502	trans
cg24267358_MTND6P6	0.000913733	0.000964846	0.602927008	0.602927008	trans
cg08069675_MIR138-1	0.000913737	0.000964849	-0.595994029	0.595994029	trans
cg15977002_FRMPD1	0.00091374	0.000964849	-0.584048763	0.584048763	trans
cg02656169_MAGI2	0.000913752	0.000964859	0.626192134	0.626192134	trans
cg06301252_C15orf40	0.000913765	0.000964866	0.611150623	0.611150623	trans
cg27421102_EIF2S2P2	0.00091377	0.000964866	0.58999996	0.58999996	trans
cg09583984_PRDX3P4	0.000913775	0.000964866	0.841348846	0.841348846	trans
cg16994200_SCGB2B2	0.000913775	0.000964866	0.583853645	0.583853645	trans
cg18191270_KRT12	0.000913776	0.000964866	0.629964309	0.629964309	trans
cg14246227_USP12P2	0.000913777	0.000964866	1.177349258	1.177349258	trans
cg10294433_LDB2	0.000913778	0.000964866	0.618517313	0.618517313	trans
cg13646034_LINC01531	0.00091378	0.000964866	0.576975754	0.576975754	trans
cg21101883_RNU1-52P	0.000913781	0.000964866	-0.599977534	0.599977534	trans
cg03743462_SPTA1	0.000913781	0.000964866	0.66520521	0.66520521	trans
cg07129104_SEPTIN7P13	0.000913783	0.000964866	0.586211474	0.586211474	trans
cg08762534_SILC1	0.000913801	0.000964878	-0.583476457	0.583476457	trans
cg20966423_OR2M3	0.000913803	0.000964878	-0.645743565	0.645743565	trans
cg16423567_CTTNBP2	0.000913805	0.000964878	0.57584459	0.57584459	trans
cg07060203_OR52D1	0.000913805	0.000964878	0.606713202	0.606713202	trans
cg05253283_SGCD	0.000913808	0.000964878	-0.560621122	0.560621122	trans
cg07629965_GAMTP2	0.00091381	0.000964878	-0.618021864	0.618021864	trans
cg20981146_LINC01359	0.00091381	0.000964878	1.082273606	1.082273606	trans
cg15048534_DPY19L1P1	0.000913812	0.000964878	0.59421971	0.59421971	trans
cg11642425_RNU6-1249P	0.000913826	0.00096489	0.58019327	0.58019327	trans
cg12774454_PLG	0.000913832	0.000964895	-0.658906391	0.658906391	trans
cg16441133_SNED1-AS1	0.000913843	0.000964901	0.599017256	0.599017256	trans
cg12256809_PRELID3A	0.000913846	0.000964901	-0.656396523	0.656396523	trans
cg11120865_SOCS5P2	0.000913846	0.000964901	0.602419495	0.602419495	trans
cg01534242_PDCL3P6	0.000913849	0.000964901	1.287002964	1.287002964	trans
cg08285570_RNU6-336P	0.00091385	0.000964901	-0.633297379	0.633297379	trans
cg00154829_MTCO3P5	0.000913855	0.000964901	-0.642225661	0.642225661	trans
cg03534770_RPS15AP3	0.000913858	0.000964901	-0.593201877	0.593201877	trans
cg12426467_UGT1A6	0.000913859	0.000964901	0.573271183	0.573271183	trans
cg20491223_MTND4P23	0.000913859	0.000964901	-0.575362531	0.575362531	trans
cg24119500_RNU6-900P	0.00091386	0.000964901	-0.595913395	0.595913395	trans
cg25403174_HSP90AA5P	0.000913864	0.000964901	0.64832679	0.64832679	trans
cg11797283_OR52B5P	0.000913865	0.000964901	0.600073118	0.600073118	trans
cg11616276_CA1	0.000913868	0.000964902	0.598705137	0.598705137	trans
cg20269458_TXNDC8	0.000913871	0.000964903	0.605540351	0.605540351	trans
cg02902649_C9	0.000913874	0.000964904	0.55646948	0.55646948	trans
cg26181840_LINC01866	0.000913878	0.000964906	0.583765189	0.583765189	trans
cg23094117_WEE2	0.000913881	0.000964907	0.606346218	0.606346218	trans
cg14999291_RHD	0.000913889	0.00096491	0.74674586	0.74674586	trans
cg14578028_KHDC3L	0.000913891	0.00096491	-2.67649217	2.67649217	trans
cg13376515_RN7SL683P	0.000913895	0.00096491	0.575633995	0.575633995	trans
cg10580599_THRB-IT1	0.000913898	0.00096491	0.600915954	0.600915954	trans
cg01485708_LINC02873	0.000913901	0.00096491	-0.833057724	0.833057724	trans
cg04608193_TAL1	0.000913902	0.00096491	0.574119139	0.574119139	trans
cg16802137_RN7SKP139	0.000913903	0.00096491	0.569292116	0.569292116	trans
cg06947811_OR10AD1	0.000913905	0.00096491	0.592016108	0.592016108	trans
cg00507815_LDHC	0.000913913	0.00096491	0.566101868	0.566101868	trans
cg18965684_RN7SL594P	0.000913914	0.00096491	0.62139064	0.62139064	trans
cg19653415_RNU6-549P	0.000913917	0.00096491	-0.70698162	0.70698162	trans
cg01617955_LATS2-AS1	0.000913918	0.00096491	0.587305865	0.587305865	trans
cg06143971_FTLP15	0.000913919	0.00096491	-0.570070509	0.570070509	trans
cg03336167_GJC1	0.000913921	0.00096491	0.691675916	0.691675916	trans
cg24813704_IL5	0.000913924	0.00096491	0.5674781	0.5674781	trans
cg00204065_HOXB9	0.000913925	0.00096491	-0.594264697	0.594264697	trans
cg24267358_SLC9C1	0.000913925	0.00096491	0.59051536	0.59051536	trans
cg15544633_MCEMP1	0.000913926	0.00096491	-0.570191282	0.570191282	trans
cg08325191_DNAJB8-AS1	0.000913927	0.00096491	-0.570335612	0.570335612	trans
cg10801331_OR5P4P	0.000913931	0.00096491	-1.203725932	1.203725932	trans
cg20667709_SNORA70B	0.000913935	0.00096491	-0.625095749	0.625095749	trans
cg18268220_RPS26P38	0.000913938	0.00096491	0.583141817	0.583141817	trans
cg22363520_IGHV4-34	0.000913939	0.00096491	-0.553986318	0.553986318	trans
cg11148883_CALHM4	0.000913944	0.00096491	0.551271505	0.551271505	trans
cg18319024_RPL31P20	0.000913947	0.00096491	0.5884785	0.5884785	trans
cg16237262_CYP1B1	0.000913948	0.00096491	0.584777833	0.584777833	trans
cg16512708_RPS26P4	0.000913948	0.00096491	0.580165206	0.580165206	trans
cg25479848_CSRP2	0.000913948	0.00096491	-0.555427201	0.555427201	trans
cg17323715_RPL3P10	0.000913953	0.00096491	0.581465189	0.581465189	trans
cg11424260_NTM-IT	0.000913954	0.00096491	0.590309191	0.590309191	trans
cg00558219_IGLV4-3	0.000913961	0.00096491	0.591583724	0.591583724	trans
cg11393028_RNU6-651P	0.000913963	0.00096491	0.566779804	0.566779804	trans
cg15109916_PPP1R2P1	0.000913964	0.00096491	-0.608179712	0.608179712	trans
cg01219426_TLK2P2	0.000913966	0.00096491	0.594596513	0.594596513	trans
cg27372654_HNRNPA1P60	0.000913966	0.00096491	-0.569980391	0.569980391	trans
cg15137954_OR5H15	0.000913967	0.00096491	-0.586807736	0.586807736	trans
cg25318301_RPL23AP71	0.000913969	0.00096491	-0.592115279	0.592115279	trans
cg14683563_LRRC55	0.000913969	0.00096491	0.548557756	0.548557756	trans
cg19420646_AK3P5	0.000913978	0.000964913	0.574213503	0.574213503	trans
cg04365481_FMO5	0.00091398	0.000964913	-0.601515617	0.601515617	trans
cg03283042_KCTD9P4	0.000913981	0.000964913	0.599095859	0.599095859	trans
cg00693004_HTR5A	0.000913981	0.000964913	-0.576134556	0.576134556	trans
cg26594488_LINC01789	0.000913986	0.000964913	-0.560418114	0.560418114	trans
cg11375652_RNA5SP194	0.000913987	0.000964913	0.593903702	0.593903702	trans
cg20951194_FOXC2	0.000913987	0.000964913	-0.575287013	0.575287013	trans
cg05304815_ALKAL2	0.000913989	0.000964913	0.602909723	0.602909723	trans
cg21397693_GOLGA6L4	0.000914013	0.000964936	0.586432085	0.586432085	trans
cg12163508_MTND4P15	0.000914023	0.000964942	-0.641478365	0.641478365	trans
cg06320570_HSPE1P26	0.000914038	0.000964954	-0.884234217	0.884234217	trans
cg06001396_ZBTB40-IT1	0.00091404	0.000964954	0.627035901	0.627035901	trans
cg14641472_IGKC	0.000914044	0.000964956	0.577517881	0.577517881	trans
cg08258867_RNU6-1093P	0.00091405	0.000964958	0.599856999	0.599856999	trans
cg07096305_EEF1A1P3	0.000914052	0.000964958	0.591761019	0.591761019	trans
cg11706829_PRSS1	0.000914052	0.000964958	-0.589782799	0.589782799	trans
cg17388638_MYH13	0.000914063	0.000964959	-0.619787756	0.619787756	trans
cg14906763_OR5G3	0.000914065	0.000964959	-0.619385469	0.619385469	trans
cg07292807_RPS7P2	0.000914066	0.000964959	0.627569788	0.627569788	trans
cg13646034_PGGHG	0.000914069	0.000964959	0.573996259	0.573996259	trans
cg12492809_RN7SL37P	0.00091407	0.000964959	0.576949174	0.576949174	trans
cg22451782_SCGB2A2	0.000914071	0.000964959	-0.618518333	0.618518333	trans
cg08776711_HS3ST1	0.000914071	0.000964959	0.561439406	0.561439406	trans
cg05518022_VEGFA	0.000914072	0.000964959	-0.575206558	0.575206558	trans
cg16905926_DEFB126	0.000914073	0.000964959	-0.570896622	0.570896622	trans
cg17542751_TBC1D26-AS1	0.000914079	0.000964962	-0.61258636	0.61258636	trans
cg09339841_RNA5S7	0.000914084	0.000964966	-0.552743742	0.552743742	trans
cg20344908_PROSER2-AS1	0.000914093	0.000964971	0.574102728	0.574102728	trans
cg02680566_HMGB1P17	0.000914098	0.000964973	0.585846381	0.585846381	trans
cg07963816_ARL9	0.0009141	0.000964974	0.566556161	0.566556161	trans
cg20630363_MYO6	0.000914112	0.000964983	0.588248829	0.588248829	trans
cg06033194_RPS26P31	0.000914116	0.000964985	-0.607953644	0.607953644	trans
cg18268027_RPS15AP16	0.000914122	0.000964987	0.596529432	0.596529432	trans
cg06301252_ZFP90	0.000914122	0.000964987	0.617585067	0.617585067	trans
cg16113271_OR52I1	0.000914125	0.000964987	0.575923886	0.575923886	trans
cg05140703_RNU6ATAC30P	0.00091413	0.000964988	-0.571788493	0.571788493	trans
cg12352902_INTS4P1	0.000914131	0.000964988	0.561759617	0.561759617	trans
cg18517266_POMT1	0.000914132	0.000964988	0.62076431	0.62076431	trans
cg00935234_PRSS57	0.000914139	0.000964993	-0.592166067	0.592166067	trans
cg26676157_POU6F2	0.000914145	0.000964997	0.558704553	0.558704553	trans
cg06215923_RN7SL284P	0.000914148	0.000964998	0.596665566	0.596665566	trans
cg08369636_KRTAP4-4	0.000914151	0.000964999	-0.598076666	0.598076666	trans
cg16064295_DGKE	0.000914162	0.000965003	-0.668830757	0.668830757	trans
cg08018007_ZNF761	0.000914162	0.000965003	0.645965148	0.645965148	trans
cg08186671_EYS	0.000914164	0.000965003	-0.696538193	0.696538193	trans
cg25319337_RNU6-906P	0.000914164	0.000965003	1.419096355	1.419096355	trans
cg25016308_RPL5P8	0.000914174	0.000965011	0.756010172	0.756010172	trans
cg12289251_NAALADL2-AS3	0.000914185	0.000965017	0.622224829	0.622224829	trans
cg14655590_RN7SKP192	0.000914185	0.000965017	-0.590750321	0.590750321	trans
cg01513516_BACH2	0.000914186	0.000965017	0.637429171	0.637429171	trans
cg22815707_NPM1P11	0.000914192	0.000965019	0.577202932	0.577202932	trans
cg03040139_RNA5SP310	0.000914193	0.000965019	0.588908033	0.588908033	trans
cg12819608_FAM186A	0.000914194	0.000965019	0.566954523	0.566954523	trans
cg25326727_RNA5SP177	0.000914199	0.000965021	-0.640839689	0.640839689	trans
cg07724466_PACRG-AS3	0.000914208	0.000965029	0.569696256	0.569696256	trans
cg24975986_VDAC1P4	0.000914213	0.000965029	0.580385546	0.580385546	trans
cg09705622_PTGR1	0.000914213	0.000965029	0.634102966	0.634102966	trans
cg20112827_LINC02013	0.000914218	0.000965032	0.606198388	0.606198388	trans
cg22530144_RPL32P23	0.000914224	0.000965035	-0.594287261	0.594287261	trans
cg08687494_SPATA17-AS1	0.000914225	0.000965035	1.703569858	1.703569858	trans
cg13880275_RBM26-AS1	0.000914227	0.000965035	-0.638655657	0.638655657	trans
cg05931497_NPM1P11	0.000914239	0.000965043	-0.583857828	0.583857828	trans
cg16558994_SLC35E1P1	0.000914242	0.000965043	0.61133097	0.61133097	trans
cg10106857_INTS4P1	0.000914243	0.000965043	0.557267849	0.557267849	trans
cg07571734_VIP	0.000914245	0.000965043	0.611599319	0.611599319	trans
cg27594583_RBM22P2	0.000914246	0.000965043	0.74931021	0.74931021	trans
cg06301252_COA5	0.000914251	0.000965044	0.614962396	0.614962396	trans
cg11995490_ENPP3	0.000914252	0.000965044	0.540499003	0.540499003	trans
cg05013064_MIR30A	0.000914255	0.000965045	0.575346146	0.575346146	trans
cg18987683_LINC02652	0.000914261	0.00096505	-0.594064895	0.594064895	trans
cg20600515_RNU6-520P	0.000914267	0.000965053	0.587604141	0.587604141	trans
cg09427417_RPS29P16	0.000914271	0.000965053	0.618848068	0.618848068	trans
cg09789229_TNR	0.000914272	0.000965053	0.56500722	0.56500722	trans
cg20847114_IGLV3-1	0.000914274	0.000965053	-0.588431932	0.588431932	trans
cg20537554_ZSWIM6	0.000914286	0.000965063	0.631722469	0.631722469	trans
cg19703425_ARGLU1	0.000914288	0.000965063	-0.909293153	0.909293153	trans
cg14483161_RN7SL26P	0.00091429	0.000965063	0.611947642	0.611947642	trans
cg04365481_PIDD1	0.000914295	0.000965065	0.607854888	0.607854888	trans
cg10499042_INHBA	0.000914296	0.000965065	-0.698693315	0.698693315	trans
cg18554074_ACMSD	0.000914314	0.00096508	0.592433732	0.592433732	trans
cg21175760_SNORD116-1	0.000914315	0.00096508	0.574397756	0.574397756	trans
cg09819502_AQP12B	0.000914317	0.00096508	-0.66710888	0.66710888	trans
cg00919591_RNA5SP289	0.000914327	0.000965088	0.58784862	0.58784862	trans
cg22918152_PRSS56	0.000914337	0.000965096	-0.583637335	0.583637335	trans
cg17918184_RNU6ATAC16P	0.000914342	0.0009651	0.630720899	0.630720899	trans
cg01589701_MTND2P28	0.000914357	0.000965112	0.566803096	0.566803096	trans
cg12083928_ATP8B5P	0.000914367	0.00096512	0.607794656	0.607794656	trans
cg00636194_RPL17P25	0.000914379	0.00096512	0.581126205	0.581126205	trans
cg14986476_ERLNC1	0.000914382	0.00096512	0.637095667	0.637095667	trans
cg06541078_RN7SKP119	0.000914382	0.00096512	0.59910795	0.59910795	trans
cg10526559_LINC01661	0.000914389	0.00096512	0.624330094	0.624330094	trans
cg11308394_RNF14P1	0.000914391	0.00096512	0.587673446	0.587673446	trans
cg05420134_HNRNPA3P14	0.000914395	0.00096512	0.567656517	0.567656517	trans
cg05420134_RNA5SP183	0.000914395	0.00096512	0.567656517	0.567656517	trans
cg05420134_OR2U1P	0.000914395	0.00096512	0.567656517	0.567656517	trans
cg05420134_DEFA5	0.000914395	0.00096512	0.567656517	0.567656517	trans
cg05420134_SNORD3H	0.000914395	0.00096512	0.567656517	0.567656517	trans
cg05420134_POM121L13P	0.000914395	0.00096512	0.567656517	0.567656517	trans
cg05420134_RNU6-845P	0.000914395	0.00096512	0.567656517	0.567656517	trans
cg05420134_BMP6P1	0.000914395	0.00096512	0.567656517	0.567656517	trans
cg20033591_FABP5P10	0.0009144	0.000965122	1.513435824	1.513435824	trans
cg21829038_KRTAP4-5	0.000914401	0.000965122	-0.563436799	0.563436799	trans
cg19113840_CYP51A1P3	0.000914406	0.000965125	0.625299344	0.625299344	trans
cg13726191_CCDC70	0.000914413	0.00096513	0.567117917	0.567117917	trans
cg18193195_RNU4-12P	0.000914418	0.00096513	-0.564089197	0.564089197	trans
cg18193195_RPS26P40	0.000914418	0.00096513	-0.564089197	0.564089197	trans
cg09774124_RPS26P48	0.000914427	0.000965137	-0.596408259	0.596408259	trans
cg04308687_KIAA2012-AS1	0.000914429	0.000965137	0.570454588	0.570454588	trans
cg00587635_MEOX2	0.000914432	0.000965138	-0.597115901	0.597115901	trans
cg12163508_TSHR	0.000914445	0.000965145	-0.624414809	0.624414809	trans
cg18180710_IFNK	0.000914451	0.000965145	0.632448168	0.632448168	trans
cg05845093_RN7SL187P	0.000914454	0.000965145	-0.575187551	0.575187551	trans
cg27333706_ABCC5	0.000914456	0.000965145	0.535466034	0.535466034	trans
cg15700009_SSBP3-AS1	0.000914456	0.000965145	0.601249988	0.601249988	trans
cg02443896_MCIDAS	0.00091446	0.000965145	-0.603264615	0.603264615	trans
cg09583984_FER1L6-AS1	0.000914461	0.000965145	0.86284239	0.86284239	trans
cg11296759_SLC13A3	0.000914462	0.000965145	0.612455165	0.612455165	trans
cg19651706_FABP5P10	0.000914464	0.000965145	0.583771847	0.583771847	trans
cg19891612_SULT1A4	0.000914465	0.000965145	-0.610581627	0.610581627	trans
cg04056946_PHACTR3	0.000914466	0.000965145	0.634167376	0.634167376	trans
cg05073233_RPS3AP13	0.000914467	0.000965145	0.617719899	0.617719899	trans
cg00097800_RPS3AP33	0.000914468	0.000965145	0.600034221	0.600034221	trans
cg04821107_DEFA1B	0.000914488	0.000965162	-0.579933303	0.579933303	trans
cg12855615_PHACTR4	0.000914489	0.000965162	0.590883935	0.590883935	trans
cg25329734_SFTPA1	0.000914495	0.000965165	0.632710704	0.632710704	trans
cg26592560_RNU4-12P	0.0009145	0.000965165	-0.574518023	0.574518023	trans
cg26592560_RPS26P40	0.0009145	0.000965165	-0.574518023	0.574518023	trans
cg02476436_RPL21P23	0.000914503	0.000965165	0.597548311	0.597548311	trans
cg06184926_GSG1L	0.000914503	0.000965165	-0.620980505	0.620980505	trans
cg04876978_LMO3	0.000914505	0.000965165	0.586538686	0.586538686	trans
cg18958077_LINC00402	0.000914507	0.000965165	0.611332901	0.611332901	trans
cg07090813_DBIL5P2	0.00091451	0.000965166	0.588022649	0.588022649	trans
cg22098076_DUSP5P2	0.000914516	0.00096517	-0.619077701	0.619077701	trans
cg11960435_HNF4A-AS1	0.000914518	0.00096517	-0.585018434	0.585018434	trans
cg01372465_BMS1P12	0.000914523	0.000965173	-0.812856153	0.812856153	trans
cg10991855_GGACT	0.000914536	0.000965183	-0.596890761	0.596890761	trans
cg02656169_LMO2	0.000914537	0.000965183	0.594392168	0.594392168	trans
cg06400006_RNU6-1011P	0.000914539	0.000965183	0.591876603	0.591876603	trans
cg11214594_MIR2053	0.000914548	0.000965184	-0.572358441	0.572358441	trans
cg15005421_KRT18P22	0.000914549	0.000965184	-0.581413305	0.581413305	trans
cg27267507_TAS2R42	0.00091455	0.000965184	0.612251743	0.612251743	trans
cg19973291_AHNAK	0.00091455	0.000965184	0.609170328	0.609170328	trans
cg15781610_ARMC2-AS1	0.000914552	0.000965184	0.587719109	0.587719109	trans
cg06496084_RNU5E-9P	0.000914554	0.000965184	0.624292531	0.624292531	trans
cg20227471_SDC1	0.000914566	0.000965195	-0.554978847	0.554978847	trans
cg17265961_OR4F21	0.000914579	0.000965205	0.618228273	0.618228273	trans
cg16936953_PIN1P1	0.00091458	0.000965205	0.579160038	0.579160038	trans
cg13668180_HOXB4	0.000914582	0.000965205	-0.583698946	0.583698946	trans
cg12607106_RNA5SP371	0.000914606	0.000965226	-0.83885343	0.83885343	trans
cg18966920_ODF4	0.000914607	0.000965226	0.540814894	0.540814894	trans
cg03572011_RPS3AP44	0.00091461	0.000965226	0.571333569	0.571333569	trans
cg16770243_KRT79	0.000914613	0.000965226	0.591211615	0.591211615	trans
cg26567496_VPS26AP1	0.000914614	0.000965226	0.592400772	0.592400772	trans
cg16064295_PIAS1	0.00091462	0.000965228	-0.668969266	0.668969266	trans
cg05760489_TCEA1P3	0.000914623	0.000965228	0.576010493	0.576010493	trans
cg03900021_MIR556	0.000914624	0.000965228	-0.580492675	0.580492675	trans
cg04387068_RPS26P41	0.000914624	0.000965228	0.573486278	0.573486278	trans
cg23094117_HMGN1P7	0.000914633	0.000965233	0.6130438	0.6130438	trans
cg11348583_OR10G8	0.000914635	0.000965233	-0.593377179	0.593377179	trans
cg17388638_RPL11P3	0.000914636	0.000965233	-0.627841736	0.627841736	trans
cg26976450_ZMYM4-AS1	0.000914645	0.000965239	0.595257171	0.595257171	trans
cg15136744_SLC22A25	0.000914646	0.000965239	0.581070608	0.581070608	trans
cg11219937_RNU6-563P	0.000914649	0.00096524	0.587418674	0.587418674	trans
cg10032131_RNASE3	0.000914657	0.000965241	0.541423284	0.541423284	trans
cg04559815_TEDC2	0.00091466	0.000965241	-0.624891169	0.624891169	trans
cg20802509_SLC2A14	0.00091466	0.000965241	0.57481808	0.57481808	trans
cg26970242_PACRG-AS3	0.000914661	0.000965241	0.582521501	0.582521501	trans
cg16661266_OLFM5P	0.000914662	0.000965241	0.581151536	0.581151536	trans
cg25205727_LNCARSR	0.000914664	0.000965241	1.276980701	1.276980701	trans
cg19973291_LYPLAL1	0.000914666	0.000965241	0.618776977	0.618776977	trans
cg19973291_SGMS2	0.000914676	0.00096525	0.619182198	0.619182198	trans
cg19234089_SNORA70F	0.000914682	0.000965254	-0.744630335	0.744630335	trans
cg09969919_RNU6-95P	0.000914687	0.000965254	-0.569403514	0.569403514	trans
cg09603381_BHMT2	0.000914688	0.000965254	0.585396735	0.585396735	trans
cg03460678_TBXA2R	0.000914689	0.000965254	1.627413482	1.627413482	trans
cg07096305_SNRPGP14	0.000914695	0.000965256	0.583124881	0.583124881	trans
cg16920882_LINC01241	0.000914695	0.000965256	-0.583030894	0.583030894	trans
cg13680270_LZTS1	0.000914697	0.000965256	-0.659686602	0.659686602	trans
cg16092347_CYP26B1	0.000914706	0.000965262	-0.607167602	0.607167602	trans
cg24511004_RNU6-746P	0.000914715	0.000965268	0.596839865	0.596839865	trans
cg04707531_RNA5SP191	0.000914716	0.000965268	0.601825134	0.601825134	trans
cg03684644_BICD1	0.000914723	0.000965272	0.595213476	0.595213476	trans
cg02443589_RNU6-1065P	0.000914729	0.000965272	0.606580318	0.606580318	trans
cg09922745_SGCA	0.00091473	0.000965272	0.570015267	0.570015267	trans
cg06736785_RIN1	0.00091473	0.000965272	0.587191983	0.587191983	trans
cg02792740_PAXIP1-AS2	0.00091473	0.000965272	0.593776369	0.593776369	trans
cg27594583_RN7SL309P	0.000914732	0.000965272	0.751715705	0.751715705	trans
cg08825286_RNU6-1203P	0.000914738	0.000965274	-0.777698823	0.777698823	trans
cg23209353_PIGN	0.000914739	0.000965274	0.603770333	0.603770333	trans
cg11270687_TACR3	0.000914747	0.000965279	0.635403401	0.635403401	trans
cg06499214_RGCC	0.000914748	0.000965279	0.635273464	0.635273464	trans
cg23503501_NUP210L	0.000914753	0.000965281	0.599045731	0.599045731	trans
cg05189524_ABCC5	0.000914754	0.000965281	0.53282787	0.53282787	trans
cg18735402_RPL17P25	0.000914767	0.000965291	-0.56422826	0.56422826	trans
cg05298628_HNRNPDLP2	0.000914779	0.000965302	0.573889629	0.573889629	trans
cg15866089_HACD1	0.000914786	0.000965307	0.582008097	0.582008097	trans
cg06169910_RPS15AP3	0.000914788	0.000965307	-0.67192813	0.67192813	trans
cg07625337_EXTL1	0.000914797	0.000965307	-0.763839065	0.763839065	trans
cg13326083_ELOA2	0.0009148	0.000965307	-0.621069204	0.621069204	trans
cg23878202_GZMM	0.000914801	0.000965307	-0.614685583	0.614685583	trans
cg08321127_FBLN7	0.000914803	0.000965307	-0.598169318	0.598169318	trans
cg24587800_PIRT	0.000914803	0.000965307	0.585268203	0.585268203	trans
cg22259330_LINC01701	0.000914804	0.000965307	0.614533991	0.614533991	trans
cg16508913_MT1P3	0.000914804	0.000965307	0.604232672	0.604232672	trans
cg11296759_KATNIP	0.000914808	0.000965309	0.638437294	0.638437294	trans
cg03499808_CBARP	0.00091481	0.000965309	0.594106886	0.594106886	trans
cg21078196_MYCL	0.000914822	0.000965318	-0.679997683	0.679997683	trans
cg14943847_RPL36AP41	0.000914824	0.000965318	0.589892183	0.589892183	trans
cg11258452_DEFB4B	0.000914825	0.000965318	0.567538607	0.567538607	trans
cg04850212_RNU6-249P	0.000914828	0.000965318	0.582310296	0.582310296	trans
cg20290983_BSN	0.000914831	0.000965319	0.564734432	0.564734432	trans
cg07474672_OR7E157P	0.000914838	0.000965325	-0.612029199	0.612029199	trans
cg19678863_ATP6V0D2	0.000914842	0.000965325	0.599335619	0.599335619	trans
cg20337110_AURKAIP1	0.000914843	0.000965325	-0.674338848	0.674338848	trans
cg07110659_CMTM1	0.000914852	0.00096533	-0.621715962	0.621715962	trans
cg14562619_LINC02418	0.000914853	0.00096533	-0.569234057	0.569234057	trans
cg10717214_SDHCP2	0.000914855	0.00096533	0.582606968	0.582606968	trans
cg01686736_NPM1P39	0.000914858	0.00096533	0.581888144	0.581888144	trans
cg13381243_ZMIZ1-AS1	0.000914859	0.00096533	0.57513349	0.57513349	trans
cg17794750_HOXB8	0.000914861	0.00096533	0.73854968	0.73854968	trans
cg04938082_KCTD9P6	0.000914884	0.000965351	0.575122026	0.575122026	trans
cg05056349_PSENEN	0.000914888	0.000965352	0.589673599	0.589673599	trans
cg07905199_SUPT6H	0.000914891	0.000965352	-0.567588538	0.567588538	trans
cg21178568_SH2D2A	0.000914893	0.000965352	-0.627121042	0.627121042	trans
cg03213683_LINC01376	0.000914898	0.000965352	0.606543164	0.606543164	trans
cg06771126_HNRNPA1P17	0.000914898	0.000965352	0.596899572	0.596899572	trans
cg10449536_ZRANB2-AS1	0.000914899	0.000965352	0.65725173	0.65725173	trans
cg00535538_CATSPERB	0.000914901	0.000965352	0.579980343	0.579980343	trans
cg07417146_OR4S1	0.000914905	0.000965352	-0.573113087	0.573113087	trans
cg02501773_HLA-DQB2	0.000914905	0.000965352	-0.602559686	0.602559686	trans
cg23664533_KRT8P36	0.000914907	0.000965353	0.599326224	0.599326224	trans
cg06743283_SPATA31D3	0.00091491	0.000965354	-0.588347076	0.588347076	trans
cg24119500_RPL41P1	0.000914915	0.000965354	-0.59691276	0.59691276	trans
cg10032131_DNAL1	0.000914918	0.000965354	-0.576350865	0.576350865	trans
cg00570285_HMGN2P18	0.000914929	0.000965354	-0.57436832	0.57436832	trans
cg00570285_RNU6-961P	0.000914929	0.000965354	-0.57436832	0.57436832	trans
cg00570285_RNU6-235P	0.000914929	0.000965354	-0.57436832	0.57436832	trans
cg00570285_MIR489	0.000914929	0.000965354	-0.57436832	0.57436832	trans
cg00570285_RNASE9	0.000914929	0.000965354	-0.57436832	0.57436832	trans
cg00570285_LINC01718	0.000914929	0.000965354	-0.57436832	0.57436832	trans
cg13044693_RBM22P2	0.000914932	0.000965355	0.587212585	0.587212585	trans
cg13055103_TMEM252-DT	0.000914937	0.000965358	0.582649929	0.582649929	trans
cg20289757_RN7SKP207	0.000914946	0.000965366	0.580430827	0.580430827	trans
cg07718055_ESYT3	0.00091496	0.000965377	0.575977197	0.575977197	trans
cg11341144_RN7SL497P	0.000914969	0.000965381	-0.600646617	0.600646617	trans
cg15912082_UBE2S	0.00091497	0.000965381	-0.616820133	0.616820133	trans
cg15306546_MTARC2	0.00091497	0.000965381	0.61335441	0.61335441	trans
cg02765736_RNA5SP235	0.000914977	0.000965386	0.60062932	0.60062932	trans
cg18692382_RN7SL209P	0.000914994	0.000965402	2.680779715	2.680779715	trans
cg08060936_PRRX2-AS1	0.000915007	0.000965412	0.613023766	0.613023766	trans
cg10381071_SNORD114-24	0.000915008	0.000965412	0.58596713	0.58596713	trans
cg27267507_UBE2L5	0.000915017	0.000965419	0.568834302	0.568834302	trans
cg25841491_PDCD4	0.000915022	0.000965421	0.820726527	0.820726527	trans
cg06143971_RN7SKP207	0.000915023	0.000965421	0.56185244	0.56185244	trans
cg15480653_THOC7-AS1	0.000915027	0.000965421	0.594271851	0.594271851	trans
cg11689493_ARHGEF7-IT1	0.000915028	0.000965421	-0.585728569	0.585728569	trans
cg13362012_DKK1	0.000915033	0.000965421	-0.632970672	0.632970672	trans
cg16645815_MIR100	0.000915042	0.000965421	-0.565508041	0.565508041	trans
cg19642270_MS4A2	0.000915043	0.000965421	0.57447914	0.57447914	trans
cg05522180_PRAMEF20	0.000915043	0.000965421	0.569830769	0.569830769	trans
cg05522180_LINC01653	0.000915043	0.000965421	0.569830769	0.569830769	trans
cg20747012_RPL7P4	0.000915043	0.000965421	0.575188512	0.575188512	trans
cg21790851_RNU6-1065P	0.000915046	0.000965421	0.618177901	0.618177901	trans
cg08383462_OR5AK2	0.000915048	0.000965421	-0.602387467	0.602387467	trans
cg23296665_MAPK10	0.000915051	0.000965421	0.716344348	0.716344348	trans
cg13555354_HLA-S	0.000915054	0.000965421	0.538110525	0.538110525	trans
cg18474443_RNU6-1107P	0.000915055	0.000965421	0.647697557	0.647697557	trans
cg08467103_NANOGP5	0.000915056	0.000965421	0.597984941	0.597984941	trans
cg07060203_CD200	0.000915057	0.000965421	0.602799084	0.602799084	trans
cg23194886_RNU2-42P	0.000915062	0.000965424	0.556352243	0.556352243	trans
cg06991118_RPL17P25	0.000915072	0.000965432	0.565863479	0.565863479	trans
cg16236893_DBF4P1	0.000915074	0.000965432	0.571135889	0.571135889	trans
cg09551249_ADAMTS9-AS1	0.000915087	0.000965444	0.595463587	0.595463587	trans
cg01454385_LINC00993	0.000915093	0.000965445	-0.596380271	0.596380271	trans
cg24605553_RPS3AP29	0.000915095	0.000965445	0.579834973	0.579834973	trans
cg08695504_ZNF133	0.000915095	0.000965445	0.57117676	0.57117676	trans
cg15042269_RPL31P20	0.000915099	0.000965447	0.600362384	0.600362384	trans
cg13885150_AKR1B10P1	0.000915103	0.000965449	0.550522639	0.550522639	trans
cg15720223_ARHGEF2-AS1	0.000915113	0.000965457	0.718158627	0.718158627	trans
cg18965684_LINGO4	0.000915119	0.000965461	-0.597406021	0.597406021	trans
cg20057147_ETF1P2	0.000915124	0.000965461	0.578997539	0.578997539	trans
cg03179419_BOK-AS1	0.000915125	0.000965461	-0.698399755	0.698399755	trans
cg03086379_C19orf18	0.000915126	0.000965461	0.620620141	0.620620141	trans
cg20295071_LINC01589	0.000915128	0.000965461	-1.41618944	1.41618944	trans
cg26584456_SFTPA1	0.000915134	0.000965462	0.600804276	0.600804276	trans
cg07140455_LINC01553	0.000915135	0.000965462	0.658229902	0.658229902	trans
cg10219626_OR52E7P	0.000915138	0.000965462	-0.640960294	0.640960294	trans
cg10548700_LINC02068	0.00091514	0.000965462	-0.556758747	0.556758747	trans
cg03380512_MTCO3P21	0.000915143	0.000965462	0.571750485	0.571750485	trans
cg15654458_IGHV4-34	0.000915144	0.000965462	-0.684589038	0.684589038	trans
cg14409406_SCOC-AS1	0.000915147	0.000965462	-0.582003638	0.582003638	trans
cg14563921_KCNIP2	0.000915147	0.000965462	0.612469824	0.612469824	trans
cg03959986_TRAJ50	0.000915169	0.000965483	-0.59266541	0.59266541	trans
cg05703358_MIR511	0.000915184	0.000965496	0.564616014	0.564616014	trans
cg01864029_MZT1	0.000915187	0.000965496	0.572524731	0.572524731	trans
cg19181996_TRMT13	0.000915188	0.000965496	1.038710466	1.038710466	trans
cg11161111_RNF212	0.000915191	0.000965496	0.557264323	0.557264323	trans
cg12492809_GTF2IP23	0.000915193	0.000965496	0.58963884	0.58963884	trans
cg18490567_ZBTB44-DT	0.000915194	0.000965496	0.860733312	0.860733312	trans
cg07118376_UBE2V1P11	0.000915199	0.000965498	0.605154609	0.605154609	trans
cg06803201_RNU6-853P	0.000915209	0.000965501	0.631131263	0.631131263	trans
cg10586864_KLHL3	0.000915211	0.000965501	0.594888451	0.594888451	trans
cg10032131_OSCP1	0.000915213	0.000965501	-0.579732509	0.579732509	trans
cg04695233_APOBEC1	0.000915214	0.000965501	-0.68880195	0.68880195	trans
cg06564407_TCHHL1	0.000915215	0.000965501	0.586432812	0.586432812	trans
cg10515155_OR2D2	0.000915216	0.000965501	0.612057048	0.612057048	trans
cg05508245_NDUFB4	0.000915218	0.000965501	0.701551686	0.701551686	trans
cg07869121_MIR646	0.000915221	0.000965501	-0.664030023	0.664030023	trans
cg19675272_KCTD9P4	0.000915225	0.000965501	0.613305103	0.613305103	trans
cg07016261_GPR83	0.000915227	0.000965501	-0.604203574	0.604203574	trans
cg19970185_RNU6-1065P	0.000915228	0.000965501	0.596738513	0.596738513	trans
cg09403144_AOPEP	0.000915228	0.000965501	0.567094659	0.567094659	trans
cg22596716_IGKV3-20	0.000915232	0.000965501	0.60014788	0.60014788	trans
cg09889857_RN7SL37P	0.000915235	0.000965501	0.599526069	0.599526069	trans
cg24198765_INTS4P1	0.000915238	0.000965501	0.563421229	0.563421229	trans
cg26974062_RNU6-932P	0.000915239	0.000965501	0.59148103	0.59148103	trans
cg01348938_ARG2	0.00091524	0.000965501	0.55421996	0.55421996	trans
cg19569208_DEFB4B	0.000915242	0.000965501	0.678188611	0.678188611	trans
cg05925497_GCSAML	0.000915245	0.000965502	0.564699729	0.564699729	trans
cg26565420_RN7SL792P	0.000915248	0.000965503	-0.604430271	0.604430271	trans
cg00054472_TAS2R8	0.000915252	0.000965503	-0.607161502	0.607161502	trans
cg06736785_DAGLA	0.000915253	0.000965503	0.569915635	0.569915635	trans
cg09436502_RNA5SP235	0.000915255	0.000965503	0.615790793	0.615790793	trans
cg00879723_RPLP0	0.000915257	0.000965503	0.616420957	0.616420957	trans
cg27422885_SCP2D1	0.000915261	0.000965504	0.582363825	0.582363825	trans
cg00999469_C12orf75	0.000915262	0.000965504	0.637439274	0.637439274	trans
cg06320570_TRAV13-1	0.000915272	0.000965512	-0.904375863	0.904375863	trans
cg08419235_RPL17P15	0.000915276	0.000965514	0.596682352	0.596682352	trans
cg16596598_MOXD1	0.000915282	0.000965516	-0.647312699	0.647312699	trans
cg11002721_C1QB	0.000915283	0.000965516	-0.846736667	0.846736667	trans
cg10905486_IFNA16	0.000915292	0.000965517	-0.540865453	0.540865453	trans
cg22656247_RNU6-407P	0.000915295	0.000965517	0.686592552	0.686592552	trans
cg25180916_VN1R48P	0.000915295	0.000965517	0.778673587	0.778673587	trans
cg08240529_FSCN3	0.000915301	0.000965517	0.571986598	0.571986598	trans
cg14506175_MAMDC2-AS1	0.000915301	0.000965517	0.627133053	0.627133053	trans
cg15406978_KRT18P42	0.000915302	0.000965517	-0.637550232	0.637550232	trans
cg03803610_IFITM3P7	0.000915303	0.000965517	-0.636291376	0.636291376	trans
cg20126741_RNU6-228P	0.000915305	0.000965517	0.645652168	0.645652168	trans
cg21905437_UICLM	0.000915305	0.000965517	0.628132035	0.628132035	trans
cg25094834_MATN2	0.000915306	0.000965517	0.541011276	0.541011276	trans
cg16540391_SSBP3-AS1	0.000915319	0.000965527	0.605699382	0.605699382	trans
cg01864807_SH2D4B	0.00091532	0.000965527	1.808057505	1.808057505	trans
cg06544239_COPS5P1	0.000915327	0.000965531	1.371052055	1.371052055	trans
cg14432066_RPL12P32	0.000915328	0.000965531	0.600630137	0.600630137	trans
cg15232971_MTATP6P13	0.000915337	0.000965538	0.566209639	0.566209639	trans
cg23209353_RPS13P4	0.00091534	0.000965539	0.59635488	0.59635488	trans
cg15082166_RNU6-1055P	0.000915343	0.000965539	-0.668261114	0.668261114	trans
cg16754847_SERPINB7	0.000915346	0.00096554	0.622515658	0.622515658	trans
cg09653933_LINC01535	0.00091536	0.000965546	0.559441056	0.559441056	trans
cg23461216_ENTPD2	0.000915362	0.000965546	0.646707585	0.646707585	trans
cg25479848_RN7SL149P	0.000915362	0.000965546	0.565122645	0.565122645	trans
cg04168675_MIR101-2	0.000915364	0.000965546	-0.618687149	0.618687149	trans
cg13428351_STAB1	0.000915366	0.000965546	-0.668034567	0.668034567	trans
cg08776711_LIMK1	0.000915369	0.000965546	0.576727395	0.576727395	trans
cg15774458_DHRS4L1	0.000915371	0.000965546	0.61265392	0.61265392	trans
cg08160477_OR5G3	0.000915371	0.000965546	-0.700946224	0.700946224	trans
cg19285799_SLC11A2	0.000915372	0.000965546	0.779344021	0.779344021	trans
cg22263704_OR13C1P	0.000915375	0.000965546	0.579255796	0.579255796	trans
cg19556217_CLEC4F	0.000915382	0.000965546	-0.601426743	0.601426743	trans
cg19070952_MTATP6P14	0.000915384	0.000965546	0.618601023	0.618601023	trans
cg05199755_SLC9C1	0.000915384	0.000965546	0.591322263	0.591322263	trans
cg11551236_PGK1P2	0.000915384	0.000965546	0.613014683	0.613014683	trans
cg16194687_CRTAC1	0.000915386	0.000965546	0.633075532	0.633075532	trans
cg09362796_ASS1P10	0.000915388	0.000965546	-0.603630439	0.603630439	trans
cg12398261_CRY2	0.000915389	0.000965546	3.21151257	3.21151257	trans
cg03979788_UBD	0.000915398	0.000965553	0.577623944	0.577623944	trans
cg02660271_MAGI1-AS1	0.0009154	0.000965553	0.612648248	0.612648248	trans
cg07099009_HIGD1AP8	0.000915404	0.000965554	0.596626296	0.596626296	trans
cg01510218_ZNF273	0.000915407	0.000965554	0.558752406	0.558752406	trans
cg19357499_MEP1AP4	0.000915408	0.000965554	-0.590077558	0.590077558	trans
cg12836643_RNU7-196P	0.000915414	0.000965557	0.577652292	0.577652292	trans
cg17792994_LINC01364	0.000915416	0.000965557	0.58664698	0.58664698	trans
cg16441133_CHCHD2P5	0.000915417	0.000965557	0.59799088	0.59799088	trans
cg07091544_ARL17B	0.000915421	0.000965557	0.58348998	0.58348998	trans
cg16189113_RNU6-238P	0.000915425	0.000965557	0.585362439	0.585362439	trans
cg00592410_HAS1	0.000915426	0.000965557	-0.599626788	0.599626788	trans
cg27421102_STRA8	0.000915428	0.000965557	0.601774441	0.601774441	trans
cg11067347_FDPSP2	0.000915428	0.000965557	0.583744771	0.583744771	trans
cg14450995_RN7SKP119	0.000915431	0.000965557	0.594489174	0.594489174	trans
cg14098470_SEPHS1P1	0.000915445	0.000965567	1.244052716	1.244052716	trans
cg10449536_TBL1XR1-AS1	0.000915446	0.000965567	0.651403362	0.651403362	trans
cg19316173_DNAH14	0.000915448	0.000965567	0.968680195	0.968680195	trans
cg11341144_KRASP1	0.000915449	0.000965567	-0.590000355	0.590000355	trans
cg09817248_TRBV7-3	0.000915454	0.000965568	2.016412974	2.016412974	trans
cg04688366_RPS27P22	0.000915455	0.000965568	0.571153252	0.571153252	trans
cg08498272_RPL11P5	0.000915457	0.000965568	0.590669458	0.590669458	trans
cg18720828_STX19	0.000915462	0.00096557	0.731314851	0.731314851	trans
cg14924064_MTND5P28	0.000915464	0.00096557	0.585900806	0.585900806	trans
cg16177647_PLAC9	0.000915465	0.00096557	0.627960447	0.627960447	trans
cg02868976_DBF4P1	0.000915471	0.000965574	0.578495502	0.578495502	trans
cg21287367_LINC02620	0.000915477	0.000965576	0.612208423	0.612208423	trans
cg17179037_YWHAEP5	0.000915477	0.000965576	0.569909581	0.569909581	trans
cg26307355_PSMD10P3	0.000915484	0.00096558	-0.633350248	0.633350248	trans
cg24334259_ST6GAL2-IT1	0.000915487	0.00096558	0.618546465	0.618546465	trans
cg16327410_RPL7P4	0.000915491	0.00096558	0.620623663	0.620623663	trans
cg04758826_CD163	0.000915491	0.00096558	-0.822722877	0.822722877	trans
cg15377174_DOCK9-AS1	0.000915493	0.00096558	0.619689079	0.619689079	trans
cg05649922_RPS15AP16	0.000915498	0.000965581	0.58146414	0.58146414	trans
cg09589202_NDUFA5P4	0.0009155	0.000965581	0.585127127	0.585127127	trans
cg20227471_LINC02433	0.000915501	0.000965581	-0.548746854	0.548746854	trans
cg17098965_GCNT1P1	0.000915502	0.000965581	0.57708034	0.57708034	trans
cg24773560_OR51Q1	0.000915507	0.000965583	0.588361482	0.588361482	trans
cg20581337_ISM1	0.000915509	0.000965584	-0.583490732	0.583490732	trans
cg05126932_RNU6-101P	0.000915513	0.000965584	0.611222802	0.611222802	trans
cg23209353_OSGEP	0.000915514	0.000965584	0.598066538	0.598066538	trans
cg23021584_LINC02662	0.000915519	0.000965585	-0.5662772	0.5662772	trans
cg00473045_MARK2P6	0.000915521	0.000965585	0.585848564	0.585848564	trans
cg12046362_PAICSP3	0.000915522	0.000965585	-0.57098411	0.57098411	trans
cg03803610_CYCSP10	0.000915528	0.000965589	0.620479255	0.620479255	trans
cg12701888_RPL36AP40	0.000915533	0.000965592	-0.594381335	0.594381335	trans
cg12607106_CLIP1	0.000915539	0.000965594	0.844162228	0.844162228	trans
cg03375067_CLK4	0.00091554	0.000965594	0.599249696	0.599249696	trans
cg10342261_LINC01153	0.000915545	0.000965596	0.540865751	0.540865751	trans
cg14025941_RN7SL608P	0.000915546	0.000965596	0.719618481	0.719618481	trans
cg17400905_BTBD9-AS1	0.00091555	0.000965597	0.626035482	0.626035482	trans
cg27028038_LINC00993	0.000915551	0.000965597	-0.588747435	0.588747435	trans
cg12861945_RNU1-22P	0.000915558	0.000965601	0.591591482	0.591591482	trans
cg27399957_RNU6-1301P	0.000915559	0.000965601	0.646197123	0.646197123	trans
cg16080175_ITPRID1	0.000915565	0.000965603	-0.554646817	0.554646817	trans
cg05013129_NPY	0.000915565	0.000965603	0.754273061	0.754273061	trans
cg14455781_REXO1L1P	0.000915569	0.000965604	-0.619272319	0.619272319	trans
cg09559798_OR8B1P	0.000915578	0.000965607	-0.697610764	0.697610764	trans
cg09235504_TRMT13	0.000915578	0.000965607	1.016342531	1.016342531	trans
cg04548490_CALHM1	0.000915579	0.000965607	-0.599337986	0.599337986	trans
cg20943084_RAC1P3	0.000915581	0.000965607	0.601841434	0.601841434	trans
cg08877853_SNORD54	0.000915583	0.000965607	-0.608919226	0.608919226	trans
cg14588422_ZBTB40-IT1	0.000915592	0.000965608	0.642682913	0.642682913	trans
cg03984009_GOLGA6L9	0.000915592	0.000965608	0.588789949	0.588789949	trans
cg12995006_KRTAP10-2	0.000915594	0.000965608	-0.566356647	0.566356647	trans
cg07242776_PRAMEF20	0.000915594	0.000965608	0.562191585	0.562191585	trans
cg07242776_LINC01653	0.000915594	0.000965608	0.562191585	0.562191585	trans
cg17531962_IL6R	0.000915602	0.000965613	0.551677945	0.551677945	trans
cg00909976_OR2S1P	0.00091561	0.000965615	-2.924256119	2.924256119	trans
cg06221746_MROH7	0.00091561	0.000965615	0.58702909	0.58702909	trans
cg04684014_KRTAP24-1	0.000915611	0.000965615	-0.607081927	0.607081927	trans
cg26137940_RPL29P2	0.000915625	0.000965628	0.655097796	0.655097796	trans
cg08476832_LINC01712	0.000915627	0.000965628	0.583866852	0.583866852	trans
cg10991855_ITSN1	0.00091563	0.000965629	-0.568828918	0.568828918	trans
cg12035532_RPL17P19	0.000915637	0.000965634	-0.552486095	0.552486095	trans
cg01534242_RTRAFP2	0.000915644	0.000965638	1.232919836	1.232919836	trans
cg00364747_RNU6-1151P	0.000915655	0.000965647	-0.53531546	0.53531546	trans
cg09736391_LINC02829	0.000915662	0.000965653	-0.716097444	0.716097444	trans
cg25494723_COX4I2	0.000915665	0.000965653	0.601219904	0.601219904	trans
cg13218791_SLC35G2	0.00091567	0.000965655	0.59302616	0.59302616	trans
cg24078669_MPP7	0.000915671	0.000965655	0.639313611	0.639313611	trans
cg20225678_RN7SKP139	0.000915676	0.000965659	-0.667953128	0.667953128	trans
cg07307760_OR10J6P	0.000915685	0.000965663	-0.67548802	0.67548802	trans
cg18825221_FAM133CP	0.000915687	0.000965663	0.576788324	0.576788324	trans
cg17994629_CDRT15L2	0.000915688	0.000965663	-0.676724811	0.676724811	trans
cg23246499_COL9A2	0.000915692	0.000965663	-0.64778991	0.64778991	trans
cg10273819_TLX2	0.000915692	0.000965663	-0.580627722	0.580627722	trans
cg09415148_OR10AD1	0.000915694	0.000965663	0.621425257	0.621425257	trans
cg00709948_GDF9	0.0009157	0.000965668	0.602988216	0.602988216	trans
cg19415587_OR2A4	0.000915705	0.00096567	0.591811477	0.591811477	trans
cg22924504_HMGB1P37	0.000915716	0.000965679	-0.63747384	0.63747384	trans
cg24975986_TNFRSF17	0.000915719	0.000965679	0.584266809	0.584266809	trans
cg22026465_OR9P1P	0.00091572	0.000965679	0.555571396	0.555571396	trans
cg25644567_LINC01149	0.00091573	0.000965687	0.580421114	0.580421114	trans
cg01727128_G2E3	0.000915742	0.000965697	0.595676902	0.595676902	trans
cg20215212_LINC02519	0.000915744	0.000965697	0.596474718	0.596474718	trans
cg04299170_SLC3A1	0.000915746	0.000965697	0.610025253	0.610025253	trans
cg12591460_SPDYE17	0.000915753	0.000965699	0.599905721	0.599905721	trans
cg00127664_RPL26P28	0.000915753	0.000965699	0.591193776	0.591193776	trans
cg19675272_RN7SL558P	0.000915755	0.000965699	0.604737923	0.604737923	trans
cg23084528_KRTAP16-1	0.000915759	0.000965701	0.634197938	0.634197938	trans
cg01457547_SCAND2P	0.000915762	0.000965702	0.578694027	0.578694027	trans
cg18047662_PER3	0.000915773	0.000965709	0.592479565	0.592479565	trans
cg05694098_RPL12P12	0.000915773	0.000965709	0.770027447	0.770027447	trans
cg10322510_KRTAP5-6	0.000915781	0.000965714	1.984466907	1.984466907	trans
cg18047662_ABI3BP	0.000915782	0.000965714	0.577463767	0.577463767	trans
cg19973291_ICA1L	0.000915785	0.000965715	0.615922434	0.615922434	trans
cg15949117_ESYT3	0.000915803	0.000965722	0.564543485	0.564543485	trans
cg07129104_TTC6	0.000915809	0.000965722	0.551632067	0.551632067	trans
cg12353041_PRICKLE2-AS3	0.000915809	0.000965722	0.598823608	0.598823608	trans
cg04488703_PRICKLE2-AS2	0.000915809	0.000965722	0.613687498	0.613687498	trans
cg19519593_VGLL2	0.000915814	0.000965722	-0.587166439	0.587166439	trans
cg19519593_MTND2P6	0.000915814	0.000965722	-0.587166439	0.587166439	trans
cg19519593_MYMK	0.000915814	0.000965722	-0.587166439	0.587166439	trans
cg19519593_LINC02629	0.000915814	0.000965722	-0.587166439	0.587166439	trans
cg19519593_ANKRD30BP1	0.000915814	0.000965722	-0.587166439	0.587166439	trans
cg00634475_LINC02066	0.000915819	0.000965722	0.575757478	0.575757478	trans
cg03098356_BRWD1-AS1	0.000915819	0.000965722	-1.453954286	1.453954286	trans
cg16586559_NR2E1	0.000915819	0.000965722	0.564649323	0.564649323	trans
cg12978857_H3P32	0.000915821	0.000965722	0.605802034	0.605802034	trans
cg21626255_FER1L6-AS1	0.000915824	0.000965723	0.610041661	0.610041661	trans
cg00200763_GPR152	0.000915833	0.000965726	-0.591360945	0.591360945	trans
cg24011488_LINC00484	0.000915835	0.000965726	0.622475814	0.622475814	trans
cg05558609_AMY2B	0.000915835	0.000965726	0.650498187	0.650498187	trans
cg12877532_RNU6-796P	0.000915836	0.000965726	-0.612389758	0.612389758	trans
cg02548132_AQP1	0.000915844	0.000965728	-0.570032785	0.570032785	trans
cg13282929_FAM192BP	0.000915847	0.000965728	0.612447374	0.612447374	trans
cg14523405_RPL39P25	0.000915847	0.000965728	0.602470415	0.602470415	trans
cg02510185_CNN2P8	0.000915847	0.000965728	-0.641661618	0.641661618	trans
cg04229294_LINC00408	0.000915849	0.000965728	0.598799628	0.598799628	trans
cg01028000_RAPSN	0.000915853	0.000965729	0.672976848	0.672976848	trans
cg18160046_GSC	0.000915858	0.000965733	0.572248559	0.572248559	trans
cg08992305_BCL6B	0.000915862	0.000965735	0.581720619	0.581720619	trans
cg15067619_MIR548F3	0.000915872	0.000965739	0.702083649	0.702083649	trans
cg19646112_TPT1-AS1	0.000915875	0.000965739	0.595010024	0.595010024	trans
cg06629146_CADM2-AS1	0.000915875	0.000965739	0.584423265	0.584423265	trans
cg20134394_RNA5SP130	0.000915877	0.000965739	-0.617966755	0.617966755	trans
cg20196141_FGF14	0.000915877	0.000965739	0.657590993	0.657590993	trans
cg07145234_EEF1B2P1	0.000915881	0.00096574	-0.664473725	0.664473725	trans
cg03118674_DIO2	0.000915885	0.000965741	0.59472277	0.59472277	trans
cg26250129_COX4I2	0.000915886	0.000965741	0.605220677	0.605220677	trans
cg13934046_PPP1R26P1	0.000915897	0.000965749	-0.627885416	0.627885416	trans
cg09745688_HMGB1P7	0.000915897	0.000965749	0.588116788	0.588116788	trans
cg12606694_RNU6-1260P	0.000915905	0.000965754	0.58809779	0.58809779	trans
cg14361969_RN7SL274P	0.000915909	0.000965756	-0.588572014	0.588572014	trans
cg27089703_CTAGE3P	0.000915919	0.000965764	0.582770026	0.582770026	trans
cg24117274_BEND3P1	0.000915924	0.000965767	0.638589591	0.638589591	trans
cg12584394_DNAJB3	0.000915931	0.000965772	0.661823181	0.661823181	trans
cg19703425_FAM238A	0.000915936	0.000965774	-0.877950638	0.877950638	trans
cg24013293_HNRNPDLP2	0.000915939	0.000965774	0.619092147	0.619092147	trans
cg08936603_PEX10	0.000915942	0.000965774	-0.605249767	0.605249767	trans
cg00268219_DERL3	0.000915942	0.000965774	-0.608146275	0.608146275	trans
cg27384070_KPRP	0.000915945	0.000965774	1.274652985	1.274652985	trans
cg07016261_ZNF501	0.000915946	0.000965774	0.609078085	0.609078085	trans
cg27237477_RPL21P129	0.000915949	0.000965774	-0.677839676	0.677839676	trans
cg05508245_TSPAN17	0.000915952	0.000965774	0.731710551	0.731710551	trans
cg23395533_KCTD9P4	0.000915953	0.000965774	0.592772133	0.592772133	trans
cg14562619_RN7SKP263	0.000915956	0.000965774	-0.582518173	0.582518173	trans
cg19675272_RNU6-1000P	0.000915957	0.000965774	-0.606295069	0.606295069	trans
cg02988288_RNU6-1227P	0.000915965	0.000965778	0.590532961	0.590532961	trans
cg20725662_APOBEC3B	0.000915973	0.000965778	-0.631530869	0.631530869	trans
cg16970850_MIRLET7A1	0.000915973	0.000965778	-0.635918415	0.635918415	trans
cg15476410_RNA5SP37	0.000915974	0.000965778	0.704924717	0.704924717	trans
cg05923736_EDN2	0.000915974	0.000965778	-0.587413937	0.587413937	trans
cg12870253_TPTE2P5	0.000915976	0.000965778	0.584605104	0.584605104	trans
cg26040952_MIR140	0.000915976	0.000965778	-0.624512423	0.624512423	trans
cg25037011_CEP152	0.000915998	0.000965793	-0.578870678	0.578870678	trans
cg15696658_HDC	0.000916001	0.000965793	0.562400938	0.562400938	trans
cg06777189_BRDT	0.000916002	0.000965793	0.58928724	0.58928724	trans
cg08325191_RORB-AS1	0.000916002	0.000965793	0.585021895	0.585021895	trans
cg26331326_OR5M4P	0.00091601	0.000965795	-0.571735753	0.571735753	trans
cg04025879_MIR210	0.000916011	0.000965795	-0.581677088	0.581677088	trans
cg08044704_LINC01503	0.000916011	0.000965795	0.620490907	0.620490907	trans
cg08844974_CHMP1AP1	0.000916012	0.000965795	0.561559402	0.561559402	trans
cg08894280_RNA5SP307	0.000916018	0.000965799	-1.060955112	1.060955112	trans
cg19344682_RABGAP1L-DT	0.000916022	0.0009658	0.585675623	0.585675623	trans
cg22025816_RNU1-47P	0.000916027	0.000965801	0.593625571	0.593625571	trans
cg26072352_RPL9P16	0.000916028	0.000965801	0.583174031	0.583174031	trans
cg25841491_FAN1	0.000916041	0.000965813	0.836481708	0.836481708	trans
cg16994200_PDC-AS1	0.000916044	0.000965814	0.595522073	0.595522073	trans
cg12474980_CTAGE3P	0.00091605	0.000965817	0.935507951	0.935507951	trans
cg14058525_KCNJ4	0.000916053	0.000965819	-0.604547147	0.604547147	trans
cg19880004_CRYBA4	0.000916056	0.000965819	0.604301276	0.604301276	trans
cg12388679_IGHA2	0.000916058	0.000965819	-0.583543413	0.583543413	trans
cg13544811_BRD7P5	0.000916077	0.000965834	0.612799611	0.612799611	trans
cg04365481_CCDC181	0.000916083	0.000965834	-0.591721792	0.591721792	trans
cg12341475_RPL31P20	0.000916083	0.000965834	0.576673031	0.576673031	trans
cg13446689_PSMD10P1	0.000916085	0.000965834	0.582904927	0.582904927	trans
cg17265961_ZNF555	0.000916087	0.000965834	0.613545655	0.613545655	trans
cg17334266_LINC02843	0.000916087	0.000965834	-0.589857522	0.589857522	trans
cg17364850_RNU6-132P	0.000916088	0.000965834	0.738623648	0.738623648	trans
cg11423687_MS4A13	0.000916095	0.000965839	1.00351185	1.00351185	trans
cg19834563_WDR83OS	0.000916097	0.000965839	0.574955715	0.574955715	trans
cg06169910_RN7SKP77	0.000916105	0.000965845	0.676903482	0.676903482	trans
cg10842456_CD27	0.000916115	0.000965852	-0.583365579	0.583365579	trans
cg13803597_SCRG1	0.000916116	0.000965852	0.590504057	0.590504057	trans
cg11821302_TTLL10	0.000916121	0.000965852	1.585645904	1.585645904	trans
cg20994742_RNU6-1024P	0.000916123	0.000965852	-2.165203946	2.165203946	trans
cg23914255_SSU72P6	0.000916124	0.000965852	0.575099598	0.575099598	trans
cg00999469_LRRC31	0.000916124	0.000965852	-0.585940871	0.585940871	trans
cg13487631_FCRL2	0.00091613	0.000965856	0.588662397	0.588662397	trans
cg04711294_TLK2P2	0.000916147	0.000965868	0.595555184	0.595555184	trans
cg13646034_IGKJ3	0.000916148	0.000965868	-0.5787183	0.5787183	trans
cg06032500_FOXN4	0.000916148	0.000965868	-0.624904665	0.624904665	trans
cg01864029_RANBP6	0.000916152	0.000965868	0.561312754	0.561312754	trans
cg06551718_PLAAT2	0.000916159	0.000965871	-0.615391141	0.615391141	trans
cg26464592_SNORA47	0.00091616	0.000965871	-0.602378098	0.602378098	trans
cg19039809_FGF7	0.00091616	0.000965871	0.64320391	0.64320391	trans
cg13917614_NPAP1P3	0.000916168	0.000965874	-0.729214984	0.729214984	trans
cg04365481_TMEM44	0.000916171	0.000965874	0.607999081	0.607999081	trans
ch.17.1629120F_RNU6-1240P	0.000916173	0.000965874	0.633014521	0.633014521	trans
cg09789229_MZB1	0.000916173	0.000965874	0.5763438	0.5763438	trans
cg03868943_ZNF528	0.000916182	0.00096588	0.604483527	0.604483527	trans
cg09974432_OR2A4	0.000916183	0.00096588	0.595278724	0.595278724	trans
cg23691223_RPS27P16	0.000916188	0.000965882	0.587890583	0.587890583	trans
cg00866690_TBC1D3P4	0.000916191	0.000965882	-0.584073762	0.584073762	trans
cg07861662_LDB2	0.000916191	0.000965882	0.603373046	0.603373046	trans
cg05388840_C1QTNF5	0.000916195	0.000965884	0.621625704	0.621625704	trans
cg07543199_LINC00412	0.000916197	0.000965884	0.695531157	0.695531157	trans
cg09996633_KRTAP10-2	0.000916201	0.000965885	-0.586055619	0.586055619	trans
cg20150659_RNU6ATAC34P	0.000916206	0.000965888	0.625463012	0.625463012	trans
cg19039809_TDP1	0.000916215	0.000965893	0.648396391	0.648396391	trans
cg21790851_CBX1P5	0.000916221	0.000965893	0.60920586	0.60920586	trans
cg23314341_CENPCP1	0.000916222	0.000965893	0.605854011	0.605854011	trans
cg02501773_LGALSL-DT	0.000916228	0.000965893	0.616641813	0.616641813	trans
cg24863484_ZNF137P	0.000916229	0.000965893	0.828396897	0.828396897	trans
cg24334259_MIR548F3	0.00091623	0.000965893	0.592873246	0.592873246	trans
cg26791660_RN7SL255P	0.000916232	0.000965893	0.538950922	0.538950922	trans
cg16484858_SORCS3	0.000916234	0.000965893	0.595814686	0.595814686	trans
cg17533960_MIR1302-8	0.000916237	0.000965893	0.598916648	0.598916648	trans
cg12318501_C6orf58	0.000916242	0.000965893	-0.544353184	0.544353184	trans
cg08419235_LCE1F	0.000916243	0.000965893	0.602844807	0.602844807	trans
cg20252529_OR2J4P	0.000916245	0.000965893	0.555262688	0.555262688	trans
cg19952435_ASTN2-AS1	0.000916248	0.000965893	0.577333363	0.577333363	trans
cg04365481_ZC3H14	0.000916251	0.000965893	-0.612808718	0.612808718	trans
cg08933691_RPL36AP43	0.000916252	0.000965893	1.9765175	1.9765175	trans
cg24968733_NOS2P2	0.000916261	0.000965893	-0.631656566	0.631656566	trans
cg08845392_OLFML1	0.000916262	0.000965893	1.643786977	1.643786977	trans
cg20695805_ADGRA2	0.000916265	0.000965893	-0.553031214	0.553031214	trans
cg19039809_TRAM1	0.000916267	0.000965893	0.633301797	0.633301797	trans
cg09548246_LINC02370	0.000916268	0.000965893	-0.594234774	0.594234774	trans
cg08776711_SYNPO	0.000916268	0.000965893	0.571383532	0.571383532	trans
cg07416455_OR2T3	0.000916268	0.000965893	-0.602358788	0.602358788	trans
cg23025893_HMGN2P38	0.000916269	0.000965893	0.608961979	0.608961979	trans
cg07604616_RN7SKP127	0.000916269	0.000965893	-0.570843085	0.570843085	trans
cg00256632_PZP	0.000916276	0.000965893	0.647620227	0.647620227	trans
cg03179052_FRMD4B	0.000916277	0.000965893	-0.99535298	0.99535298	trans
cg05974788_RNA5SP292	0.000916279	0.000965893	2.026910047	2.026910047	trans
cg13428351_RN7SKP130	0.000916279	0.000965893	-0.644927412	0.644927412	trans
cg14409406_HNRNPLL	0.000916279	0.000965893	-0.584012644	0.584012644	trans
cg02004499_PRPF38AP2	0.000916283	0.000965893	-0.604144164	0.604144164	trans
cg13311549_ZBTB44-DT	0.000916283	0.000965893	0.637440434	0.637440434	trans
cg00270291_ACP7	0.000916283	0.000965893	0.604191672	0.604191672	trans
cg24975986_IGKV2D-29	0.000916284	0.000965893	0.587867369	0.587867369	trans
cg09527270_SNRPGP8	0.000916287	0.000965893	0.578740887	0.578740887	trans
cg14335687_MRTFA-AS1	0.000916304	0.000965907	0.588431282	0.588431282	trans
cg19472786_RNU4-15P	0.000916305	0.000965907	-0.560223065	0.560223065	trans
cg15001471_GGT5	0.000916306	0.000965907	-0.728342031	0.728342031	trans
cg22621745_MIR1256	0.000916311	0.00096591	0.584387282	0.584387282	trans
cg02792740_TMF1	0.000916317	0.000965914	0.587227261	0.587227261	trans
cg12562232_COL1A2	0.000916323	0.000965916	-0.584844131	0.584844131	trans
cg23122263_LINC00174	0.000916324	0.000965916	0.592234171	0.592234171	trans
cg17265961_EMSY	0.000916327	0.000965918	0.612705351	0.612705351	trans
cg24232693_NHSL1	0.00091633	0.000965918	0.580941154	0.580941154	trans
cg14687118_NACAP7	0.000916334	0.000965919	0.62110679	0.62110679	trans
cg00534215_POU5F1P4	0.000916336	0.000965919	0.582254859	0.582254859	trans
cg25841491_DPY19L3	0.000916344	0.000965925	0.831958521	0.831958521	trans
cg25808225_MIR595	0.000916346	0.000965925	0.679589527	0.679589527	trans
cg19779165_RNU1-146P	0.000916348	0.000965925	0.575697721	0.575697721	trans
cg02792740_ZNF248	0.000916354	0.000965929	0.608298821	0.608298821	trans
cg02945674_CNIH4	0.000916357	0.00096593	0.577550975	0.577550975	trans
cg06301252_TTBK2	0.000916372	0.000965942	0.611951568	0.611951568	trans
cg10032131_REPS1	0.000916372	0.000965942	-0.577987903	0.577987903	trans
cg12372163_TNP1	0.000916376	0.000965943	0.582628796	0.582628796	trans
cg07127888_FAM86KP	0.000916379	0.000965944	-0.621145965	0.621145965	trans
cg16358099_RN7SL293P	0.000916383	0.000965946	0.560418161	0.560418161	trans
cg06376786_ECEL1	0.000916397	0.000965958	-1.015293391	1.015293391	trans
cg03371439_BCL11A	0.000916403	0.000965962	-0.714264186	0.714264186	trans
cg07096305_POC1B	0.000916406	0.000965962	0.574351926	0.574351926	trans
cg24287110_FAM186A	0.000916408	0.000965962	0.570549408	0.570549408	trans
cg23296665_THOC1	0.000916409	0.000965962	0.720124238	0.720124238	trans
cg06320570_NPM1P37	0.000916415	0.000965965	-0.919280323	0.919280323	trans
cg16991569_RNU6-563P	0.000916419	0.000965967	0.584881879	0.584881879	trans
cg16559275_KCNH8	0.000916433	0.000965977	-0.642074609	0.642074609	trans
cg12343913_ZNF404	0.000916436	0.000965977	0.628345367	0.628345367	trans
cg02792740_MKKS	0.000916438	0.000965977	0.597416137	0.597416137	trans
cg19975482_BCRP2	0.000916439	0.000965977	0.59697437	0.59697437	trans
cg01280849_KAZN-AS1	0.00091644	0.000965977	0.565465184	0.565465184	trans
cg04972856_MTCO1P21	0.000916442	0.000965977	0.599533406	0.599533406	trans
cg00334821_MIR920	0.000916444	0.000965977	0.574974496	0.574974496	trans
cg16707215_RNU6ATAC25P	0.000916449	0.00096598	0.572333409	0.572333409	trans
cg08891382_RNU6-1000P	0.000916453	0.000965981	-0.64774888	0.64774888	trans
cg07096305_EIF4E	0.000916454	0.000965981	0.574006279	0.574006279	trans
cg20630363_DGKH	0.000916475	0.000965997	0.591301576	0.591301576	trans
cg12638476_NUGGC	0.000916476	0.000965997	-0.585400665	0.585400665	trans
cg12485181_IL17A	0.00091648	0.000965997	0.582352196	0.582352196	trans
cg03635525_P3H2-AS1	0.000916481	0.000965997	0.606086193	0.606086193	trans
cg22108143_PIK3R5	0.000916483	0.000965997	-0.767825551	0.767825551	trans
cg00504629_SHANK2-AS3	0.000916483	0.000965997	0.566884668	0.566884668	trans
cg07794938_RNF133	0.000916489	0.000965999	0.608478417	0.608478417	trans
cg15982099_PDZRN3-AS1	0.000916489	0.000965999	-0.569913431	0.569913431	trans
cg00154829_RPL23AP89	0.000916496	0.000966003	0.59046959	0.59046959	trans
cg14790638_NPIPB14P	0.0009165	0.000966004	1.150401742	1.150401742	trans
cg09483607_PRAMEF36P	0.000916502	0.000966004	-0.614408533	0.614408533	trans
cg09167875_CHRNA10	0.000916503	0.000966004	0.685118035	0.685118035	trans
cg01577475_EEF1A1P28	0.000916506	0.000966004	0.604137926	0.604137926	trans
cg02501773_GOLGA6L9	0.000916509	0.000966006	0.621524823	0.621524823	trans
cg15128295_OR51S1	0.000916519	0.000966012	-0.599582951	0.599582951	trans
cg15128295_OR4K15	0.000916519	0.000966012	-0.599582951	0.599582951	trans
cg11157765_IL20	0.000916528	0.000966019	0.582392709	0.582392709	trans
cg02493842_RNU6-520P	0.000916537	0.000966024	0.779171719	0.779171719	trans
cg26137940_RNU6-944P	0.00091654	0.000966024	0.660205258	0.660205258	trans
cg06807127_RNU1-51P	0.000916541	0.000966024	0.588010488	0.588010488	trans
cg07265168_RNA5SP163	0.000916542	0.000966024	-0.532480296	0.532480296	trans
cg23814184_RNU4-53P	0.000916545	0.000966025	0.583035384	0.583035384	trans
cg10787600_ATP5MC2P1	0.000916572	0.000966051	0.804952716	0.804952716	trans
cg16111704_GCNT1P1	0.000916579	0.000966056	0.566796526	0.566796526	trans
cg07440260_MYL4	0.000916587	0.00096606	0.623982019	0.623982019	trans
cg08099141_LINC02639	0.000916591	0.00096606	-0.665435368	0.665435368	trans
cg10281768_RNU6-238P	0.000916591	0.00096606	0.591187552	0.591187552	trans
cg04362096_SLC18A2	0.000916592	0.00096606	0.580390455	0.580390455	trans
cg04452523_FMO8P	0.000916597	0.000966063	-0.600120227	0.600120227	trans
cg24975986_UMAD1	0.000916609	0.000966073	0.599956202	0.599956202	trans
cg25353287_TTLL1	0.000916612	0.000966073	1.125496971	1.125496971	trans
cg05389034_OR1N2	0.000916613	0.000966073	-0.858845403	0.858845403	trans
cg03283042_RPL41P1	0.000916618	0.000966074	-0.585609725	0.585609725	trans
cg02661831_LIMS2	0.000916619	0.000966074	-0.588513802	0.588513802	trans
cg26603220_RAX	0.000916623	0.000966076	-0.581181563	0.581181563	trans
cg04544994_ARGLU1	0.000916625	0.000966076	0.612235623	0.612235623	trans
cg08048178_P3H2	0.000916629	0.000966076	1.872943484	1.872943484	trans
cg12352902_USP17L27	0.000916629	0.000966076	-0.560177762	0.560177762	trans
cg00363337_GOLGA6L9	0.000916632	0.000966076	0.598346564	0.598346564	trans
cg03283042_MIR1295A	0.000916639	0.000966081	0.591732565	0.591732565	trans
cg06544239_MIR1262	0.000916641	0.000966082	1.444305197	1.444305197	trans
cg15099537_FASLG	0.000916657	0.000966096	0.558643378	0.558643378	trans
cg08818130_DKK2	0.000916662	0.000966096	-0.880785417	0.880785417	trans
cg21829038_PTCHD3P3	0.000916662	0.000966096	-0.582254725	0.582254725	trans
cg20695805_MIR597	0.000916676	0.000966109	0.576160005	0.576160005	trans
cg20638896_FAM222A	0.000916688	0.000966117	0.633595194	0.633595194	trans
cg14908168_LINC00910	0.00091669	0.000966117	0.69587001	0.69587001	trans
cg19592252_RNY3P11	0.000916691	0.000966117	0.605269819	0.605269819	trans
cg13260233_RNU6-425P	0.000916692	0.000966117	0.590625208	0.590625208	trans
cg06947811_EZR-AS1	0.000916696	0.000966119	0.583580431	0.583580431	trans
cg23209353_SCAPER	0.000916711	0.000966131	0.606003975	0.606003975	trans
cg09415148_SUGT1P2	0.000916713	0.000966131	0.618641397	0.618641397	trans
cg09176287_MIR1305	0.000916717	0.000966133	0.577092822	0.577092822	trans
cg05633550_NFIA-AS1	0.000916727	0.000966137	0.914944639	0.914944639	trans
cg10991855_TYMP	0.000916727	0.000966137	0.584382188	0.584382188	trans
cg03310691_LMX1A-AS2	0.000916729	0.000966137	-0.56529312	0.56529312	trans
cg04414539_CICP26	0.00091673	0.000966137	-0.592491708	0.592491708	trans
cg15735438_RUNX1T1	0.000916732	0.000966137	0.582031281	0.582031281	trans
cg13615592_TBRG4	0.000916739	0.000966142	0.660508883	0.660508883	trans
cg08077155_SMYD3-IT1	0.000916746	0.000966145	0.604939245	0.604939245	trans
cg07405255_RNU6-32P	0.000916746	0.000966145	-0.67393715	0.67393715	trans
cg16459944_GPR89P	0.000916753	0.00096615	0.587038481	0.587038481	trans
cg14015211_TEX47	0.000916763	0.000966159	-0.56769436	0.56769436	trans
cg23246499_NAPEPLD	0.00091677	0.000966161	0.676782692	0.676782692	trans
cg15889703_RN7SKP204	0.000916771	0.000966161	-1.956048132	1.956048132	trans
cg22635676_RABL2B	0.000916772	0.000966161	0.606672244	0.606672244	trans
cg14673506_BECN2	0.000916774	0.000966161	0.578055176	0.578055176	trans
cg23289024_PGM5	0.000916782	0.000966167	0.603772687	0.603772687	trans
cg15961889_OR3A1	0.000916788	0.000966169	-0.620196352	0.620196352	trans
cg21630843_ACVRL1	0.000916791	0.000966169	-0.601459271	0.601459271	trans
cg27317493_MYO15A	0.000916791	0.000966169	0.594401761	0.594401761	trans
cg09490603_IL22	0.000916799	0.000966173	-0.568081279	0.568081279	trans
cg06214728_CALM2P4	0.0009168	0.000966173	-0.587929585	0.587929585	trans
cg07110166_SDS	0.000916803	0.000966174	-0.572490603	0.572490603	trans
cg19810457_CCL17	0.00091681	0.000966176	0.591609685	0.591609685	trans
cg17364850_TPT1P2	0.000916814	0.000966176	0.504832973	0.504832973	trans
cg03868943_OR5K2	0.000916815	0.000966176	0.593325214	0.593325214	trans
cg14999291_RPL23AP20	0.000916816	0.000966176	0.745912096	0.745912096	trans
cg02696351_RANP5	0.000916816	0.000966176	0.59061405	0.59061405	trans
cg16222773_MDN1	0.000916818	0.000966177	0.606127527	0.606127527	trans
cg02840535_BMF	0.000916823	0.000966179	0.585424428	0.585424428	trans
cg12995006_SOX10	0.00091683	0.000966184	-0.567834088	0.567834088	trans
cg14733725_ESAM	0.000916834	0.000966185	0.567681407	0.567681407	trans
cg08515884_RPL36AP48	0.000916835	0.000966185	-0.607938999	0.607938999	trans
cg23893806_RNU6-1249P	0.000916838	0.000966186	0.605800613	0.605800613	trans
cg18714448_KCTD9P4	0.00091684	0.000966186	0.635367129	0.635367129	trans
cg00332153_TRGVA	0.000916844	0.000966187	0.610131834	0.610131834	trans
cg05319262_RNU6-1240P	0.00091685	0.000966191	-0.626360985	0.626360985	trans
cg12993712_OTX2P1	0.000916859	0.000966199	0.541528598	0.541528598	trans
cg12426214_CRIP1P2	0.000916868	0.000966205	-1.782305926	1.782305926	trans
cg16380879_LGALSL-DT	0.00091687	0.000966205	0.616403828	0.616403828	trans
cg05440824_USP17L26	0.000916872	0.000966205	0.6011688	0.6011688	trans
cg10653465_LAP3P1	0.000916877	0.000966208	0.58006263	0.58006263	trans
cg21626255_LRRTM2	0.00091688	0.000966208	0.613258811	0.613258811	trans
cg07016261_MIR181A1HG	0.000916888	0.000966214	0.587714602	0.587714602	trans
cg11935459_LRRTM4	0.000916894	0.000966219	-0.632043007	0.632043007	trans
cg06301252_MTARC2	0.000916899	0.000966219	0.618418751	0.618418751	trans
cg25540816_RPL7P39	0.000916899	0.000966219	0.597751716	0.597751716	trans
cg03181524_RPL35AP9	0.000916905	0.00096622	0.570351904	0.570351904	trans
cg00740718_HMGA2-AS1	0.000916906	0.00096622	0.605544568	0.605544568	trans
cg02820548_HLA-T	0.000916906	0.00096622	0.617519642	0.617519642	trans
cg25479848_EIF3LP3	0.000916919	0.000966231	-0.61977182	0.61977182	trans
cg14168295_RSAD2	0.000916926	0.000966234	-0.830873801	0.830873801	trans
cg02562282_HAPLN3	0.000916928	0.000966234	-0.614067126	0.614067126	trans
cg21221054_MOXD1	0.000916928	0.000966234	0.580895451	0.580895451	trans
cg27267507_CRYGS	0.000916935	0.000966236	0.606783363	0.606783363	trans
cg16870958_C1orf116	0.000916935	0.000966236	0.595966588	0.595966588	trans
cg11202824_CDK2AP2P3	0.000916937	0.000966236	-0.608610093	0.608610093	trans
cg02399049_NFKBIE	0.000916942	0.000966239	-0.600538418	0.600538418	trans
cg15029631_OR52B5P	0.000916959	0.00096625	-0.605684129	0.605684129	trans
cg07102913_FAM162B	0.00091696	0.00096625	0.588619953	0.588619953	trans
cg11420761_WEE2	0.000916969	0.00096625	0.585640883	0.585640883	trans
cg07016261_BICD1	0.00091697	0.00096625	0.62369667	0.62369667	trans
cg14488391_RPS26P38	0.000916973	0.00096625	0.611373398	0.611373398	trans
cg15072634_RNU6-627P	0.000916975	0.00096625	0.574837499	0.574837499	trans
cg15072634_RNU1-76P	0.000916975	0.00096625	0.574837499	0.574837499	trans
cg15072634_LINC01626	0.000916975	0.00096625	0.574837499	0.574837499	trans
cg15072634_FABP12P1	0.000916975	0.00096625	0.574837499	0.574837499	trans
cg15072634_DEFB128	0.000916975	0.00096625	0.574837499	0.574837499	trans
cg02792740_YES1	0.000916979	0.00096625	0.58290023	0.58290023	trans
cg19136783_RNU6-425P	0.00091698	0.00096625	0.661759525	0.661759525	trans
cg08844974_OR4A21P	0.000916989	0.000966257	0.554434475	0.554434475	trans
cg07718321_MIR655	0.000916993	0.000966258	1.0989048	1.0989048	trans
cg08018007_RMDN2-AS1	0.000916997	0.000966258	0.638613926	0.638613926	trans
cg23461216_NKX2-1	0.000916998	0.000966258	0.652628784	0.652628784	trans
cg06183849_PACRG-AS3	0.000916998	0.000966258	0.575204342	0.575204342	trans
cg03127229_CYP2F2P	0.000917	0.000966258	-0.569959	0.569959	trans
cg19415587_RN7SKP93	0.000917005	0.000966261	0.573649674	0.573649674	trans
cg02133140_PPIAP26	0.000917009	0.000966262	-0.56377627	0.56377627	trans
cg08551725_RNA5SP198	0.000917014	0.000966265	0.61149288	0.61149288	trans
cg05407171_CA1	0.000917017	0.000966266	0.594384759	0.594384759	trans
cg09079173_ASH1L-IT1	0.000917022	0.00096627	0.599121242	0.599121242	trans
cg11465192_LINC00299	0.00091703	0.000966275	0.567849026	0.567849026	trans
cg10261864_CCDC70	0.000917038	0.000966277	0.569840486	0.569840486	trans
cg20097111_KLK4	0.000917039	0.000966277	0.596459922	0.596459922	trans
cg06813297_OR52M1	0.000917039	0.000966277	0.605242683	0.605242683	trans
cg21078196_CYP1B1-AS1	0.000917041	0.000966277	0.637326835	0.637326835	trans
cg13487631_GUCA1C	0.00091705	0.000966283	0.608839269	0.608839269	trans
cg11390628_CHST6	0.000917051	0.000966283	0.579975044	0.579975044	trans
cg06779317_IZUMO1	0.000917053	0.000966283	0.728174626	0.728174626	trans
cg13292150_DBF4P1	0.000917072	0.000966301	0.61720733	0.61720733	trans
cg15232201_RNU6-787P	0.000917078	0.000966302	0.596962535	0.596962535	trans
cg15232971_STUM	0.000917079	0.000966302	0.570133966	0.570133966	trans
cg10894164_DISP3	0.000917081	0.000966302	-0.589666142	0.589666142	trans
cg00507815_ZNF441	0.000917086	0.000966302	0.586709381	0.586709381	trans
cg02902649_GSTM3P2	0.000917087	0.000966302	0.569366042	0.569366042	trans
cg17714581_UQCRFS1P3	0.000917087	0.000966302	0.576001986	0.576001986	trans
cg09640447_GAPDHP36	0.000917099	0.000966308	0.570614415	0.570614415	trans
cg06415550_LINC01755	0.0009171	0.000966308	-0.57579905	0.57579905	trans
cg20150659_ASB15	0.000917101	0.000966308	0.633454699	0.633454699	trans
cg03582294_PGAP1	0.000917102	0.000966308	0.617349798	0.617349798	trans
cg05508245_PLD3	0.000917118	0.000966323	0.731266815	0.731266815	trans
cg02293118_MIR494	0.000917128	0.000966331	0.606734094	0.606734094	trans
cg17096979_RPS6P23	0.000917132	0.000966331	-0.855665619	0.855665619	trans
cg11501059_RTRAFP2	0.000917133	0.000966331	0.59452102	0.59452102	trans
cg16899501_YIPF4	0.000917136	0.000966331	0.82592472	0.82592472	trans
cg13880275_LIN54	0.000917139	0.000966331	-0.624262868	0.624262868	trans
cg03763624_PF4V1	0.000917139	0.000966331	-0.601526501	0.601526501	trans
cg23670372_FAM74A1	0.00091715	0.000966332	2.600377583	2.600377583	trans
cg17047513_SEPTIN14	0.000917151	0.000966332	0.588635317	0.588635317	trans
cg20667334_BSX	0.000917152	0.000966332	-0.588762133	0.588762133	trans
cg16131126_LINC01221	0.000917152	0.000966332	-0.643107595	0.643107595	trans
cg00512739_ZNF586	0.000917153	0.000966332	0.588171244	0.588171244	trans
cg05678500_ADCY1	0.000917153	0.000966332	-0.601301806	0.601301806	trans
cg22183057_DYNLT3P1	0.000917156	0.000966332	-0.676998763	0.676998763	trans
cg24908618_THRB-IT1	0.000917158	0.000966332	0.586587903	0.586587903	trans
cg26250129_TRIM42	0.000917163	0.000966334	-0.610720986	0.610720986	trans
cg00148780_GAPDHP47	0.000917164	0.000966334	0.743406698	0.743406698	trans
cg01947482_SNORD114-7	0.000917168	0.000966334	-0.577159184	0.577159184	trans
cg04430228_SDAD1P3	0.000917169	0.000966334	0.582015352	0.582015352	trans
cg10061851_LINC02665	0.000917174	0.000966334	-0.840292322	0.840292322	trans
cg13168129_COQ7	0.000917174	0.000966334	-1.1955223	1.1955223	trans
cg18219565_SLC22A20P	0.000917175	0.000966334	-0.769690938	0.769690938	trans
cg18353028_ADCY1	0.00091718	0.000966335	-0.581856079	0.581856079	trans
cg16156013_RNU4-75P	0.00091718	0.000966335	0.602798038	0.602798038	trans
cg23328066_TUBE1	0.000917189	0.000966341	-1.121820836	1.121820836	trans
cg22815707_ZNF33BP1	0.000917191	0.000966341	0.592308044	0.592308044	trans
cg20339553_ADAMTS5	0.000917209	0.000966356	0.617470793	0.617470793	trans
cg21766141_LCN1	0.000917209	0.000966356	2.106862314	2.106862314	trans
cg12607106_POLR3A	0.000917216	0.00096636	0.859666138	0.859666138	trans
cg26393275_IFNA4	0.000917218	0.00096636	0.583066077	0.583066077	trans
cg21546742_RNU6-1311P	0.000917223	0.000966363	0.555981376	0.555981376	trans
cg18635670_RNU6-1254P	0.000917228	0.000966366	0.587415859	0.587415859	trans
cg12910951_RNU6-1283P	0.000917232	0.000966368	-0.5845618	0.5845618	trans
cg03119028_LINC01911	0.000917235	0.000966369	-0.580787073	0.580787073	trans
cg23798064_CTSLP8	0.00091724	0.000966372	-0.685166459	0.685166459	trans
cg06727632_RNU6-1135P	0.000917262	0.000966393	-0.603005847	0.603005847	trans
cg16701925_RPL7L1P2	0.000917266	0.000966395	0.58099439	0.58099439	trans
cg12598767_ABHD16A	0.00091727	0.000966396	0.588819866	0.588819866	trans
cg20638896_SERPINF1	0.00091728	0.0009664	0.604073523	0.604073523	trans
cg21613549_TLR5	0.000917281	0.0009664	-0.631440292	0.631440292	trans
cg09435249_RNA5S17	0.000917282	0.0009664	0.561470757	0.561470757	trans
cg25958241_YWHAEP5	0.000917282	0.0009664	0.594562438	0.594562438	trans
cg24949324_SPRR3	0.000917285	0.0009664	0.553750604	0.553750604	trans
cg21730084_MTND4P11	0.000917298	0.000966408	0.586424769	0.586424769	trans
cg21299256_PPM1N	0.000917299	0.000966408	-0.636732447	0.636732447	trans
cg00325112_RNU6-623P	0.0009173	0.000966408	-0.620572536	0.620572536	trans
cg18544413_ALDOAP2	0.000917302	0.000966408	-0.567631605	0.567631605	trans
cg06103928_TUBB2BP1	0.000917304	0.000966408	-1.184940857	1.184940857	trans
cg06532348_MRPL50P1	0.000917306	0.000966408	0.546515319	0.546515319	trans
cg01731023_RPL23AP68	0.000917308	0.000966408	-0.547686336	0.547686336	trans
cg13565400_CICP4	0.000917312	0.000966411	-0.542734539	0.542734539	trans
cg15011501_KIAA0319	0.000917315	0.000966411	0.650033994	0.650033994	trans
cg09495418_KEAP1	0.000917318	0.000966412	0.606814378	0.606814378	trans
cg22688006_PAX9	0.00091732	0.000966412	0.587603	0.587603	trans
cg08426938_AP5M1	0.000917323	0.000966412	-0.55155242	0.55155242	trans
cg18320766_ALPK2	0.000917325	0.000966412	0.578366857	0.578366857	trans
cg15048534_GAPDHP44	0.000917331	0.000966414	0.594671383	0.594671383	trans
cg09723341_RPL9P16	0.000917332	0.000966414	0.579982266	0.579982266	trans
cg25994476_FGF1	0.000917335	0.000966414	0.590967696	0.590967696	trans
cg07416455_IGHD5-24	0.000917336	0.000966414	-0.607965893	0.607965893	trans
cg09176287_TEDC2	0.000917339	0.000966415	-0.600732856	0.600732856	trans
cg02408697_BMP7-AS1	0.000917341	0.000966415	-0.551515192	0.551515192	trans
cg12385825_CYP2F2P	0.00091735	0.000966422	-0.57835975	0.57835975	trans
cg13889630_MYO18B-AS1	0.00091736	0.00096643	1.498370273	1.498370273	trans
cg04287289_MYADML2	0.000917362	0.00096643	0.566369686	0.566369686	trans
cg06531701_LDHAP3	0.000917369	0.000966435	0.612366431	0.612366431	trans
cg20821980_LINC01968	0.000917372	0.000966435	-0.659519437	0.659519437	trans
cg12110603_RPL23AP45	0.000917376	0.000966436	-0.565600842	0.565600842	trans
cg06301252_DNAJC22	0.000917379	0.000966436	0.612852941	0.612852941	trans
cg02399049_ABRAXAS1	0.000917381	0.000966436	0.59199434	0.59199434	trans
cg00912337_SPAAR	0.000917387	0.000966436	0.596591845	0.596591845	trans
cg01912298_NMNAT1P3	0.000917389	0.000966436	0.625521298	0.625521298	trans
cg02601452_RN7SL169P	0.000917391	0.000966436	-0.587668721	0.587668721	trans
cg07715621_MKX-AS1	0.000917393	0.000966436	-0.63748946	0.63748946	trans
cg03799335_RN7SKP25	0.000917398	0.000966436	-0.698837879	0.698837879	trans
cg11464377_BMS1P4-AGAP5	0.000917399	0.000966436	0.783315297	0.783315297	trans
cg15866089_PSMC1P6	0.000917399	0.000966436	0.543381118	0.543381118	trans
cg10888461_RN7SKP198	0.0009174	0.000966436	0.603393489	0.603393489	trans
cg20386569_RNU6-160P	0.000917401	0.000966436	0.567113382	0.567113382	trans
cg12115391_RPL21P66	0.000917401	0.000966436	0.581726324	0.581726324	trans
cg12336269_FAM228A	0.000917406	0.000966439	0.639601159	0.639601159	trans
cg01298350_MIR2113	0.000917414	0.000966445	0.568834052	0.568834052	trans
cg15965634_KCNS2	0.000917419	0.000966445	0.619739979	0.619739979	trans
cg23616233_GPRACR	0.00091742	0.000966445	0.603248586	0.603248586	trans
cg09339841_SCGB1C1	0.000917421	0.000966445	0.540008938	0.540008938	trans
cg00393585_ATP5MC1P4	0.000917425	0.000966447	0.580193939	0.580193939	trans
cg14525473_TSSK1B	0.000917429	0.000966448	-0.577718698	0.577718698	trans
cg10736303_REX1BD	0.000917434	0.000966452	-0.683443457	0.683443457	trans
cg22535327_MIR7-3	0.000917437	0.000966453	-0.704716895	0.704716895	trans
cg10543947_RPS12P18	0.000917448	0.000966462	-0.552197089	0.552197089	trans
cg02351219_HMHB1	0.000917453	0.000966464	0.557309511	0.557309511	trans
cg12775659_C19orf18	0.000917455	0.000966464	0.599902006	0.599902006	trans
cg25841491_THOC1	0.000917459	0.000966464	0.823377084	0.823377084	trans
cg16627247_LINC01820	0.000917459	0.000966464	0.597686448	0.597686448	trans
cg15976390_LINC00173	0.000917462	0.000966465	-0.566097482	0.566097482	trans
cg22950199_LINC01758	0.00091747	0.00096647	0.61253669	0.61253669	trans
cg04711294_ESYT3	0.000917473	0.00096647	0.571088281	0.571088281	trans
cg16377723_VIT	0.000917473	0.00096647	0.586007357	0.586007357	trans
cg11500903_TCTN1	0.000917481	0.000966473	0.601124187	0.601124187	trans
cg20652607_BIRC7	0.000917484	0.000966473	-0.640805577	0.640805577	trans
cg20667709_NLRC5	0.000917485	0.000966473	-0.62529152	0.62529152	trans
cg10061851_P2RX6	0.000917485	0.000966473	-0.862621245	0.862621245	trans
cg13490971_GOLGA6L4	0.000917495	0.000966478	0.590937719	0.590937719	trans
cg08595278_ID3	0.000917495	0.000966478	-0.604851453	0.604851453	trans
cg24890640_RNA5SP139	0.000917497	0.000966478	0.569489654	0.569489654	trans
cg00193210_DCST2	0.000917502	0.000966478	-0.607371506	0.607371506	trans
cg25841491_RNU6-918P	0.000917502	0.000966478	0.793553232	0.793553232	trans
cg27345524_KRT18P38	0.000917503	0.000966478	0.58119724	0.58119724	trans
cg13880275_HUS1	0.000917518	0.000966491	-0.622539642	0.622539642	trans
cg12835135_WDFY3-AS2	0.000917542	0.000966508	0.584115968	0.584115968	trans
cg22535327_OR52L1	0.000917543	0.000966508	-0.750272745	0.750272745	trans
cg01148039_RNU6-1112P	0.000917544	0.000966508	0.553855703	0.553855703	trans
cg07601093_SGCB	0.000917546	0.000966508	0.670777858	0.670777858	trans
cg24622985_SPART-AS1	0.000917547	0.000966508	0.59501706	0.59501706	trans
cg24856383_IMMP1L	0.000917547	0.000966508	0.826688835	0.826688835	trans
cg10816863_LINC01121	0.000917553	0.000966509	0.611407476	0.611407476	trans
cg06722639_TAS2R4	0.000917553	0.000966509	0.59326811	0.59326811	trans
cg05285188_GPR149	0.000917557	0.00096651	-0.59111598	0.59111598	trans
cg12088417_PAPPA	0.000917558	0.00096651	0.643644344	0.643644344	trans
cg19903071_MIR659	0.000917565	0.000966514	-0.606583944	0.606583944	trans
cg20356147_MIR556	0.000917567	0.000966514	-0.583941875	0.583941875	trans
cg11216917_ZNF814	0.000917569	0.000966514	0.565167149	0.565167149	trans
cg12482253_LMX1A-AS1	0.000917572	0.000966514	-0.621231287	0.621231287	trans
cg16810343_RN7SL284P	0.000917574	0.000966514	0.563652685	0.563652685	trans
cg10277195_KCNK18	0.000917577	0.000966514	0.56625665	0.56625665	trans
cg08018007_UBASH3A	0.00091758	0.000966514	-0.629414238	0.629414238	trans
cg02487130_TMEM184A	0.00091758	0.000966514	0.585193723	0.585193723	trans
cg00919591_HNRNPA1P3	0.000917583	0.000966514	0.575702506	0.575702506	trans
cg15159588_TLK2P2	0.000917585	0.000966515	0.803868888	0.803868888	trans
cg20491223_STAT4	0.000917598	0.000966524	-0.567530214	0.567530214	trans
cg21796654_SORCS3	0.000917598	0.000966524	0.591664765	0.591664765	trans
cg05806115_WEE2	0.000917601	0.000966524	0.591290113	0.591290113	trans
cg03519157_LINC02806	0.000917603	0.000966524	0.579316258	0.579316258	trans
cg17761990_FAM72A	0.000917609	0.000966525	0.566265679	0.566265679	trans
cg27345524_TRAF3IP2-AS1	0.00091761	0.000966525	0.600438388	0.600438388	trans
cg05456210_RBMS3-AS1	0.000917611	0.000966525	0.560958826	0.560958826	trans
cg22332106_RNU6-14P	0.000917616	0.000966529	-0.576213513	0.576213513	trans
cg26378518_HLA-DPB1	0.00091762	0.00096653	-0.627250815	0.627250815	trans
cg18626478_OTOGL	0.000917627	0.000966535	-0.603495315	0.603495315	trans
cg10394903_KCNN1	0.000917642	0.000966549	-0.598341781	0.598341781	trans
cg07090813_IFNE	0.00091766	0.000966563	0.573893574	0.573893574	trans
cg18319024_DCAF4L1	0.00091766	0.000966563	0.59434923	0.59434923	trans
cg20134394_TMEM241	0.000917669	0.000966566	0.630609581	0.630609581	trans
cg18592701_ARMC2-AS1	0.000917673	0.000966566	0.629046458	0.629046458	trans
cg16438182_RNU6-984P	0.000917675	0.000966566	-0.603005829	0.603005829	trans
cg01576496_LINC00174	0.000917676	0.000966566	0.622030788	0.622030788	trans
cg04893854_RPS4XP8	0.000917678	0.000966566	0.596190315	0.596190315	trans
cg16542345_ETV5-AS1	0.000917682	0.000966566	-0.583703866	0.583703866	trans
cg15664152_LRRC37A11P	0.000917685	0.000966566	0.560946148	0.560946148	trans
cg13916261_OR52L1	0.000917685	0.000966566	-0.608530269	0.608530269	trans
cg13893761_TVP23CP1	0.00091769	0.000966566	0.589221822	0.589221822	trans
cg15120247_OR8B8	0.00091769	0.000966566	0.608457509	0.608457509	trans
cg01223299_RNY4P30	0.000917693	0.000966566	0.583345406	0.583345406	trans
cg01223299_SNORD114-29	0.000917693	0.000966566	0.583345406	0.583345406	trans
cg01223299_RNU6-225P	0.000917693	0.000966566	0.583345406	0.583345406	trans
cg04948346_SNX31	0.000917694	0.000966566	0.558959135	0.558959135	trans
cg01800262_OR10V1	0.000917706	0.000966576	-0.562888521	0.562888521	trans
cg14645880_RPS7P2	0.000917708	0.000966576	-0.604918465	0.604918465	trans
cg08151654_FSIP2-AS1	0.00091771	0.000966576	-0.585289495	0.585289495	trans
cg14335687_RPL3P6	0.000917713	0.000966576	0.590315959	0.590315959	trans
cg25371434_RPS7P2	0.000917716	0.000966576	0.614963274	0.614963274	trans
cg01878308_IGLC7	0.000917717	0.000966576	-0.630593094	0.630593094	trans
cg14655590_LRRC8E	0.000917726	0.000966583	0.607779918	0.607779918	trans
cg16726234_RN7SKP235	0.000917728	0.000966583	0.573529377	0.573529377	trans
cg19921829_PSPC1-AS2	0.00091774	0.000966592	0.584447889	0.584447889	trans
cg10039163_SNRPGP15	0.000917744	0.000966592	-0.610971571	0.610971571	trans
cg11908294_IL1RL1	0.000917755	0.0009666	0.577898358	0.577898358	trans
cg19420646_RNU6-1181P	0.000917759	0.0009666	0.563465401	0.563465401	trans
cg16476710_SLC22A25	0.000917759	0.0009666	0.569909427	0.569909427	trans
cg12852285_AVPR1A	0.00091776	0.0009666	-0.570140168	0.570140168	trans
cg24789846_MYH3	0.000917764	0.000966602	0.653361352	0.653361352	trans
cg27378537_GTF3AP1	0.000917772	0.000966604	0.568601338	0.568601338	trans
cg02593734_PCDHA1	0.000917773	0.000966604	-0.668477265	0.668477265	trans
cg26031613_HMX1	0.000917774	0.000966604	0.734438985	0.734438985	trans
cg05492735_ATXN2L	0.000917775	0.000966604	0.85901569	0.85901569	trans
cg14649060_RPL21P41	0.000917779	0.000966606	-0.600336186	0.600336186	trans
cg25429830_EML6	0.000917788	0.000966613	0.642599659	0.642599659	trans
cg02703870_RNU6-1065P	0.000917795	0.000966617	0.640134718	0.640134718	trans
cg17096067_RNU6-160P	0.000917798	0.000966617	0.622380242	0.622380242	trans
cg25261703_RN7SL164P	0.000917798	0.000966617	0.582741015	0.582741015	trans
cg15768753_MYRIP	0.000917807	0.000966624	0.613144926	0.613144926	trans
cg25841491_ADGRV1	0.00091781	0.000966624	0.824414371	0.824414371	trans
cg05579652_OR2A2	0.000917812	0.000966625	0.598705736	0.598705736	trans
cg12177001_IZUMO2	0.000917826	0.000966635	0.632017055	0.632017055	trans
cg20111163_SERPINB11	0.000917826	0.000966635	0.605921946	0.605921946	trans
cg05884880_DDIT3	0.000917831	0.000966637	0.574286739	0.574286739	trans
cg03176698_ST6GAL2-IT1	0.000917838	0.000966639	0.613988333	0.613988333	trans
cg02593734_AKAP12	0.000917839	0.000966639	-0.671464798	0.671464798	trans
cg16503053_MIR22HG	0.000917841	0.000966639	0.541350726	0.541350726	trans
cg07294624_RPS15AP16	0.000917842	0.000966639	0.615576899	0.615576899	trans
cg14646214_HAS3	0.000917846	0.000966639	0.541885866	0.541885866	trans
cg10244976_RNF212	0.000917847	0.000966639	0.601156599	0.601156599	trans
cg20614067_PPP2R2B	0.000917848	0.000966639	0.557324204	0.557324204	trans
cg17158894_LINC01241	0.000917859	0.00096664	-0.699223519	0.699223519	trans
cg00059053_MYB-AS1	0.000917859	0.00096664	-0.590976284	0.590976284	trans
cg22402121_LINC00348	0.00091786	0.00096664	0.581275616	0.581275616	trans
cg26612252_SETP9	0.00091786	0.00096664	0.654497979	0.654497979	trans
cg17382990_OR7D2	0.000917862	0.00096664	-0.663805142	0.663805142	trans
cg09483607_DNAJB6P3	0.000917863	0.00096664	-0.623428553	0.623428553	trans
cg24366383_RPS3AP40	0.000917865	0.00096664	0.578659329	0.578659329	trans
cg13795336_AKR1C2	0.000917873	0.000966646	1.766411728	1.766411728	trans
cg20161227_RNU6-324P	0.000917875	0.000966646	0.553141148	0.553141148	trans
cg07200348_NAA11	0.000917879	0.000966648	-0.618269878	0.618269878	trans
cg06279626_BPIFB3	0.0009179	0.000966666	-0.552557615	0.552557615	trans
cg07601093_SRGAP2B	0.000917901	0.000966666	0.655908196	0.655908196	trans
cg20196141_PET117	0.000917908	0.00096667	0.651256077	0.651256077	trans
cg01727591_RNU6-234P	0.000917909	0.00096667	0.57268197	0.57268197	trans
cg19761267_LINC00882	0.000917911	0.00096667	0.954561224	0.954561224	trans
cg23309670_RPS27P22	0.000917921	0.000966676	0.591145407	0.591145407	trans
cg22819120_PCSK2	0.000917923	0.000966676	-0.595282814	0.595282814	trans
cg24264239_LINC02663	0.000917923	0.000966676	0.662685058	0.662685058	trans
cg05139068_SHANK2-AS3	0.000917927	0.000966677	0.591103074	0.591103074	trans
cg18819399_SNORA49	0.000917937	0.000966684	0.6107201	0.6107201	trans
cg13556387_HBM	0.000917938	0.000966684	0.58049466	0.58049466	trans
cg20196141_SMPD4P1	0.000917945	0.000966687	0.66887878	0.66887878	trans
cg17751220_SHISA8	0.000917947	0.000966687	-0.654359368	0.654359368	trans
cg02333352_GABRR1	0.000917954	0.000966687	0.636919883	0.636919883	trans
cg16134339_ALDH8A1	0.000917954	0.000966687	0.618574948	0.618574948	trans
cg17491117_SHANK2-AS3	0.000917957	0.000966687	0.683837157	0.683837157	trans
cg08936603_CD2BP2	0.000917958	0.000966687	-0.613522656	0.613522656	trans
cg04062529_CCDC70	0.000917959	0.000966687	0.568460315	0.568460315	trans
cg14781700_KRT18P42	0.00091796	0.000966687	-0.621184829	0.621184829	trans
cg13360540_HMGN2P7	0.000917966	0.000966687	-0.599127514	0.599127514	trans
cg27267507_ADORA2A	0.000917968	0.000966687	-0.601504222	0.601504222	trans
cg24013293_FLT3LG	0.000917968	0.000966687	-0.64006535	0.64006535	trans
cg02525705_CAT	0.000917968	0.000966687	-0.5859404	0.5859404	trans
cg09223563_C4orf36	0.000917971	0.000966687	0.781350575	0.781350575	trans
cg10842456_CDO1	0.000917974	0.000966687	-0.559612804	0.559612804	trans
cg19110931_POM121B	0.000917974	0.000966687	0.604578646	0.604578646	trans
cg07570618_RN7SL284P	0.000917977	0.000966688	1.111141162	1.111141162	trans
cg26976450_SLC6A19	0.000917979	0.000966688	-0.594195458	0.594195458	trans
cg09096476_MPO	0.000917982	0.000966688	-0.764858079	0.764858079	trans
cg05400388_PRDX3P4	0.000917984	0.000966688	0.602799698	0.602799698	trans
cg03752932_CSHL1	0.000917987	0.000966689	-0.689985954	0.689985954	trans
cg24717262_ZNF320	0.000917995	0.000966695	0.594964417	0.594964417	trans
cg24856383_DDX17	0.000918001	0.000966699	0.828112584	0.828112584	trans
cg15781610_FAM186A	0.000918006	0.000966701	0.570906009	0.570906009	trans
cg14907617_PIGR	0.000918007	0.000966701	-0.599874113	0.599874113	trans
cg00054472_HNRNPA1P34	0.000918027	0.000966719	0.597168837	0.597168837	trans
cg09774124_CCDC102B	0.00091803	0.000966719	-0.620703579	0.620703579	trans
cg13879760_ABCC5	0.000918033	0.000966719	0.542796996	0.542796996	trans
cg21170961_HLA-DPB1	0.000918033	0.000966719	-0.607182503	0.607182503	trans
cg09566177_MS4A13	0.000918037	0.000966719	0.593762847	0.593762847	trans
cg22504122_NPAS2	0.000918038	0.000966719	0.540489754	0.540489754	trans
cg15542496_LINC01766	0.000918041	0.000966719	0.584171528	0.584171528	trans
cg10625365_KLHL40	0.000918042	0.000966719	0.642075885	0.642075885	trans
cg07096305_YAE1	0.000918049	0.000966724	0.57663082	0.57663082	trans
cg25638252_SLC13A4	0.000918051	0.000966724	0.622638205	0.622638205	trans
cg07244649_SOWAHA	0.000918059	0.000966728	-2.913778089	2.913778089	trans
cg18554492_SLC25A27	0.00091806	0.000966728	0.596048208	0.596048208	trans
cg11086960_SLC18A1	0.000918062	0.000966728	-0.624962541	0.624962541	trans
cg04140807_ATP1A1-AS1	0.000918066	0.00096673	0.566567114	0.566567114	trans
cg10923838_RHBDL3	0.000918071	0.00096673	-0.582295508	0.582295508	trans
cg21942823_CFAP20DC-AS1	0.000918071	0.00096673	0.593453195	0.593453195	trans
cg08894280_FAP	0.000918075	0.000966732	-1.041505274	1.041505274	trans
cg07244649_YIPF7	0.000918081	0.000966735	-2.80856373	2.80856373	trans
cg21415853_TMED11P	0.000918084	0.000966735	0.573159648	0.573159648	trans
cg03397923_JPH3	0.000918089	0.000966735	-0.570292021	0.570292021	trans
cg18222865_SNORD42B	0.000918089	0.000966735	0.596374829	0.596374829	trans
cg10227124_YWHAEP5	0.00091809	0.000966735	0.613958977	0.613958977	trans
cg26972832_RRAS2P2	0.000918095	0.000966735	-0.577608231	0.577608231	trans
cg25643154_CDK15	0.000918095	0.000966735	0.568110642	0.568110642	trans
cg20869369_HTR5BP	0.000918096	0.000966735	0.587990833	0.587990833	trans
cg23151860_CIITA	0.000918099	0.000966736	-0.651211642	0.651211642	trans
cg05997357_TPI1P3	0.000918104	0.000966739	0.576954942	0.576954942	trans
cg26338427_SPAM1	0.000918119	0.000966752	0.544093337	0.544093337	trans
cg19653415_ZC3H12D	0.000918132	0.000966763	-0.703821168	0.703821168	trans
cg03827297_FAM185A	0.000918133	0.000966763	0.616717355	0.616717355	trans
cg26613778_SNORA74B	0.000918149	0.000966776	0.564453505	0.564453505	trans
cg23708607_RNU6-160P	0.00091815	0.000966776	0.581511484	0.581511484	trans
cg18493502_LOH12CR2	0.000918153	0.000966777	1.055482249	1.055482249	trans
cg20106792_MTATP6P13	0.000918158	0.000966777	0.567470413	0.567470413	trans
cg05508245_SLC26A11	0.000918159	0.000966777	0.741899394	0.741899394	trans
cg16977073_GIMAP7	0.000918164	0.000966777	-0.596112212	0.596112212	trans
cg13347397_ZNF295-AS1	0.000918171	0.000966777	0.610674802	0.610674802	trans
cg12368522_RNU6-1167P	0.000918171	0.000966777	-0.581572423	0.581572423	trans
cg21822187_OR7E13P	0.000918171	0.000966777	0.59371851	0.59371851	trans
cg10045861_ISCUP1	0.000918176	0.000966777	-0.56741403	0.56741403	trans
cg10045861_SPACA1	0.000918176	0.000966777	-0.56741403	0.56741403	trans
cg10045861_ACSM2B	0.000918176	0.000966777	-0.56741403	0.56741403	trans
cg10045861_RN7SKP169	0.000918176	0.000966777	-0.56741403	0.56741403	trans
cg15829057_SPDYE17	0.000918188	0.000966788	0.609960799	0.609960799	trans
cg04621455_EML6	0.000918194	0.000966791	-0.766869106	0.766869106	trans
cg07096305_TMEM71	0.000918195	0.000966791	0.567170132	0.567170132	trans
cg27572510_SPEM1	0.000918203	0.000966797	-0.555113612	0.555113612	trans
cg06074547_GGTLC1	0.000918211	0.000966802	-0.605729553	0.605729553	trans
cg25706257_DRGX	0.000918214	0.000966802	0.62580991	0.62580991	trans
cg19973291_CASD1	0.000918214	0.000966802	0.62248639	0.62248639	trans
cg15068552_FTH1P6	0.00091822	0.000966803	-0.622897774	0.622897774	trans
cg18819399_LIMS2	0.000918221	0.000966803	-0.60152273	0.60152273	trans
cg08844974_SCGB2A2	0.000918223	0.000966804	-0.578844761	0.578844761	trans
cg16448805_CALML3-AS1	0.000918231	0.00096681	0.638118121	0.638118121	trans
cg04621455_GPC6-AS2	0.000918235	0.000966811	-0.791576195	0.791576195	trans
cg11619434_DLX6-AS1	0.000918238	0.000966812	-0.652713689	0.652713689	trans
cg16712416_ITGA6-AS1	0.000918243	0.000966812	0.572195265	0.572195265	trans
cg20311754_IGKV3D-15	0.000918245	0.000966812	0.582192881	0.582192881	trans
cg21482265_RNU4-66P	0.000918247	0.000966812	-0.612351956	0.612351956	trans
cg05073233_KCNS2	0.000918247	0.000966812	0.572088149	0.572088149	trans
cg02147978_CICP11	0.000918249	0.000966812	-0.661390767	0.661390767	trans
cg22168087_SP140	0.000918251	0.000966812	0.539289772	0.539289772	trans
cg07102913_LY86	0.000918256	0.000966814	0.597935245	0.597935245	trans
cg07099009_PHKA1P1	0.000918258	0.000966814	0.577477538	0.577477538	trans
cg10973043_ANKDD1B	0.000918266	0.00096682	0.816328029	0.816328029	trans
cg13934046_DCAF15	0.000918278	0.00096683	-0.629941207	0.629941207	trans
cg27080043_RIC3	0.00091828	0.00096683	0.618654719	0.618654719	trans
cg03033996_ZNF705A	0.000918284	0.000966832	-0.610932609	0.610932609	trans
cg16993108_DRD5P2	0.000918291	0.000966835	0.560033818	0.560033818	trans
cg06301252_FITM2	0.000918293	0.000966835	0.605392095	0.605392095	trans
cg04837653_LINC00426	0.000918295	0.000966835	-0.605296115	0.605296115	trans
cg14609104_ARHGAP45	0.000918296	0.000966835	-0.831733209	0.831733209	trans
cg08894280_POLR2A	0.000918304	0.000966837	-1.057104528	1.057104528	trans
cg25810247_ASS1P10	0.000918306	0.000966837	0.589586468	0.589586468	trans
cg09861450_IGF2BP2-AS1	0.000918306	0.000966837	0.684791483	0.684791483	trans
cg06242605_RPS3AP33	0.000918306	0.000966837	0.601338027	0.601338027	trans
cg13893761_ADHFE1	0.000918316	0.000966843	0.589473686	0.589473686	trans
cg22871253_HPX	0.000918318	0.000966843	0.563028799	0.563028799	trans
cg10515232_GABARAPL1	0.000918319	0.000966843	0.548711962	0.548711962	trans
cg02695239_IGHV1-3	0.000918325	0.000966847	-0.635858685	0.635858685	trans
cg23296665_PGRMC2	0.000918329	0.000966849	0.721565285	0.721565285	trans
cg18924965_DIAPH3-AS2	0.000918342	0.000966857	0.573677628	0.573677628	trans
cg14054162_RPL10P7	0.000918342	0.000966857	-0.658297535	0.658297535	trans
cg19757526_SNRPEP8	0.000918343	0.000966857	-0.592769189	0.592769189	trans
cg02736583_CACNB2	0.000918356	0.000966869	0.591009764	0.591009764	trans
cg24863347_RPL37A-DT	0.000918363	0.000966873	0.644805572	0.644805572	trans
cg03644281_EEF1A1P8	0.000918366	0.000966874	0.59678354	0.59678354	trans
cg23328066_ANK3	0.00091837	0.000966876	-1.10568017	1.10568017	trans
cg14243991_RNU6-701P	0.000918376	0.00096688	-0.585938395	0.585938395	trans
cg00545295_ATAD3B	0.000918383	0.000966884	0.626307723	0.626307723	trans
cg26567496_RPL39P29	0.000918384	0.000966884	0.574804155	0.574804155	trans
cg09627057_IL20	0.000918386	0.000966884	0.559174288	0.559174288	trans
cg18320766_DLK1	0.00091839	0.000966884	-0.5498416	0.5498416	trans
cg10039163_FAM221A	0.000918392	0.000966884	-0.599434385	0.599434385	trans
cg23740067_RNU6-1077P	0.000918393	0.000966884	0.596713052	0.596713052	trans
cg09048129_CES5AP1	0.000918395	0.000966884	0.612697732	0.612697732	trans
cg25676471_WNT2B	0.000918403	0.000966886	0.563115031	0.563115031	trans
cg06400006_RNA5SP23	0.000918403	0.000966886	0.571833235	0.571833235	trans
cg13864165_XIRP2	0.000918405	0.000966886	-0.617611493	0.617611493	trans
cg20695805_SEC31B	0.000918414	0.000966891	0.561709527	0.561709527	trans
cg09534232_TRIM51	0.000918415	0.000966891	0.557961056	0.557961056	trans
cg09699787_RPS3AP33	0.00091842	0.000966894	0.595229336	0.595229336	trans
cg09498078_MIR1262	0.000918423	0.000966894	0.592330221	0.592330221	trans
cg11375652_RN7SL284P	0.000918427	0.000966896	0.572089488	0.572089488	trans
cg02639667_DRD3	0.000918433	0.0009669	0.83246749	0.83246749	trans
cg10411658_RBIS	0.000918445	0.000966906	0.687272952	0.687272952	trans
cg27560391_RNU6-665P	0.000918446	0.000966906	-0.630461676	0.630461676	trans
cg17765009_IGLV2-11	0.000918448	0.000966906	-0.62757269	0.62757269	trans
cg10054332_RNU6-1000P	0.000918449	0.000966906	-1.086144504	1.086144504	trans
cg18517266_ZBTB47	0.000918452	0.000966906	0.597781524	0.597781524	trans
cg18180710_NCKAP5-AS1	0.000918457	0.000966906	0.635153351	0.635153351	trans
cg07472196_AKR1C7P	0.000918459	0.000966906	0.643089345	0.643089345	trans
cg14032195_PA2G4P4	0.000918461	0.000966906	0.802290841	0.802290841	trans
cg20892606_SAMM50P1	0.000918462	0.000966906	0.573712537	0.573712537	trans
cg06450181_CENPCP1	0.000918462	0.000966906	0.591315939	0.591315939	trans
cg20537554_ATP6V0E1P2	0.000918464	0.000966906	0.634718368	0.634718368	trans
cg17158894_NIPSNAP3B	0.000918469	0.000966907	0.710559697	0.710559697	trans
cg06722022_RNU6-799P	0.000918469	0.000966907	0.599433167	0.599433167	trans
cg19982758_LINC01264	0.000918474	0.00096691	0.732440635	0.732440635	trans
cg22259797_POM121L3P	0.000918475	0.00096691	-0.580245191	0.580245191	trans
cg05162456_LINC01980	0.000918478	0.00096691	0.568089209	0.568089209	trans
cg03873565_LIPK	0.000918482	0.000966912	0.56564248	0.56564248	trans
cg22179430_LINC00472	0.000918485	0.000966913	0.57612778	0.57612778	trans
cg10100831_NPSR1	0.000918493	0.000966918	0.551204637	0.551204637	trans
cg15006082_HMGB3P22	0.000918497	0.000966921	0.605404915	0.605404915	trans
cg23296792_RPL34P19	0.000918509	0.000966928	0.613064842	0.613064842	trans
cg12607106_TOB1	0.000918509	0.000966928	0.852836064	0.852836064	trans
cg26603220_COL13A1	0.000918511	0.000966928	-0.576227764	0.576227764	trans
cg00325112_CFL1P2	0.000918514	0.000966929	-0.628075833	0.628075833	trans
cg27513510_CENPU	0.000918519	0.000966931	-0.732994763	0.732994763	trans
cg19383909_PGK1P2	0.000918523	0.000966933	0.670635937	0.670635937	trans
cg03283042_TIMM23B-AGAP6	0.000918525	0.000966933	0.593448279	0.593448279	trans
cg22337491_MTERF4	0.000918528	0.000966934	0.585151674	0.585151674	trans
cg01864029_HSPA14	0.000918529	0.000966934	0.569839021	0.569839021	trans
cg18493502_RPL5P22	0.000918541	0.000966943	1.021244989	1.021244989	trans
cg05407171_DHX35	0.000918543	0.000966943	0.58180031	0.58180031	trans
cg19415587_RNU4-53P	0.000918557	0.000966952	0.543341657	0.543341657	trans
cg20211056_LINC02662	0.000918557	0.000966952	-0.600953883	0.600953883	trans
cg09799441_OR10AA1P	0.000918558	0.000966952	-1.085195788	1.085195788	trans
cg04954144_HORMAD1	0.000918566	0.000966958	0.614216354	0.614216354	trans
cg06532348_MIR556	0.000918571	0.00096696	-0.556461776	0.556461776	trans
cg14506175_RNU6-608P	0.000918573	0.00096696	0.63400861	0.63400861	trans
cg18811157_PLK1	0.000918575	0.000966961	0.582696854	0.582696854	trans
cg22172358_BIRC7	0.000918579	0.000966961	-0.624092131	0.624092131	trans
cg16977073_KMO	0.00091858	0.000966961	-0.600980709	0.600980709	trans
cg21904701_GAPDHP44	0.000918586	0.000966962	0.582428123	0.582428123	trans
cg12008779_POU6F2	0.000918587	0.000966962	0.563589956	0.563589956	trans
cg13339116_MIR647	0.00091859	0.000966962	-0.580300624	0.580300624	trans
cg26378518_DHX35	0.000918592	0.000966962	0.609072815	0.609072815	trans
cg18219565_RN7SL674P	0.000918596	0.000966962	-0.760817103	0.760817103	trans
cg13079150_LINC00092	0.000918598	0.000966962	0.573517022	0.573517022	trans
cg12902479_LINC00421	0.000918598	0.000966962	-0.590544549	0.590544549	trans
cg27614177_RNU6-954P	0.000918599	0.000966962	0.599923074	0.599923074	trans
cg19903071_RN7SL354P	0.000918607	0.000966967	0.575365301	0.575365301	trans
cg06629146_RPS3AP39	0.00091861	0.000966967	0.580243749	0.580243749	trans
cg24413314_PPIAP69	0.00091861	0.000966967	0.585547664	0.585547664	trans
cg10028884_IGKV1-5	0.00091863	0.000966985	0.59063215	0.59063215	trans
cg15753746_MTCYBP42	0.000918632	0.000966985	0.705975549	0.705975549	trans
cg06176987_CRIP3	0.000918642	0.000966991	-0.547369548	0.547369548	trans
cg07543199_RNY4P10	0.000918642	0.000966991	0.699414588	0.699414588	trans
cg11086960_TMEM26	0.000918649	0.000966996	-0.629081082	0.629081082	trans
cg24863484_LINC01991	0.000918651	0.000966996	0.79816802	0.79816802	trans
cg10586864_KLHDC1	0.000918654	0.000966997	0.602429528	0.602429528	trans
cg05438378_E2F3P2	0.000918659	0.000966998	0.581118441	0.581118441	trans
cg25261181_CAPG	0.000918663	0.000966998	0.612462465	0.612462465	trans
cg02335656_RNA5SP235	0.000918664	0.000966998	0.601192033	0.601192033	trans
cg07201614_LRRC19	0.000918665	0.000966998	0.571879186	0.571879186	trans
cg05688588_PIRT	0.00091867	0.000967002	0.592254861	0.592254861	trans
cg07940218_BCRP4	0.000918681	0.000967009	-0.561144363	0.561144363	trans
cg18714448_SLITRK5	0.000918681	0.000967009	0.610612852	0.610612852	trans
cg27087136_CLMP	0.000918686	0.000967012	0.577862539	0.577862539	trans
cg07164224_MTCO1P12	0.000918693	0.000967016	-0.566725601	0.566725601	trans
cg14062041_B4GALT4-AS1	0.000918695	0.000967016	0.603242094	0.603242094	trans
cg22918152_GAS2	0.000918697	0.000967016	0.619871608	0.619871608	trans
cg01367444_CLDN18	0.000918702	0.000967019	0.572210242	0.572210242	trans
cg12612309_INKA2	0.000918706	0.000967021	0.54922961	0.54922961	trans
cg00512739_SPATA1	0.000918712	0.000967024	0.585241752	0.585241752	trans
cg00337181_OR7E23P	0.000918715	0.000967025	0.676505411	0.676505411	trans
cg01340659_RN7SKP198	0.000918725	0.000967034	0.594346226	0.594346226	trans
cg08240529_MIR1262	0.000918728	0.000967034	0.582740235	0.582740235	trans
cg26555733_IGFBPL1	0.00091873	0.000967034	-0.585910237	0.585910237	trans
cg08471588_RNU6-610P	0.000918732	0.000967034	0.623213014	0.623213014	trans
cg22792560_FAM185BP	0.000918739	0.000967039	0.596931693	0.596931693	trans
cg23878202_PABPC1P1	0.000918742	0.000967039	0.599073863	0.599073863	trans
cg02945674_BTN3A1	0.000918746	0.000967041	0.556107707	0.556107707	trans
cg05861871_LINC02433	0.000918748	0.000967041	-0.571568564	0.571568564	trans
cg04307776_SHANK2-AS3	0.000918753	0.000967045	0.572604959	0.572604959	trans
cg01935840_RPL23AP19	0.000918762	0.000967051	0.570837809	0.570837809	trans
cg19285799_METTL2B	0.000918765	0.000967053	0.790044899	0.790044899	trans
cg25534226_HNRNPA1P6	0.000918768	0.000967053	-0.592230433	0.592230433	trans
cg07016261_ZSCAN31	0.000918771	0.000967054	0.567996662	0.567996662	trans
cg27475126_HMGN2P10	0.000918776	0.000967057	-0.585581343	0.585581343	trans
cg00572650_COL9A2	0.000918781	0.00096706	-0.639496812	0.639496812	trans
cg20252529_CTSLP6	0.000918808	0.000967082	0.563150454	0.563150454	trans
cg04568100_FAM186A	0.000918808	0.000967082	0.568702793	0.568702793	trans
cg10893132_WDR62	0.00091881	0.000967082	-0.620763032	0.620763032	trans
cg08847335_GRID2	0.000918811	0.000967082	1.757735083	1.757735083	trans
cg23720406_MAGI1-AS1	0.000918814	0.000967082	0.587765274	0.587765274	trans
cg24856383_RNU6-906P	0.00091882	0.000967087	0.822022352	0.822022352	trans
cg22332106_ETV5-AS1	0.000918826	0.00096709	-0.595474984	0.595474984	trans
cg19836592_RN7SKP221	0.000918829	0.00096709	-0.650101229	0.650101229	trans
cg07790896_RPL17P25	0.000918833	0.00096709	0.641675031	0.641675031	trans
cg05546346_RNU6-787P	0.000918837	0.00096709	0.595329778	0.595329778	trans
cg12875538_RNU6-855P	0.000918838	0.00096709	0.621994129	0.621994129	trans
cg12953599_SLC34A3	0.00091884	0.00096709	2.410974792	2.410974792	trans
cg07970948_LINC02794	0.00091884	0.00096709	0.574876762	0.574876762	trans
cg21870884_ZNF735	0.000918841	0.00096709	0.640205241	0.640205241	trans
cg24434938_LCE1F	0.000918843	0.00096709	0.597205609	0.597205609	trans
cg18955295_NPIPB14P	0.000918847	0.00096709	0.672506774	0.672506774	trans
cg03910065_MNX1-AS2	0.000918847	0.00096709	1.664818584	1.664818584	trans
cg22449901_SLC25A27	0.000918852	0.000967093	0.581281171	0.581281171	trans
cg11791922_CPA6	0.000918862	0.000967094	-0.638084698	0.638084698	trans
cg01750885_RPS3AP33	0.000918862	0.000967094	0.60914668	0.60914668	trans
cg14484356_ADM2	0.000918863	0.000967094	0.577593942	0.577593942	trans
cg25329734_IFNA4	0.000918863	0.000967094	0.638050751	0.638050751	trans
cg07548257_FAM186A	0.000918866	0.000967095	0.570015857	0.570015857	trans
cg15042269_RNF217-AS1	0.00091887	0.000967097	0.597437877	0.597437877	trans
cg22535327_LINC01840	0.000918884	0.00096711	-0.717947665	0.717947665	trans
cg12353041_RPS6KA2-IT1	0.000918888	0.000967111	0.593811097	0.593811097	trans
cg14655590_LRRC9	0.000918894	0.000967111	-0.597910577	0.597910577	trans
cg09800500_NPM1P11	0.000918895	0.000967111	0.587448308	0.587448308	trans
cg24452347_LINC01766	0.000918895	0.000967111	-0.56444565	0.56444565	trans
cg13565400_ARHGEF15	0.000918898	0.000967111	-0.577844983	0.577844983	trans
cg12156661_MIR320B1	0.000918899	0.000967111	0.92911765	0.92911765	trans
cg05144042_SNORD33	0.000918909	0.000967119	0.607569407	0.607569407	trans
cg09161832_MARK2P15	0.000918915	0.000967123	0.620487247	0.620487247	trans
cg26610808_OR2B7P	0.000918917	0.000967123	0.595059202	0.595059202	trans
cg16490124_RAD51AP1	0.00091892	0.000967124	0.602379424	0.602379424	trans
cg05154833_RNA5SP172	0.000918928	0.00096713	-0.553830854	0.553830854	trans
cg02133140_GNAT1	0.000918931	0.00096713	-0.619983315	0.619983315	trans
cg05073233_RPS3AP32	0.000918933	0.00096713	0.590964928	0.590964928	trans
cg06596075_LINC01645	0.000918941	0.000967135	0.631992296	0.631992296	trans
cg14852063_MIR2113	0.000918945	0.000967135	0.570910778	0.570910778	trans
cg19810457_LINC02049	0.000918946	0.000967135	0.521938128	0.521938128	trans
cg01474688_USP50	0.000918948	0.000967135	-0.610363915	0.610363915	trans
cg13893761_STARD13-AS	0.000918948	0.000967135	0.610278984	0.610278984	trans
cg25841491_PDS5B	0.000918953	0.000967137	0.828145563	0.828145563	trans
cg08776711_IGSF3	0.000918964	0.000967144	0.543597905	0.543597905	trans
cg14071947_ACTA1	0.000918965	0.000967144	-0.62252794	0.62252794	trans
cg14185541_CTAGE3P	0.000918968	0.000967144	0.585393228	0.585393228	trans
cg20595219_TRPC6	0.000918969	0.000967144	0.598694851	0.598694851	trans
cg08901048_DCSTAMP	0.000918971	0.000967144	0.564191083	0.564191083	trans
cg13762777_TMEM91	0.000918974	0.000967144	-0.566750062	0.566750062	trans
cg24480030_HNRNPA1P54	0.000918975	0.000967144	0.580504491	0.580504491	trans
cg04954144_OR7E149P	0.000918977	0.000967144	0.555901833	0.555901833	trans
cg20803916_ZNF483	0.000918992	0.000967158	0.582126504	0.582126504	trans
cg02792740_ESYT2	0.000918997	0.000967161	0.598787897	0.598787897	trans
cg26414417_PRDX3P4	0.000919005	0.000967166	0.573641224	0.573641224	trans
cg11791921_MIR29B2CHG	0.000919009	0.000967168	0.583801161	0.583801161	trans
cg21946824_TMC7	0.000919013	0.00096717	0.622150891	0.622150891	trans
cg17848362_RPLP2P1	0.000919016	0.00096717	0.564335198	0.564335198	trans
cg17159699_BPIFB2	0.000919019	0.000967171	-1.800266255	1.800266255	trans
cg02858625_LINC02346	0.000919023	0.000967171	-0.58400222	0.58400222	trans
cg10218880_RNA5SP194	0.000919026	0.000967171	0.600468887	0.600468887	trans
cg09723341_MIR1262	0.000919026	0.000967171	0.58537007	0.58537007	trans
cg12163508_PAH	0.000919028	0.000967171	-0.642721637	0.642721637	trans
cg16740640_BPIFB2	0.000919035	0.000967177	-0.605838365	0.605838365	trans
cg08818130_C5	0.000919038	0.000967178	-0.864310383	0.864310383	trans
cg07362060_ZNF965P	0.000919041	0.000967178	-0.584901363	0.584901363	trans
cg13370086_RNU6-82P	0.000919044	0.00096718	-0.711436683	0.711436683	trans
cg21613549_DMBT1L1	0.000919049	0.000967183	-0.615780295	0.615780295	trans
cg24566538_LINC01881	0.000919052	0.000967183	0.592192012	0.592192012	trans
cg04566407_PPIAP82	0.000919061	0.00096719	-0.625521915	0.625521915	trans
cg08894487_FOXO6	0.000919065	0.000967192	0.579120419	0.579120419	trans
cg00232388_RNU6-1107P	0.000919072	0.000967197	0.589923758	0.589923758	trans
cg19569208_MT1XP1	0.00091908	0.000967203	0.672235323	0.672235323	trans
cg26379583_TDRP	0.000919089	0.000967209	0.580501379	0.580501379	trans
cg17285931_TRIM42	0.000919091	0.000967209	-0.60736861	0.60736861	trans
cg00360769_DNMT3AP1	0.000919092	0.000967209	0.589395576	0.589395576	trans
cg08258867_SYCP3	0.000919101	0.000967215	0.605999635	0.605999635	trans
cg25928510_EEF1A1P36	0.000919105	0.000967217	-2.768114222	2.768114222	trans
cg17453456_BHMT	0.00091911	0.00096722	0.585807879	0.585807879	trans
cg25486571_MIR219A1	0.000919115	0.000967222	-0.707839583	0.707839583	trans
cg06779317_DNMT3AP1	0.000919117	0.000967222	0.777146633	0.777146633	trans
cg10552603_CASC20	0.000919118	0.000967222	0.555004784	0.555004784	trans
cg12083928_RNU6-296P	0.000919121	0.000967222	0.608126397	0.608126397	trans
cg11791922_BMS1P3	0.000919123	0.000967223	-0.621287662	0.621287662	trans
cg06238967_RNU6-1065P	0.000919131	0.000967225	0.610114276	0.610114276	trans
cg20797320_RPL31P20	0.000919135	0.000967225	0.574682669	0.574682669	trans
cg23209353_ZNF790	0.000919135	0.000967225	0.610893488	0.610893488	trans
cg03735043_SPATA31D4	0.000919135	0.000967225	-0.582342067	0.582342067	trans
cg16917903_PGM5P4-AS1	0.000919138	0.000967225	1.595533496	1.595533496	trans
cg23183144_DKK1	0.000919138	0.000967225	-0.567514124	0.567514124	trans
cg27391934_CLDN15	0.000919143	0.000967226	0.594941941	0.594941941	trans
cg13646034_VN1R42P	0.000919144	0.000967226	-0.596820444	0.596820444	trans
cg00709948_MUC20	0.000919147	0.000967227	-0.587616604	0.587616604	trans
cg10991855_EEA1	0.000919151	0.000967228	-0.583542741	0.583542741	trans
cg19344682_ADAM5	0.000919157	0.000967231	0.569724865	0.569724865	trans
cg23202093_NPY6R	0.000919157	0.000967231	0.593813572	0.593813572	trans
cg22597914_STRIT1	0.000919168	0.000967239	0.607615536	0.607615536	trans
cg23617676_PDZRN3-AS1	0.000919171	0.00096724	0.578781008	0.578781008	trans
cg04343263_BIRC7	0.000919175	0.00096724	-0.736167954	0.736167954	trans
cg09524880_SSBP3-AS1	0.000919176	0.00096724	1.382429597	1.382429597	trans
cg13551841_RNU1-44P	0.00091918	0.000967242	0.587256994	0.587256994	trans
cg14054162_TRAJ57	0.000919185	0.000967245	-0.619506704	0.619506704	trans
cg10209087_LINC00398	0.000919189	0.000967247	-0.600739807	0.600739807	trans
cg07718055_OR10AD1	0.000919193	0.000967249	0.591067107	0.591067107	trans
cg14044167_CD80	0.000919196	0.000967249	0.554524112	0.554524112	trans
cg19651706_RN7SKP230	0.000919199	0.000967249	-0.60790819	0.60790819	trans
cg03445244_ABCA9	0.000919201	0.000967249	0.609210244	0.609210244	trans
cg16423567_RNU6-160P	0.000919201	0.000967249	0.579691199	0.579691199	trans
cg04702538_CD248	0.000919208	0.000967251	-0.661366136	0.661366136	trans
cg14122110_RNU6-28P	0.00091921	0.000967251	0.582086466	0.582086466	trans
cg14924064_SLCO5A1	0.000919214	0.000967251	0.566134138	0.566134138	trans
cg14409406_AFF3	0.000919215	0.000967251	-0.57439867	0.57439867	trans
cg25094834_TBATA	0.000919217	0.000967251	0.589365252	0.589365252	trans
cg05081894_OR2T35	0.000919219	0.000967251	-0.716212868	0.716212868	trans
cg00204065_HOXB8	0.000919221	0.000967251	-0.593363364	0.593363364	trans
cg19757526_SNORD42B	0.000919221	0.000967251	0.674127283	0.674127283	trans
cg08070004_RPL31P52	0.000919225	0.000967252	0.585321889	0.585321889	trans
cg11128983_MTTP	0.000919229	0.000967252	-0.671941889	0.671941889	trans
cg18958077_IGKV1D-16	0.000919231	0.000967252	0.616507853	0.616507853	trans
cg03328827_LINC01650	0.000919233	0.000967252	-1.211724638	1.211724638	trans
cg04077164_SULT1A4	0.000919235	0.000967252	-0.594487825	0.594487825	trans
cg04568100_RPL36AP33	0.000919235	0.000967252	0.581636658	0.581636658	trans
cg03910065_CNDP1	0.000919241	0.000967255	1.686527367	1.686527367	trans
cg24856383_ZNF439	0.000919244	0.000967256	0.827505384	0.827505384	trans
cg25849727_OR5AS1	0.00091925	0.00096726	0.679611717	0.679611717	trans
cg02933100_LINC02868	0.000919257	0.000967262	-0.601609514	0.601609514	trans
cg27062293_JCHAIN	0.000919258	0.000967262	-0.583294705	0.583294705	trans
cg09076900_SLC25A38P1	0.000919258	0.000967262	0.571728516	0.571728516	trans
cg08383462_MINDY2	0.000919267	0.000967263	0.598640474	0.598640474	trans
cg13992929_CLDN18	0.00091927	0.000967263	0.564101034	0.564101034	trans
cg15099537_FAS	0.00091927	0.000967263	0.590813042	0.590813042	trans
cg09819502_MIR107	0.000919276	0.000967263	0.600666049	0.600666049	trans
cg10975354_GAPDHP48	0.00091928	0.000967263	0.567036154	0.567036154	trans
cg00204065_RPS15AP15	0.000919281	0.000967263	0.60471074	0.60471074	trans
cg11299543_RNU1-146P	0.000919285	0.000967263	0.591596554	0.591596554	trans
cg11835347_RNF133	0.000919286	0.000967263	0.596693868	0.596693868	trans
cg14032195_MIR99AHG	0.000919286	0.000967263	0.803126486	0.803126486	trans
cg19316173_AZU1	0.000919286	0.000967263	-0.947929787	0.947929787	trans
cg08060936_RNU6-951P	0.000919286	0.000967263	0.589317347	0.589317347	trans
cg19801817_TMEM26-AS1	0.000919287	0.000967263	-0.579734987	0.579734987	trans
cg10414466_LINC01447	0.000919293	0.000967263	-0.653657409	0.653657409	trans
cg24975986_ZSWIM6	0.000919294	0.000967263	0.601612282	0.601612282	trans
cg12607106_DDX24	0.000919295	0.000967263	0.845027424	0.845027424	trans
cg18592701_HNRNPDLP2	0.000919296	0.000967263	0.615239786	0.615239786	trans
cg13159372_SLC17A4	0.000919298	0.000967264	-0.597502421	0.597502421	trans
cg07932199_GOLGA8EP	0.000919305	0.000967269	-0.610514741	0.610514741	trans
cg13213594_CHRM4	0.000919313	0.000967274	-0.641071418	0.641071418	trans
cg17189494_FAM185BP	0.000919315	0.000967274	0.593697783	0.593697783	trans
cg26318251_PDZK1P1	0.000919323	0.000967279	0.578492496	0.578492496	trans
cg01550348_CTAGE3P	0.000919327	0.000967279	0.641515244	0.641515244	trans
cg16559275_TSHR	0.000919329	0.000967279	-0.658460996	0.658460996	trans
cg10586864_LINC02614	0.00091933	0.000967279	0.602524162	0.602524162	trans
cg20595219_RPS17P5	0.000919333	0.000967279	-0.563538275	0.563538275	trans
cg08018007_ABHD17A	0.000919335	0.000967279	-0.650038001	0.650038001	trans
cg06591273_SNORD114-11	0.000919335	0.000967279	-0.654811931	0.654811931	trans
cg00942495_GPR152	0.000919344	0.000967279	-0.610389316	0.610389316	trans
cg26106590_ARHGEF7-IT1	0.000919344	0.000967279	-0.565061237	0.565061237	trans
cg12819608_OR2B7P	0.000919344	0.000967279	0.574085784	0.574085784	trans
cg04479876_TPTE2P5	0.000919348	0.000967279	0.578089936	0.578089936	trans
cg05264324_MRPL32	0.000919349	0.000967279	0.600031216	0.600031216	trans
cg05575399_RNA5SP247	0.000919349	0.000967279	0.58066145	0.58066145	trans
cg24267358_MIR29B2CHG	0.000919351	0.000967279	0.581364532	0.581364532	trans
cg13168499_NPSR1	0.00091936	0.000967286	0.540768354	0.540768354	trans
cg20102246_RPS3AP5	0.000919366	0.000967291	-1.402179307	1.402179307	trans
cg04136018_LRRTM4-AS1	0.000919371	0.000967293	-0.567893261	0.567893261	trans
cg09024023_LINC00174	0.000919386	0.000967306	0.579484954	0.579484954	trans
cg25994476_ARL15	0.000919389	0.000967306	0.594178897	0.594178897	trans
cg11497957_LMLN-AS1	0.000919394	0.000967306	-0.557971396	0.557971396	trans
cg20241816_LINC00954	0.000919394	0.000967306	0.612435864	0.612435864	trans
cg22055719_PAQR5	0.000919396	0.000967306	0.60048213	0.60048213	trans
cg03480243_AVPR1A	0.000919399	0.000967306	-0.563438865	0.563438865	trans
cg21531089_POU6F2	0.0009194	0.000967306	0.562573225	0.562573225	trans
cg02476436_RNU6-1025P	0.000919404	0.000967306	0.618601765	0.618601765	trans
cg18626958_ADM	0.000919406	0.000967306	0.552060333	0.552060333	trans
cg07905199_TSPO2	0.000919408	0.000967306	-0.563730834	0.563730834	trans
cg00879723_KLK15	0.000919408	0.000967306	0.619968422	0.619968422	trans
cg09241561_MUC5B	0.000919416	0.000967308	-0.631572263	0.631572263	trans
cg24090761_RN7SKP205	0.000919416	0.000967308	-0.577154309	0.577154309	trans
cg16888658_RBM6	0.000919417	0.000967308	0.587702655	0.587702655	trans
cg14038695_HNRNPA1P17	0.000919419	0.000967308	0.615307374	0.615307374	trans
cg05508245_DNAJC14	0.000919421	0.000967308	0.712002188	0.712002188	trans
cg23933723_RBM6	0.000919428	0.000967311	0.587262675	0.587262675	trans
cg14990842_RNA5SP36	0.000919435	0.000967311	-0.574179583	0.574179583	trans
cg15048534_SNORA49	0.000919435	0.000967311	0.592374756	0.592374756	trans
cg03033996_RN7SKP3	0.000919436	0.000967311	-0.61874409	0.61874409	trans
cg16131126_OR2B7P	0.000919436	0.000967311	0.651078386	0.651078386	trans
cg15048534_STEAP3-AS1	0.000919437	0.000967311	0.57814514	0.57814514	trans
cg01624348_CES5A	0.00091944	0.000967312	-0.597291317	0.597291317	trans
cg24907762_MIR634	0.000919442	0.000967312	-0.59444138	0.59444138	trans
cg16476991_HSD17B3-AS1	0.000919452	0.00096732	0.582345646	0.582345646	trans
cg12781136_ARHGEF7-IT1	0.000919456	0.000967321	-0.556933911	0.556933911	trans
cg23021584_TRAV12-3	0.000919457	0.000967321	-0.575625039	0.575625039	trans
cg05601623_UQCRHP3	0.000919467	0.000967328	0.68309698	0.68309698	trans
cg21822187_RHBDL3	0.000919472	0.000967329	-0.560465503	0.560465503	trans
cg05264324_NUDT2	0.000919476	0.000967329	0.599567882	0.599567882	trans
cg20252529_TRAV25	0.000919484	0.000967329	-0.585284253	0.585284253	trans
cg10991855_C1S	0.000919484	0.000967329	0.555670406	0.555670406	trans
cg24903382_PACRG-AS3	0.000919486	0.000967329	0.591531598	0.591531598	trans
cg16918558_DEFB130B	0.000919488	0.000967329	-0.58028805	0.58028805	trans
cg16918558_DEFB130A	0.000919488	0.000967329	-0.58028805	0.58028805	trans
cg19769080_LINC01153	0.000919492	0.000967329	0.548542437	0.548542437	trans
cg19113840_MIR99AHG	0.000919497	0.000967329	0.615281507	0.615281507	trans
cg08188698_ARHGEF33	0.0009195	0.000967329	0.583466285	0.583466285	trans
cg06716182_YWHAEP5	0.0009195	0.000967329	0.570922003	0.570922003	trans
cg02476436_RPS27P23	0.000919504	0.000967329	0.613317634	0.613317634	trans
cg23740067_LMCD1	0.000919506	0.000967329	0.570164604	0.570164604	trans
cg07604616_KCTD8	0.000919513	0.000967329	0.530688674	0.530688674	trans
cg01713812_FAM242E	0.000919516	0.000967329	0.644611575	0.644611575	trans
cg05895034_RNU6-623P	0.000919519	0.000967329	0.604064584	0.604064584	trans
cg08018007_NECTIN2	0.000919519	0.000967329	-0.656178418	0.656178418	trans
cg08439705_LINC01941	0.000919521	0.000967329	0.582719353	0.582719353	trans
cg05493727_H2BP3	0.000919524	0.000967329	0.60541911	0.60541911	trans
cg15120247_RNU6-900P	0.000919525	0.000967329	-0.597842595	0.597842595	trans
cg19029214_RN7SL420P	0.000919533	0.000967329	-0.625747011	0.625747011	trans
cg19029214_LINC02010	0.000919533	0.000967329	-0.625747011	0.625747011	trans
cg19029214_RN7SKP62	0.000919533	0.000967329	-0.625747011	0.625747011	trans
cg19029214_HNRNPA1P1	0.000919533	0.000967329	-0.625747011	0.625747011	trans
cg19029214_DNAJA1P4	0.000919533	0.000967329	-0.625747011	0.625747011	trans
cg19029214_NHP2P2	0.000919533	0.000967329	-0.625747011	0.625747011	trans
cg19029214_RPS21P8	0.000919533	0.000967329	-0.625747011	0.625747011	trans
cg19029214_GRPEL2P1	0.000919533	0.000967329	-0.625747011	0.625747011	trans
cg19029214_SNORD115-28	0.000919533	0.000967329	-0.625747011	0.625747011	trans
cg18825221_ANP32D	0.00091954	0.000967335	0.582038659	0.582038659	trans
cg01507342_RN7SKP259	0.000919546	0.000967335	0.591645865	0.591645865	trans
cg14409406_B3GALNT2	0.000919547	0.000967335	-0.577267441	0.577267441	trans
cg10149013_MCM10	0.000919548	0.000967335	0.58325857	0.58325857	trans
cg01731023_WARS2P1	0.000919552	0.000967335	-0.574653249	0.574653249	trans
cg10923838_RPL17P17	0.000919553	0.000967335	0.572979028	0.572979028	trans
cg10894164_RHBDF2	0.000919554	0.000967335	-0.600224237	0.600224237	trans
cg08258867_LINC01473	0.000919565	0.000967345	0.597794073	0.597794073	trans
cg03365111_LINC02370	0.00091957	0.000967347	-0.586473721	0.586473721	trans
cg11876012_BMP7-AS1	0.000919584	0.00096736	0.578200663	0.578200663	trans
cg04006143_RPL31P20	0.000919586	0.00096736	0.581350044	0.581350044	trans
cg01617955_TMEM246-AS1	0.000919588	0.00096736	0.583444674	0.583444674	trans
cg26475818_HMGA2-AS1	0.000919592	0.000967361	0.590473165	0.590473165	trans
cg20898725_NPY6R	0.000919595	0.000967361	0.591922424	0.591922424	trans
cg23391086_C7orf33	0.000919597	0.000967361	-0.584438707	0.584438707	trans
cg22201573_TACR1	0.000919608	0.000967371	0.587717982	0.587717982	trans
cg27605211_HSPA8P16	0.000919616	0.000967372	0.607725616	0.607725616	trans
cg16411695_IFT122	0.000919617	0.000967372	-0.709341555	0.709341555	trans
cg02426343_LINC02554	0.000919618	0.000967372	-0.591081755	0.591081755	trans
cg15630394_SYNPR	0.000919618	0.000967372	-0.603377326	0.603377326	trans
cg19113840_ST13P16	0.000919621	0.000967373	0.591792718	0.591792718	trans
cg17945153_GNG12-AS1	0.000919623	0.000967373	-0.595101118	0.595101118	trans
cg16866567_LINC02810	0.000919628	0.000967376	-0.574697381	0.574697381	trans
cg08354567_ASH1L-IT1	0.000919636	0.000967378	0.614588841	0.614588841	trans
cg06884805_PSPC1-AS2	0.000919636	0.000967378	0.588031152	0.588031152	trans
cg18150280_RPS3AP33	0.000919638	0.000967378	0.582448507	0.582448507	trans
cg13428351_FAM133CP	0.000919639	0.000967378	0.641698833	0.641698833	trans
cg09495418_INKA1	0.000919642	0.000967379	0.578542759	0.578542759	trans
cg04325406_TMPRSS11GP	0.000919645	0.000967379	-0.761528726	0.761528726	trans
cg15940161_FAM186A	0.000919651	0.000967383	0.577528143	0.577528143	trans
cg25628989_TRPC6	0.000919658	0.000967387	-0.592772129	0.592772129	trans
cg22438763_MIR659	0.000919661	0.000967387	-0.600405325	0.600405325	trans
cg06902555_SIAH2	0.000919661	0.000967387	-0.699567103	0.699567103	trans
cg12304200_RPS15AP16	0.000919663	0.000967387	0.582799327	0.582799327	trans
cg13510617_RNU6-729P	0.000919666	0.000967387	0.663175935	0.663175935	trans
cg16779158_MIR556	0.000919682	0.000967402	0.586278892	0.586278892	trans
cg09653424_RN7SKP259	0.000919686	0.000967402	0.60929411	0.60929411	trans
cg06338987_SPRR1A	0.000919687	0.000967402	0.558280463	0.558280463	trans
cg04510815_PRLR	0.000919692	0.000967404	0.78856567	0.78856567	trans
cg06638795_APOH	0.000919694	0.000967404	-0.612719922	0.612719922	trans
cg08258896_CYP4F62P	0.0009197	0.000967404	0.597374366	0.597374366	trans
cg06741645_RNA5SP144	0.000919702	0.000967404	0.643991458	0.643991458	trans
cg04665311_TBC1D21	0.000919703	0.000967404	0.570621624	0.570621624	trans
cg05818000_HAP1	0.000919709	0.000967404	0.619439253	0.619439253	trans
cg08090313_PSPC1-AS2	0.00091971	0.000967404	0.588481443	0.588481443	trans
cg12225344_LINC00917	0.000919715	0.000967404	0.501746208	0.501746208	trans
cg03582294_CHIC2	0.000919719	0.000967404	0.616814135	0.616814135	trans
cg12761728_CIBAR1P2	0.00091972	0.000967404	-0.587815938	0.587815938	trans
cg03380512_MSC	0.000919723	0.000967404	-0.574912285	0.574912285	trans
cg09548246_RNA5SP347	0.000919724	0.000967404	0.576471723	0.576471723	trans
cg05264324_NFYB	0.000919725	0.000967404	0.607170191	0.607170191	trans
cg24856383_FCMR	0.000919726	0.000967404	0.80210217	0.80210217	trans
cg16236893_RPS27P22	0.000919727	0.000967404	0.573173539	0.573173539	trans
cg04837653_FFAR4	0.000919727	0.000967404	-0.571441605	0.571441605	trans
cg16596598_NHEG1	0.000919728	0.000967404	-0.657151451	0.657151451	trans
cg24719399_RNA5SP247	0.000919729	0.000967404	0.60501509	0.60501509	trans
cg23482839_CES5AP1	0.000919736	0.000967409	0.623359546	0.623359546	trans
cg14421548_C20orf204	0.000919738	0.000967409	-0.631607166	0.631607166	trans
cg06405089_EIF2S2P2	0.00091975	0.000967413	0.604455341	0.604455341	trans
cg03875668_RPS26P3	0.000919751	0.000967413	-0.58985819	0.58985819	trans
cg10728716_SMCR5	0.000919753	0.000967413	0.675504587	0.675504587	trans
cg10061361_CPA6	0.000919755	0.000967413	0.573128795	0.573128795	trans
cg03966685_ADCY6	0.000919756	0.000967413	0.65437513	0.65437513	trans
cg05828925_HMGA2-AS1	0.000919758	0.000967413	0.593495441	0.593495441	trans
cg15447512_NCF4-AS1	0.000919758	0.000967413	0.572087534	0.572087534	trans
cg19684894_LINC02519	0.00091976	0.000967413	0.623640406	0.623640406	trans
cg20337110_CYBA	0.000919766	0.000967416	-0.669200431	0.669200431	trans
cg16082401_RPS23P5	0.000919767	0.000967416	0.566110698	0.566110698	trans
cg09705622_SAV1	0.00091977	0.000967417	0.630871475	0.630871475	trans
cg04902668_RN7SL284P	0.000919778	0.000967423	0.618157248	0.618157248	trans
cg02294123_LINC01103	0.00091978	0.000967423	0.572282984	0.572282984	trans
cg12607106_NOLC1	0.000919787	0.000967423	0.839154812	0.839154812	trans
cg20337110_KLHL22	0.000919787	0.000967423	-0.66511352	0.66511352	trans
cg27110056_RNU1-2	0.000919788	0.000967423	0.608230521	0.608230521	trans
cg02951261_GRIK3	0.000919789	0.000967423	-0.645432158	0.645432158	trans
cg12914151_RNU6-553P	0.000919791	0.000967423	0.588698665	0.588698665	trans
cg23509665_RN7SL63P	0.000919794	0.000967424	0.551758257	0.551758257	trans
cg25381017_RNU1-146P	0.000919798	0.000967425	0.580539368	0.580539368	trans
cg25421560_MIR16-1	0.000919809	0.000967433	-0.585118741	0.585118741	trans
cg06301252_CHST9	0.000919814	0.000967433	0.615869502	0.615869502	trans
cg11110036_RN7SL146P	0.000919819	0.000967433	0.568492877	0.568492877	trans
cg03582294_PTCD3	0.00091982	0.000967433	0.614022326	0.614022326	trans
cg18554976_RASGRF1	0.000919822	0.000967433	-0.574381723	0.574381723	trans
cg14030300_ADAMTS15	0.000919823	0.000967433	-0.904294293	0.904294293	trans
cg06470440_SPEM1	0.000919825	0.000967433	-0.573094111	0.573094111	trans
cg21077610_PDCL2	0.00091983	0.000967433	0.596068123	0.596068123	trans
cg10552523_SCAND2P	0.000919833	0.000967433	0.586665317	0.586665317	trans
cg24709999_FBXO36-IT1	0.000919833	0.000967433	0.594273295	0.594273295	trans
cg10044466_EIF3FP3	0.000919833	0.000967433	-0.624989114	0.624989114	trans
cg05264324_OR10A3	0.000919834	0.000967433	0.59006144	0.59006144	trans
cg26277026_DAP3P2	0.000919835	0.000967433	0.616271394	0.616271394	trans
cg16798839_C3orf20	0.000919846	0.000967443	0.58290961	0.58290961	trans
cg04497094_SPDYE17	0.00091985	0.000967445	0.629463603	0.629463603	trans
cg02080116_DAAM2-AS1	0.000919855	0.000967447	0.595450403	0.595450403	trans
cg03416459_ENPP7P4	0.000919859	0.000967448	0.590241513	0.590241513	trans
cg20386569_MIR1262	0.000919865	0.000967451	0.584294324	0.584294324	trans
cg01576275_RNY4P30	0.000919882	0.000967461	0.610618378	0.610618378	trans
cg01576275_SNORD114-29	0.000919882	0.000967461	0.610618378	0.610618378	trans
cg01576275_RNU6-225P	0.000919882	0.000967461	0.610618378	0.610618378	trans
cg01268295_ATP5F1BP1	0.000919883	0.000967461	0.598656956	0.598656956	trans
cg16503053_S100A6	0.000919895	0.000967465	0.555730835	0.555730835	trans
cg07096305_OPA1-AS1	0.000919896	0.000967465	0.579697912	0.579697912	trans
cg17259065_C2orf78	0.000919896	0.000967465	0.699749019	0.699749019	trans
cg07060203_IGHV1-58	0.000919899	0.000967465	0.596084208	0.596084208	trans
cg02233614_SOCS5P2	0.0009199	0.000967465	0.603328195	0.603328195	trans
cg01418749_RNU6-753P	0.000919901	0.000967465	0.549585824	0.549585824	trans
cg25587920_SERP2	0.00091991	0.000967471	0.583342049	0.583342049	trans
cg07274572_E2F8	0.000919914	0.000967471	0.583035019	0.583035019	trans
cg08706361_ALDH8A1	0.000919918	0.000967471	0.613128775	0.613128775	trans
cg00368414_TEDDM1	0.00091992	0.000967471	0.581017378	0.581017378	trans
cg04304019_NDUFB1P1	0.000919921	0.000967471	-0.606452219	0.606452219	trans
cg20215212_PTPRK-AS1	0.000919921	0.000967471	0.590700558	0.590700558	trans
cg02530753_IZUMO2	0.000919922	0.000967471	0.590516727	0.590516727	trans
cg11761102_CXCL6	0.000919924	0.000967471	-0.558782272	0.558782272	trans
cg08894280_IL10RB-DT	0.000919927	0.000967472	-0.994761427	0.994761427	trans
cg08779982_WDR82P2	0.000919931	0.000967473	0.778588418	0.778588418	trans
cg25300757_PEX10	0.000919934	0.000967475	-0.588451985	0.588451985	trans
cg03397234_ARL4AP5	0.000919939	0.000967476	-0.577695254	0.577695254	trans
cg21351830_OR7E36P	0.00091994	0.000967476	-0.711810336	0.711810336	trans
cg12790874_MTCYBP21	0.000919964	0.000967498	-0.662469767	0.662469767	trans
cg15644305_CTLA4	0.00091997	0.000967498	0.545481435	0.545481435	trans
cg16022206_SPATA31A6	0.00091997	0.000967498	0.5871303	0.5871303	trans
cg01935840_FAM43B	0.000919974	0.000967498	-0.589416077	0.589416077	trans
cg16720432_SLC10A6	0.000919975	0.000967498	0.604663933	0.604663933	trans
cg23461216_SCAND1	0.000919976	0.000967498	0.672559835	0.672559835	trans
cg15494366_ZNF606	0.000919977	0.000967498	0.589652565	0.589652565	trans
cg01357585_IGHD1-14	0.000919985	0.000967504	-0.603380484	0.603380484	trans
cg05144042_CRAT	0.000919987	0.000967505	-0.610775436	0.610775436	trans
cg13127920_FLYWCH1P1	0.00091999	0.000967505	-0.54210794	0.54210794	trans
cg08070004_SCRG1	0.000919992	0.000967505	0.575527661	0.575527661	trans
cg07307760_MIR215	0.000919995	0.000967506	0.689201745	0.689201745	trans
cg20078063_ACMSD	0.000920005	0.000967514	0.593791661	0.593791661	trans
cg10119804_SHROOM3-AS1	0.000920007	0.000967514	0.608510209	0.608510209	trans
cg07320976_RPL5P20	0.000920013	0.000967517	0.729259769	0.729259769	trans
cg13098428_GPR89P	0.000920016	0.000967519	0.587949849	0.587949849	trans
cg13706899_GAR1	0.000920023	0.000967524	0.995290445	0.995290445	trans
cg26873935_MYADML	0.000920038	0.000967537	0.576701946	0.576701946	trans
cg00512739_FTOP1	0.000920045	0.000967542	0.588246909	0.588246909	trans
cg10486424_OR2G2	0.000920048	0.000967543	0.590249849	0.590249849	trans
cg10991855_RPS3AP51	0.000920059	0.00096755	-0.581085291	0.581085291	trans
cg05334062_MTND4P23	0.000920059	0.00096755	1.002278758	1.002278758	trans
cg03513472_TIMM23B	0.000920063	0.000967552	0.644576135	0.644576135	trans
cg01470686_OR10AD1	0.000920068	0.000967555	0.615863662	0.615863662	trans
cg14513900_RNU6-924P	0.000920072	0.000967557	0.576730112	0.576730112	trans
cg07472196_MIS18A-AS1	0.000920075	0.000967557	0.647904407	0.647904407	trans
cg25399148_RPS28P8	0.00092008	0.00096756	-3.415484423	3.415484423	trans
cg03513472_RNU7-48P	0.000920085	0.000967561	0.658010708	0.658010708	trans
cg16242615_TACR1	0.000920086	0.000967561	0.586631292	0.586631292	trans
cg10095057_GOLGA2P1	0.000920092	0.000967565	-0.642910401	0.642910401	trans
cg14482968_EIF2AP4	0.000920094	0.000967565	0.581282787	0.581282787	trans
cg25038473_FAM43B	0.000920098	0.000967565	-0.591372868	0.591372868	trans
cg11002721_RPL3P3	0.000920099	0.000967565	0.813388555	0.813388555	trans
cg25064395_RPS15AP16	0.000920102	0.000967565	0.588259173	0.588259173	trans
cg15471398_RAB28	0.000920103	0.000967565	0.673505159	0.673505159	trans
cg23097845_SNORA11F	0.00092011	0.000967567	0.619624382	0.619624382	trans
cg14446103_LRRC72	0.000920111	0.000967567	-0.571203949	0.571203949	trans
cg11214014_ASS1P9	0.000920111	0.000967567	0.582859619	0.582859619	trans
cg27093605_RPS26P5	0.000920117	0.000967569	-0.577796187	0.577796187	trans
cg17162911_LINC00486	0.000920119	0.000967569	0.571922168	0.571922168	trans
cg08923376_INSRR	0.00092012	0.000967569	-1.80747984	1.80747984	trans
cg03684644_AIFM1P1	0.000920125	0.000967571	0.585332645	0.585332645	trans
cg26512142_EEF1A1P28	0.000920126	0.000967571	1.812042281	1.812042281	trans
cg17099212_RNA5SP247	0.000920134	0.000967574	0.602636888	0.602636888	trans
cg07077858_HLA-DQB1-AS1	0.00092014	0.000967574	0.62067348	0.62067348	trans
cg10095247_RN7SL497P	0.000920142	0.000967574	-0.595823239	0.595823239	trans
cg04578183_ZNF208	0.000920143	0.000967574	0.580160691	0.580160691	trans
cg20182237_PGK1P2	0.000920146	0.000967574	0.59945556	0.59945556	trans
cg23296792_UBTFL5	0.000920148	0.000967574	-0.608356127	0.608356127	trans
cg01707795_KRT8P30	0.000920149	0.000967574	0.709863044	0.709863044	trans
cg14142836_RN7SKP230	0.00092015	0.000967574	-0.583104536	0.583104536	trans
cg25064395_MTND2P28	0.00092015	0.000967574	0.587013795	0.587013795	trans
cg16512708_APOB	0.000920151	0.000967574	0.589709364	0.589709364	trans
cg19703425_HELB	0.000920154	0.000967574	-0.874420975	0.874420975	trans
cg15175351_DCST1	0.000920156	0.000967574	0.593951592	0.593951592	trans
cg20354552_IVD	0.000920162	0.000967578	0.592154589	0.592154589	trans
cg08549898_RNU5F-6P	0.000920165	0.000967579	-0.571694044	0.571694044	trans
cg10141352_AIPL1	0.00092017	0.000967582	-0.56598981	0.56598981	trans
cg14588422_OPN1SW	0.000920186	0.000967594	-0.6095626	0.6095626	trans
cg21881162_MTCO2P20	0.000920186	0.000967594	0.659961722	0.659961722	trans
cg02399049_LINC01695	0.000920199	0.000967602	0.568753942	0.568753942	trans
cg24736412_RPL7L1P12	0.000920201	0.000967602	0.604536568	0.604536568	trans
cg23234756_LINC01090	0.000920203	0.000967602	0.591561184	0.591561184	trans
cg03273574_SPART-AS1	0.000920204	0.000967602	0.611129281	0.611129281	trans
cg12227626_RPS3AP54	0.000920205	0.000967602	-0.69618087	0.69618087	trans
cg19784873_TRAV34	0.000920208	0.000967603	-1.153600431	1.153600431	trans
cg26713012_S1PR1	0.000920215	0.000967608	0.585616741	0.585616741	trans
cg13875403_RNU6-169P	0.00092022	0.000967611	-0.632118287	0.632118287	trans
cg07024786_BMP7-AS1	0.000920223	0.000967612	0.567715325	0.567715325	trans
cg07637837_RNU6-746P	0.000920228	0.000967612	0.591634938	0.591634938	trans
cg18955295_UGT1A1	0.000920229	0.000967612	0.670189185	0.670189185	trans
cg09191854_ZNF441	0.00092023	0.000967612	0.666123147	0.666123147	trans
cg25983677_IGHJ1P	0.000920238	0.000967613	0.600986472	0.600986472	trans
cg14112569_RN7SL563P	0.000920241	0.000967613	-0.612115903	0.612115903	trans
cg05997357_BANF2	0.000920243	0.000967613	0.57700187	0.57700187	trans
cg06825375_LINC01725	0.000920243	0.000967613	0.610726394	0.610726394	trans
cg01418749_GOLGA8DP	0.000920243	0.000967613	-0.565480768	0.565480768	trans
cg04223606_RPS15P5	0.000920244	0.000967613	0.885507835	0.885507835	trans
cg09926027_HMGN2P9	0.000920251	0.000967616	0.615812282	0.615812282	trans
cg18137757_ASB14	0.000920252	0.000967616	0.598279093	0.598279093	trans
cg14781700_RNU1-132P	0.000920254	0.000967616	0.643933486	0.643933486	trans
cg01664727_RNA5SP388	0.000920265	0.000967623	0.592994202	0.592994202	trans
cg09483607_COX20P1	0.000920266	0.000967623	-0.619573204	0.619573204	trans
cg19685285_OR5K2	0.000920274	0.000967623	0.599817166	0.599817166	trans
cg07697756_RN7SL798P	0.000920274	0.000967623	0.577139846	0.577139846	trans
cg07784793_C14orf132	0.000920275	0.000967623	0.640170668	0.640170668	trans
cg11299964_RPL17P17	0.000920275	0.000967623	0.578467155	0.578467155	trans
cg00127664_IMMP1L	0.000920276	0.000967623	0.597932131	0.597932131	trans
cg25841491_ATP23	0.000920282	0.000967626	0.82146528	0.82146528	trans
cg09272186_MLLT10	0.00092029	0.000967626	0.917326846	0.917326846	trans
cg11382248_ECE2	0.000920292	0.000967626	-0.544630117	0.544630117	trans
cg18455249_ST6GAL2-IT1	0.000920292	0.000967626	0.598875177	0.598875177	trans
cg19970185_RPL3P5	0.000920293	0.000967626	0.594302287	0.594302287	trans
cg25005531_MROH7	0.000920293	0.000967626	0.591640782	0.591640782	trans
cg22717608_RNU6-1055P	0.000920294	0.000967626	0.60072215	0.60072215	trans
cg03004860_RNU7-165P	0.000920299	0.000967626	-0.593949378	0.593949378	trans
cg23328066_ZNF665	0.000920299	0.000967626	-1.098531916	1.098531916	trans
cg01481646_MTCO3P21	0.000920301	0.000967626	0.579743644	0.579743644	trans
cg25540816_CYP4F62P	0.000920306	0.000967627	0.584949163	0.584949163	trans
cg25300757_FAU	0.000920315	0.000967627	-0.591339335	0.591339335	trans
cg00668592_LRRC53	0.000920316	0.000967627	-0.528978879	0.528978879	trans
cg00628178_C1QL2	0.000920317	0.000967627	-0.603284644	0.603284644	trans
cg09283818_ENPP7P4	0.000920318	0.000967627	0.590477822	0.590477822	trans
cg06415304_COL11A2P1	0.000920318	0.000967627	0.66383622	0.66383622	trans
cg12607106_DCAF1	0.00092032	0.000967627	0.8488028	0.8488028	trans
cg15533935_SHANK2-AS3	0.00092032	0.000967627	0.585505813	0.585505813	trans
cg20651218_MON1A	0.000920322	0.000967627	0.715901938	0.715901938	trans
cg02303400_HAUS6P3	0.00092033	0.000967629	0.53141738	0.53141738	trans
cg07998554_PGK1P2	0.000920333	0.000967629	0.57580617	0.57580617	trans
cg17733194_RNU6-1011P	0.000920334	0.000967629	0.676873098	0.676873098	trans
cg07884306_KRT17P5	0.000920336	0.000967629	0.564286796	0.564286796	trans
cg14776351_CRPPA-AS1	0.000920338	0.000967629	0.829844409	0.829844409	trans
cg24789846_TRPV3	0.000920338	0.000967629	0.628050355	0.628050355	trans
cg02399049_MTSS1	0.00092034	0.000967629	0.585755029	0.585755029	trans
cg24330793_NPAP1P3	0.000920353	0.000967641	-0.598079125	0.598079125	trans
cg11993171_MECOM-AS1	0.000920358	0.000967641	1.416137253	1.416137253	trans
cg24728770_RNU4-16P	0.000920358	0.000967641	-0.58446689	0.58446689	trans
cg06301252_KIF16B	0.000920362	0.000967643	0.609423582	0.609423582	trans
cg17653505_LINC01991	0.000920365	0.000967644	0.551370662	0.551370662	trans
cg00711529_PPIAP34	0.000920373	0.00096765	0.639873318	0.639873318	trans
cg24090761_LINC00174	0.00092038	0.000967652	0.59091193	0.59091193	trans
cg07512343_CPLX4	0.00092038	0.000967652	0.608063003	0.608063003	trans
cg10243609_RNU6-944P	0.000920386	0.000967654	0.607876208	0.607876208	trans
cg14339668_OR52A5	0.000920391	0.000967654	0.535829456	0.535829456	trans
cg24114899_DISP2	0.000920392	0.000967654	-0.62480546	0.62480546	trans
cg10039163_LINC00339	0.000920392	0.000967654	-0.606134262	0.606134262	trans
cg25412448_RPS15AP7	0.000920396	0.000967654	0.584553716	0.584553716	trans
cg26972832_PCDHB12	0.000920398	0.000967654	0.514745667	0.514745667	trans
cg05861871_HNRNPA1P53	0.000920399	0.000967654	-0.60810484	0.60810484	trans
cg11835347_NANOGP5	0.000920401	0.000967654	0.593716795	0.593716795	trans
cg12855615_ADAMTSL3	0.000920401	0.000967654	0.568855454	0.568855454	trans
cg06902555_MAL2	0.00092041	0.00096766	-0.691043533	0.691043533	trans
cg14634826_IPO7P2	0.000920414	0.000967662	0.655284661	0.655284661	trans
cg27560690_KRTAP5-3	0.00092042	0.000967667	-0.578047366	0.578047366	trans
cg13934046_UACA	0.000920428	0.00096767	0.628405567	0.628405567	trans
cg17753661_TNFSF12	0.000920432	0.00096767	-0.579364854	0.579364854	trans
cg02463739_RN7SL634P	0.000920433	0.00096767	-0.622322114	0.622322114	trans
cg10881225_RN7SKP173	0.000920436	0.00096767	0.578971079	0.578971079	trans
cg14924064_TPT1P1	0.000920439	0.00096767	0.568483243	0.568483243	trans
cg21184711_POTEJ	0.000920441	0.00096767	0.569528912	0.569528912	trans
cg13527872_H3P1	0.000920441	0.00096767	-0.596848371	0.596848371	trans
cg17218270_REN	0.000920444	0.00096767	0.563587235	0.563587235	trans
cg13419774_MARK2P6	0.000920445	0.00096767	0.615831021	0.615831021	trans
cg02656169_SARAF	0.000920447	0.00096767	0.62631035	0.62631035	trans
cg13879760_RPS26P41	0.000920448	0.00096767	0.591527112	0.591527112	trans
cg22504122_HPS4	0.000920452	0.000967672	0.56777086	0.56777086	trans
cg24107163_LTB4R2	0.000920458	0.000967676	0.59419184	0.59419184	trans
cg02782331_EHMT2-AS1	0.000920463	0.000967679	0.624848173	0.624848173	trans
cg14197892_GPR152	0.000920467	0.000967681	-0.651704127	0.651704127	trans
cg12067981_LINC02802	0.000920478	0.00096769	0.562886458	0.562886458	trans
cg18100734_HSP90AA5P	0.000920487	0.000967696	0.589408548	0.589408548	trans
cg20537554_ANGPTL3	0.000920489	0.000967696	0.628543063	0.628543063	trans
cg09023892_KIAA2012-AS1	0.000920497	0.000967696	0.580370693	0.580370693	trans
cg14470762_COMETT	0.000920497	0.000967696	0.650264246	0.650264246	trans
cg16231241_TRGVA	0.0009205	0.000967696	0.60251475	0.60251475	trans
cg16001227_HMGB1P7	0.000920506	0.000967696	0.784682183	0.784682183	trans
cg17914494_RABGAP1L-IT1	0.000920511	0.000967696	1.545939428	1.545939428	trans
cg26268096_RNU4-8P	0.000920511	0.000967696	0.598054409	0.598054409	trans
cg03051617_OTUD4P1	0.000920513	0.000967696	-0.790090588	0.790090588	trans
cg21245844_AHNAK2	0.000920518	0.000967696	0.64096169	0.64096169	trans
cg07016261_CYYR1-AS1	0.000920519	0.000967696	0.592461907	0.592461907	trans
cg03795776_ACTBP12	0.00092052	0.000967696	-0.556402258	0.556402258	trans
cg03795776_MTND5P18	0.00092052	0.000967696	-0.556402258	0.556402258	trans
cg03795776_RN7SL868P	0.00092052	0.000967696	-0.556402258	0.556402258	trans
cg03795776_MTND1P2	0.00092052	0.000967696	-0.556402258	0.556402258	trans
cg03795776_H3P29	0.00092052	0.000967696	-0.556402258	0.556402258	trans
cg16829306_RTRAFP2	0.00092053	0.000967705	0.58598909	0.58598909	trans
cg17106653_IGLV2-23	0.000920548	0.000967721	0.654154663	0.654154663	trans
cg07201235_RNU6-1065P	0.00092055	0.000967721	0.629322056	0.629322056	trans
cg27133038_TMEM176A	0.000920554	0.000967723	-0.616724576	0.616724576	trans
cg03859614_IFIT2	0.000920576	0.000967742	0.59071809	0.59071809	trans
cg08481336_KAZN-AS1	0.000920577	0.000967742	0.564494334	0.564494334	trans
cg14409406_NIFK	0.000920591	0.000967751	-0.5865323	0.5865323	trans
cg14086880_ODAM	0.000920596	0.000967751	-0.610758081	0.610758081	trans
cg13615592_IL17D	0.000920596	0.000967751	0.646002179	0.646002179	trans
cg21790851_ALDH8A1	0.000920598	0.000967751	0.616437303	0.616437303	trans
cg07201235_RNU6-1249P	0.000920599	0.000967751	0.609520242	0.609520242	trans
cg17388638_CEP250-AS1	0.000920604	0.000967751	-0.632905377	0.632905377	trans
cg08369636_NLRP4	0.000920605	0.000967751	-0.591260515	0.591260515	trans
cg15810865_TM4SF1-AS1	0.000920605	0.000967751	0.576112888	0.576112888	trans
cg04613428_CADM2-AS1	0.000920608	0.000967751	0.604684038	0.604684038	trans
cg12125241_LINC00437	0.000920609	0.000967751	-0.622612222	0.622612222	trans
cg11161111_ASB14	0.00092061	0.000967751	0.57458024	0.57458024	trans
cg08268925_GPATCH11	0.000920614	0.000967751	0.618958334	0.618958334	trans
cg22314681_ZNF837	0.000920616	0.000967751	-0.61753065	0.61753065	trans
cg21178568_BNIP5	0.000920616	0.000967751	-0.646600458	0.646600458	trans
cg07463103_C1QL2	0.000920619	0.000967751	0.60384051	0.60384051	trans
cg23151860_ZNF542P	0.000920622	0.000967752	0.648092339	0.648092339	trans
cg20337110_TMEM102	0.000920625	0.000967752	-0.671481084	0.671481084	trans
cg00077738_CNN2P8	0.000920632	0.000967755	-0.821834317	0.821834317	trans
cg02294123_ZNF705G	0.000920637	0.000967755	0.566443376	0.566443376	trans
cg12607106_DEFT1P	0.000920637	0.000967755	-0.853259474	0.853259474	trans
cg21200382_GNA14-AS1	0.00092064	0.000967755	0.752962918	0.752962918	trans
cg24856383_RN7SL16P	0.00092064	0.000967755	0.826524512	0.826524512	trans
cg24588582_RNU1-77P	0.000920641	0.000967755	-0.677558259	0.677558259	trans
cg17735372_TNFRSF17	0.000920649	0.000967761	-0.742907297	0.742907297	trans
cg17099445_OR52D1	0.000920656	0.000967761	0.613136192	0.613136192	trans
cg25261181_AAMP	0.000920657	0.000967761	0.608011656	0.608011656	trans
cg23704675_RN7SL638P	0.000920657	0.000967761	0.582963986	0.582963986	trans
cg03127229_RNU1-146P	0.000920658	0.000967761	0.579589873	0.579589873	trans
cg12655250_IL12A	0.000920672	0.000967768	0.588754762	0.588754762	trans
cg07794938_RNU6-1111P	0.000920673	0.000967768	0.594334534	0.594334534	trans
cg03322752_HBAP1	0.000920675	0.000967768	-0.585548563	0.585548563	trans
cg20313696_RGPD3	0.000920683	0.000967768	0.57720198	0.57720198	trans
cg20375654_ZNF554	0.000920689	0.000967768	0.614786481	0.614786481	trans
cg16813459_RPL12P39	0.000920691	0.000967768	-0.611197472	0.611197472	trans
cg22801868_MTCYBP8	0.000920693	0.000967768	0.58965397	0.58965397	trans
cg22801868_RNA5SP140	0.000920693	0.000967768	0.58965397	0.58965397	trans
cg22801868_BPESC1	0.000920693	0.000967768	0.58965397	0.58965397	trans
cg22801868_RNA5SP306	0.000920693	0.000967768	0.58965397	0.58965397	trans
cg22801868_LINC00358	0.000920693	0.000967768	0.58965397	0.58965397	trans
cg14296394_MIR99AHG	0.000920698	0.000967768	0.62384092	0.62384092	trans
cg25871427_MIR215	0.000920698	0.000967768	0.804788942	0.804788942	trans
cg12776173_MCF2L	0.000920701	0.000967768	-0.605807311	0.605807311	trans
cg06771126_VPS26AP1	0.000920701	0.000967768	0.607274009	0.607274009	trans
cg15664152_RNU7-136P	0.000920705	0.000967768	0.591969126	0.591969126	trans
cg14924064_RASGRP1	0.000920708	0.000967768	0.575707204	0.575707204	trans
cg10459493_IGKV3-11	0.00092071	0.000967768	-0.568059058	0.568059058	trans
cg26202427_C19orf18	0.000920712	0.000967768	0.624651615	0.624651615	trans
cg12802844_CTF2P	0.000920712	0.000967768	0.568949741	0.568949741	trans
cg12624031_ISL2	0.000920714	0.000967768	-0.706858606	0.706858606	trans
cg12341475_OR51I2	0.000920715	0.000967768	0.598109343	0.598109343	trans
cg00927911_LINC01725	0.000920717	0.000967768	0.590490207	0.590490207	trans
cg04518477_BCRP5	0.000920719	0.000967768	0.547686416	0.547686416	trans
cg18771537_TBC1D3P1	0.00092072	0.000967768	-0.603921232	0.603921232	trans
cg24604214_MIR944	0.000920735	0.000967779	0.730322596	0.730322596	trans
cg27345524_LINC00243	0.000920737	0.000967779	0.595758239	0.595758239	trans
cg10411658_VPS9D1	0.00092074	0.000967779	-0.681311702	0.681311702	trans
cg04662079_ABAT	0.000920741	0.000967779	-0.65018077	0.65018077	trans
cg12655260_PA2G4P4	0.000920742	0.000967779	0.586706237	0.586706237	trans
cg18955951_PEF1-AS1	0.000920744	0.000967779	0.58847988	0.58847988	trans
cg27331277_MSTO2P	0.000920748	0.00096778	0.580983199	0.580983199	trans
cg06105747_RN7SL826P	0.000920749	0.00096778	-0.589043642	0.589043642	trans
cg15696658_PLEKHH2	0.000920755	0.000967783	0.584616529	0.584616529	trans
cg11216917_HMGB3P22	0.00092076	0.000967786	0.575109353	0.575109353	trans
cg00709948_LINC02245	0.000920768	0.000967791	0.613066609	0.613066609	trans
cg02359506_SNORD115-23	0.00092077	0.000967791	-0.575838794	0.575838794	trans
cg16064295_XPO7	0.000920777	0.000967791	-0.668325787	0.668325787	trans
cg17866165_EFNA2	0.000920778	0.000967791	-0.558287765	0.558287765	trans
cg10381071_RPTN	0.00092078	0.000967791	0.5845169	0.5845169	trans
cg00512739_POLR2KP2	0.000920781	0.000967791	0.578408243	0.578408243	trans
cg06825375_OR52D1	0.000920782	0.000967791	0.59837059	0.59837059	trans
cg24671734_RN7SKP143	0.000920783	0.000967791	0.581016622	0.581016622	trans
cg06301252_C18orf32	0.000920785	0.000967791	0.610498769	0.610498769	trans
cg18346106_CXCL1	0.00092079	0.000967794	-0.68786365	0.68786365	trans
cg05558609_GAS2	0.000920799	0.000967801	0.648502094	0.648502094	trans
cg13523561_LRRC9	0.000920801	0.000967801	-0.632097115	0.632097115	trans
cg25326727_MRPS9-AS2	0.000920808	0.000967806	-0.678213005	0.678213005	trans
cg09053081_KRT18P27	0.00092081	0.000967806	-0.567174616	0.567174616	trans
cg12149851_CCNYL2	0.000920814	0.000967808	-0.576079036	0.576079036	trans
cg08534653_AVIL	0.000920816	0.000967808	0.580276868	0.580276868	trans
cg17531962_CEBPD	0.00092082	0.00096781	0.574114617	0.574114617	trans
cg23246499_BTBD8	0.000920826	0.000967813	0.655319973	0.655319973	trans
cg00900422_CTBP2P5	0.000920828	0.000967813	0.58840282	0.58840282	trans
cg27157122_AIMP1P1	0.000920834	0.000967817	0.596477732	0.596477732	trans
cg23067711_GDF7	0.000920839	0.000967819	0.574381488	0.574381488	trans
cg21236655_GCNT3	0.00092084	0.000967819	0.593279506	0.593279506	trans
cg20337110_PTGES2	0.000920846	0.000967823	-0.670583815	0.670583815	trans
cg10486424_ATP5F1BP1	0.000920874	0.000967849	0.594513498	0.594513498	trans
cg12284789_CABS1	0.000920876	0.000967849	-0.536455955	0.536455955	trans
cg05558609_EBPL	0.000920882	0.000967853	0.632318429	0.632318429	trans
cg09076900_SRGN	0.000920884	0.000967853	0.545342095	0.545342095	trans
cg25803614_HDC	0.000920891	0.000967853	0.579137539	0.579137539	trans
cg01507342_HMGB3P22	0.000920892	0.000967853	0.564147392	0.564147392	trans
cg08183125_GTF2IP14	0.000920896	0.000967853	0.582815687	0.582815687	trans
cg18323824_MIR25	0.000920904	0.000967853	0.611370318	0.611370318	trans
cg26563696_GCNT4	0.000920906	0.000967853	0.598787134	0.598787134	trans
cg00569101_SLC35A1	0.000920912	0.000967853	1.743684334	1.743684334	trans
cg16972508_GRAMD4P2	0.000920913	0.000967853	-0.734297773	0.734297773	trans
cg07636088_RPL10P1	0.000920919	0.000967853	0.785122391	0.785122391	trans
cg07417146_RNU6-746P	0.000920919	0.000967853	0.594326105	0.594326105	trans
cg02794358_H3C9P	0.000920924	0.000967853	-0.584705727	0.584705727	trans
cg21578644_LINC01787	0.000920926	0.000967853	0.560988256	0.560988256	trans
cg21578644_RNU6-624P	0.000920926	0.000967853	0.560988256	0.560988256	trans
cg21578644_RPL38P1	0.000920926	0.000967853	0.560988256	0.560988256	trans
cg21578644_TPM3P4	0.000920926	0.000967853	0.560988256	0.560988256	trans
cg21578644_OR5AR1	0.000920926	0.000967853	0.560988256	0.560988256	trans
cg21578644_RNY3P4	0.000920926	0.000967853	0.560988256	0.560988256	trans
cg21578644_RNU7-87P	0.000920926	0.000967853	0.560988256	0.560988256	trans
cg21578644_LINC02573	0.000920926	0.000967853	0.560988256	0.560988256	trans
cg21578644_OR2M7	0.000920926	0.000967853	0.560988256	0.560988256	trans
cg27087136_KLF7-IT1	0.000920929	0.000967853	0.574887449	0.574887449	trans
cg27288272_MIR1305	0.000920931	0.000967853	0.582001871	0.582001871	trans
cg16582255_HNRNPA1P3	0.000920933	0.000967853	0.568496853	0.568496853	trans
cg24287110_GAPDHP36	0.000920939	0.000967857	0.582678073	0.582678073	trans
cg00743325_TIRAP	0.000920955	0.000967872	3.545846956	3.545846956	trans
cg04513703_RNU4-22P	0.00092097	0.000967883	0.584100904	0.584100904	trans
cg16726234_MSTN	0.000920971	0.000967883	0.565419818	0.565419818	trans
cg06502685_OR1C1	0.000920973	0.000967883	-0.581593275	0.581593275	trans
cg20375654_SHPK	0.000920975	0.000967883	0.569121941	0.569121941	trans
cg25699417_ACTA2	0.00092098	0.000967887	-0.73430538	0.73430538	trans
cg02807201_CRYGEP	0.000920985	0.000967887	2.675131124	2.675131124	trans
cg19433091_ARHGAP22	0.000920988	0.000967887	-0.598430303	0.598430303	trans
cg12875538_HMGN2P28	0.000920988	0.000967887	0.613660523	0.613660523	trans
cg24737292_RPL7L1P3	0.000920991	0.000967889	0.615139498	0.615139498	trans
cg01864029_UCKL1	0.000921002	0.000967896	-0.583939439	0.583939439	trans
cg13376960_RPL18AP8	0.000921003	0.000967896	-0.694111951	0.694111951	trans
cg04640687_SOX9-AS1	0.000921014	0.000967902	0.586549319	0.586549319	trans
cg17533142_ESYT3	0.000921014	0.000967902	0.643548577	0.643548577	trans
cg11086960_ZNF252P	0.000921019	0.000967902	-0.639450435	0.639450435	trans
cg24078669_MSANTD2	0.000921019	0.000967902	0.64425254	0.64425254	trans
cg09589202_SSBP3-AS1	0.000921022	0.000967902	0.591915844	0.591915844	trans
cg23370710_BRSK2	0.000921023	0.000967902	0.625789712	0.625789712	trans
cg00709948_EPPIN	0.000921028	0.000967902	0.592980225	0.592980225	trans
cg19935718_SNORA11F	0.00092103	0.000967902	0.592856368	0.592856368	trans
cg13160884_PDSS1P2	0.000921033	0.000967902	-0.597554146	0.597554146	trans
cg18137757_SSBP3-AS1	0.000921034	0.000967902	0.618051175	0.618051175	trans
cg00393957_UBTFL5	0.000921036	0.000967902	-0.596759809	0.596759809	trans
cg10449536_CDKN2B-AS1	0.000921038	0.000967902	0.644754677	0.644754677	trans
cg12910951_CLEC2L	0.00092104	0.000967902	-0.607444469	0.607444469	trans
cg09191854_CEP112	0.00092104	0.000967902	0.659206218	0.659206218	trans
cg11608893_RN7SL22P	0.000921041	0.000967902	-0.586881833	0.586881833	trans
cg20852862_ASTN1	0.000921045	0.000967903	0.560219691	0.560219691	trans
cg17764715_PABPC1L	0.000921054	0.000967908	0.858146444	0.858146444	trans
cg07474672_LINC02015	0.000921055	0.000967908	-0.609537699	0.609537699	trans
cg07724466_RN7SKP119	0.000921057	0.000967908	0.588796046	0.588796046	trans
cg04608193_HSPE1P11	0.000921061	0.000967911	0.60753337	0.60753337	trans
cg12377084_RNF17	0.000921068	0.000967916	0.659930578	0.659930578	trans
cg06502685_NDUFS6P1	0.000921071	0.000967917	-0.585826753	0.585826753	trans
cg12800932_RPL17P25	0.000921077	0.000967921	0.55214308	0.55214308	trans
cg24622985_PAQR5	0.000921083	0.000967924	0.595423856	0.595423856	trans
cg16747922_WASH7P	0.000921096	0.000967936	0.595290085	0.595290085	trans
cg03052544_RPS3AP33	0.000921101	0.000967937	0.585203652	0.585203652	trans
cg07416455_SMIM43	0.000921103	0.000967937	-0.599655554	0.599655554	trans
cg08173709_RNU6-746P	0.000921104	0.000967937	0.598779357	0.598779357	trans
cg06640776_GPR176	0.000921107	0.000967938	-0.643768048	0.643768048	trans
cg01016405_JPH3	0.000921113	0.00096794	-0.595765991	0.595765991	trans
cg04866029_RN7SKP123	0.00092112	0.000967944	-0.580363535	0.580363535	trans
cg25064395_PLD4	0.000921129	0.000967952	-0.598397713	0.598397713	trans
cg10100831_LINC02526	0.000921133	0.000967953	-0.573987215	0.573987215	trans
cg22363520_RNY4P6	0.000921138	0.000967956	0.571405856	0.571405856	trans
cg09322573_RN7SL497P	0.00092114	0.000967956	-0.598410621	0.598410621	trans
cg14943847_WEE2	0.000921145	0.000967957	0.603348172	0.603348172	trans
cg14361804_RNU6-499P	0.000921146	0.000967957	0.565557931	0.565557931	trans
cg06433816_RPL12P9	0.000921153	0.000967962	0.591620204	0.591620204	trans
cg01466133_SNORD42B	0.000921156	0.000967964	0.602213743	0.602213743	trans
cg20949306_MIR30A	0.000921165	0.00096797	-0.593099503	0.593099503	trans
cg13653328_SYN3	0.000921167	0.00096797	0.561226018	0.561226018	trans
cg02039555_ICE2P2	0.000921171	0.000967971	-0.80449013	0.80449013	trans
cg16377723_DHX35	0.000921172	0.000967971	0.596279054	0.596279054	trans
cg24135151_RPEP5	0.00092118	0.000967976	-0.574556388	0.574556388	trans
cg05433549_RPS26P34	0.000921186	0.00096798	-0.878182067	0.878182067	trans
cg03440588_GTF3AP1	0.00092119	0.00096798	-0.589430098	0.589430098	trans
cg21226087_LINC01637	0.00092119	0.00096798	-0.644045371	0.644045371	trans
cg08015503_USP17L25	0.000921193	0.00096798	-0.623379417	0.623379417	trans
cg21397693_RTRAFP2	0.000921194	0.00096798	0.583945641	0.583945641	trans
cg16977073_SNORD115-36	0.000921197	0.000967981	-0.590441066	0.590441066	trans
cg23067711_RPL19P18	0.000921216	0.000967998	0.553755346	0.553755346	trans
cg20695805_AURKB	0.000921219	0.000967998	-0.563206016	0.563206016	trans
cg18889973_RN7SKP198	0.00092122	0.000967998	0.684581412	0.684581412	trans
cg18480033_TSKS	0.000921225	0.000968001	-4.169246552	4.169246552	trans
cg18087761_UBD	0.000921232	0.000968004	0.562227255	0.562227255	trans
cg06612671_COX11P1	0.000921233	0.000968004	0.694973723	0.694973723	trans
cg05485769_NPY6R	0.00092124	0.000968007	0.610667388	0.610667388	trans
cg20859095_DPYSL2	0.00092124	0.000968007	-0.605928285	0.605928285	trans
cg03795776_OR2A4	0.000921249	0.000968012	0.590932348	0.590932348	trans
cg05140703_MIR320C2	0.000921249	0.000968012	-0.578142672	0.578142672	trans
cg10905486_GAPDHP39	0.000921255	0.000968013	0.610568831	0.610568831	trans
cg19160975_NDUFS5P5	0.000921272	0.000968013	-0.568662222	0.568662222	trans
cg06038274_IGLV2-33	0.000921272	0.000968013	-0.576473214	0.576473214	trans
cg06038274_HAO2-IT1	0.000921272	0.000968013	-0.576473214	0.576473214	trans
cg06038274_CYCSP53	0.000921272	0.000968013	-0.576473214	0.576473214	trans
cg06038274_RPL5P15	0.000921272	0.000968013	-0.576473214	0.576473214	trans
cg06038274_OLIG3	0.000921272	0.000968013	-0.576473214	0.576473214	trans
cg06038274_TRIM77	0.000921272	0.000968013	-0.576473214	0.576473214	trans
cg06038274_MIR184	0.000921272	0.000968013	-0.576473214	0.576473214	trans
cg11465192_TRAJ25	0.000921272	0.000968013	0.578706133	0.578706133	trans
cg19113840_BIK	0.000921278	0.000968016	-0.616816853	0.616816853	trans
cg04365481_VAPA	0.000921281	0.000968017	-0.598924247	0.598924247	trans
cg14448393_RPSAP4	0.000921284	0.000968018	-0.662546638	0.662546638	trans
cg20470643_LINC00378	0.000921288	0.00096802	0.570871445	0.570871445	trans
cg17714581_GAPDHP31	0.00092129	0.00096802	0.57130227	0.57130227	trans
cg19586889_DEPDC1-AS1	0.000921297	0.000968025	-0.643929735	0.643929735	trans
cg07784793_RNU6ATAC2P	0.000921309	0.000968034	0.609596631	0.609596631	trans
cg17029237_H3P9	0.00092131	0.000968034	0.537374239	0.537374239	trans
cg12710220_TBX19	0.000921316	0.000968038	0.657042534	0.657042534	trans
cg11192140_UBE2L2	0.000921322	0.00096804	0.686714559	0.686714559	trans
cg15298486_CSNK1A1P1	0.000921323	0.00096804	0.615038602	0.615038602	trans
cg13718972_NPM1P11	0.000921328	0.000968043	-0.581192516	0.581192516	trans
cg00965931_RPL29P22	0.000921333	0.000968046	0.577509281	0.577509281	trans
cg19592252_MEP1B	0.00092134	0.000968051	0.600904895	0.600904895	trans
cg07912401_DBF4P1	0.000921345	0.000968054	0.596687829	0.596687829	trans
cg18302273_OR5G5P	0.000921348	0.000968055	-0.564971441	0.564971441	trans
cg08823027_FOXG1	0.000921351	0.000968056	0.566165015	0.566165015	trans
cg16726234_EEF1A1P32	0.000921356	0.000968056	0.567334902	0.567334902	trans
cg14846514_GPAT2	0.000921358	0.000968056	-0.721450922	0.721450922	trans
cg12942009_RNU6-906P	0.000921363	0.000968059	1.794384096	1.794384096	trans
cg02262162_MIR16-2	0.000921371	0.000968065	-0.701020192	0.701020192	trans
cg26789038_IGHA1	0.000921377	0.000968067	-0.557022207	0.557022207	trans
cg22504122_MSANTD2	0.000921377	0.000968067	0.588223654	0.588223654	trans
cg23257694_RNU6-336P	0.000921384	0.000968071	0.612135326	0.612135326	trans
cg08828819_FGF21	0.000921392	0.000968076	0.573359945	0.573359945	trans
cg21909391_SYNDIG1	0.000921392	0.000968076	0.615241008	0.615241008	trans
cg14609104_U2AF1L4	0.000921396	0.000968077	-0.844254665	0.844254665	trans
cg04948346_N4BP2L1	0.000921398	0.000968077	0.610857702	0.610857702	trans
cg08744069_RN7SL521P	0.000921406	0.000968083	-0.668403711	0.668403711	trans
cg00227093_MAPRE3-AS1	0.000921409	0.000968084	0.585672309	0.585672309	trans
cg19678863_NTF3	0.000921411	0.000968084	0.584554537	0.584554537	trans
cg22992816_RGPD3	0.00092142	0.000968088	0.585916167	0.585916167	trans
cg15572239_RNA5SP294	0.000921421	0.000968088	-0.610360295	0.610360295	trans
cg20909752_OR52B5P	0.000921423	0.000968088	0.620248364	0.620248364	trans
cg16853842_MIR601	0.000921425	0.000968088	-0.558298131	0.558298131	trans
cg01750905_RPL31P20	0.000921427	0.000968088	0.590611664	0.590611664	trans
cg11736020_COX4I2	0.000921431	0.00096809	0.60601037	0.60601037	trans
cg17677490_COL19A1	0.000921438	0.000968091	0.658445929	0.658445929	trans
cg15768753_KAZN-AS1	0.000921438	0.000968091	0.607006184	0.607006184	trans
cg17044191_SNORD99	0.000921438	0.000968091	0.58518629	0.58518629	trans
cg10838380_MKRN8P	0.000921446	0.000968095	-0.592032936	0.592032936	trans
cg09166536_RPS3AP25	0.000921447	0.000968095	0.61441136	0.61441136	trans
cg07068554_DCAF4L2	0.000921448	0.000968095	-0.571409087	0.571409087	trans
cg17025287_PROSER2-AS1	0.000921452	0.000968096	0.591586535	0.591586535	trans
cg25841491_CEP192	0.000921467	0.00096811	0.82948024	0.82948024	trans
cg03545077_DBX2	0.00092147	0.000968111	0.557185265	0.557185265	trans
cg04707845_HDC	0.000921473	0.000968111	0.584175961	0.584175961	trans
cg06301252_CCDC138	0.000921477	0.000968113	0.618495821	0.618495821	trans
cg10515232_RNF133	0.000921483	0.000968113	0.599587823	0.599587823	trans
cg18137757_RIPOR3-AS1	0.000921483	0.000968113	0.587173442	0.587173442	trans
cg13019502_RPS26P41	0.000921484	0.000968113	0.595748692	0.595748692	trans
cg08268925_SLC2A12	0.000921487	0.000968114	0.605124836	0.605124836	trans
cg11432526_FAM240C	0.000921497	0.000968119	-0.812580963	0.812580963	trans
cg11416102_CCDC192	0.000921498	0.000968119	0.58535363	0.58535363	trans
cg09375013_SOCS5P2	0.000921498	0.000968119	0.867818443	0.867818443	trans
cg20630363_HSD17B7	0.000921501	0.000968119	0.585065939	0.585065939	trans
cg25740652_KIAA0232	0.000921504	0.000968119	0.61434847	0.61434847	trans
cg01777786_DLX6-AS1	0.000921505	0.000968119	-0.559960733	0.559960733	trans
cg09495418_AGPAT2	0.000921509	0.00096812	0.595418525	0.595418525	trans
cg16565324_CDH16	0.000921512	0.00096812	-0.586263817	0.586263817	trans
cg20537554_EIF4BP2	0.000921513	0.00096812	0.612456382	0.612456382	trans
cg24334259_TRIM31	0.000921524	0.00096813	-0.60287445	0.60287445	trans
cg14733725_CCDC70	0.00092153	0.000968133	0.565444492	0.565444492	trans
cg18087761_TGDS	0.000921557	0.000968158	0.581021879	0.581021879	trans
cg11748880_HMGN1P7	0.000921559	0.000968158	0.595930169	0.595930169	trans
cg26475818_TLK2P2	0.00092156	0.000968158	0.591235823	0.591235823	trans
cg23987549_LDLR	0.000921569	0.000968165	0.912009543	0.912009543	trans
cg27421102_LINC00243	0.000921575	0.000968169	0.600236568	0.600236568	trans
cg14878131_RN7SKP93	0.00092158	0.000968171	1.237265911	1.237265911	trans
cg27421102_GTF2IP7	0.000921581	0.000968171	0.592507753	0.592507753	trans
cg17031631_PTPRK-AS1	0.000921587	0.000968175	0.613847675	0.613847675	trans
cg13168129_FAM81B	0.000921593	0.000968179	-1.180831362	1.180831362	trans
cg09272186_ATXN3	0.000921597	0.00096818	0.912082197	0.912082197	trans
cg08936603_PRELID1	0.000921601	0.000968183	-0.607373644	0.607373644	trans
cg26357360_DNMT3AP1	0.000921611	0.00096819	0.586788746	0.586788746	trans
cg17299636_LINC01620	0.000921614	0.000968191	0.626224832	0.626224832	trans
cg24907762_RN7SL180P	0.000921626	0.000968202	0.598729588	0.598729588	trans
cg24571822_LINC02519	0.000921631	0.000968204	0.587042532	0.587042532	trans
cg05269124_MIR455	0.000921639	0.000968207	0.667865029	0.667865029	trans
cg07091544_SRD5A1	0.000921639	0.000968207	0.550916836	0.550916836	trans
cg25655084_IGLV1-51	0.000921642	0.000968207	-0.610304591	0.610304591	trans
cg19070952_RNU6-254P	0.000921642	0.000968207	0.634994982	0.634994982	trans
cg18896071_CPNE4	0.000921654	0.000968217	0.640293559	0.640293559	trans
cg01087869_CLIC6	0.000921656	0.000968217	0.812824308	0.812824308	trans
cg16001227_UNC5C	0.00092166	0.000968217	0.784966836	0.784966836	trans
cg19935718_MTND4P11	0.000921661	0.000968217	0.579377152	0.579377152	trans
cg19992633_FCAMR	0.000921667	0.000968219	0.570370068	0.570370068	trans
cg17128371_SETP6	0.000921667	0.000968219	0.605223378	0.605223378	trans
cg13599020_SLC22A24	0.000921677	0.000968225	0.557710802	0.557710802	trans
cg01959652_FER1L6-AS1	0.000921679	0.000968225	0.58889675	0.58889675	trans
cg23151860_ZNF506	0.000921679	0.000968225	0.656766101	0.656766101	trans
cg03422016_REG1CP	0.000921689	0.000968227	-0.578479265	0.578479265	trans
cg03422016_MTND5P27	0.000921689	0.000968227	-0.578479265	0.578479265	trans
cg03422016_SLC6A18	0.000921689	0.000968227	-0.578479265	0.578479265	trans
cg09800500_MIR101-2	0.000921693	0.00096823	-0.599509216	0.599509216	trans
cg15837086_DDX39B-AS1	0.000921698	0.000968232	0.622225157	0.622225157	trans
cg11736020_HNRNPA1P17	0.000921715	0.000968247	0.599129872	0.599129872	trans
cg03830265_MKRN8P	0.000921718	0.000968247	-0.698094385	0.698094385	trans
cg14781700_RNU6-379P	0.000921719	0.000968247	0.640943109	0.640943109	trans
cg24256211_KCNJ12	0.000921723	0.000968249	0.592947619	0.592947619	trans
cg07110659_PLD4	0.00092173	0.000968252	-0.619703108	0.619703108	trans
cg09483607_CSN1S1	0.000921734	0.000968252	-0.605890927	0.605890927	trans
cg19472786_AGBL4-IT1	0.000921735	0.000968252	0.569547795	0.569547795	trans
cg01591369_CHRFAM7A	0.000921739	0.000968252	-0.572058584	0.572058584	trans
cg08768920_ELOVL2-AS1	0.000921742	0.000968252	-0.59091564	0.59091564	trans
cg07161827_RNA5SP370	0.000921743	0.000968252	-0.593454334	0.593454334	trans
cg27513510_ATP13A4	0.000921743	0.000968252	-0.699410176	0.699410176	trans
cg01864029_OR51N1P	0.000921744	0.000968252	-0.552938464	0.552938464	trans
cg08742095_DDX12P	0.00092175	0.000968254	-0.577101462	0.577101462	trans
cg16593554_CYP4A11	0.000921752	0.000968254	0.608155169	0.608155169	trans
cg23296665_LRRFIP1	0.000921753	0.000968254	0.719832039	0.719832039	trans
cg13880275_GATAD1	0.000921755	0.000968254	-0.6432906	0.6432906	trans
cg24304928_SAMD11	0.000921759	0.000968257	-0.819474311	0.819474311	trans
cg16747922_EZR-AS1	0.000921771	0.000968265	0.592984646	0.592984646	trans
cg14902675_SLC38A8	0.000921771	0.000968265	-0.599881965	0.599881965	trans
cg10991855_HELZ2	0.000921777	0.000968268	0.600484483	0.600484483	trans
cg17421623_MAGI1-AS1	0.00092178	0.000968268	0.590920352	0.590920352	trans
cg17265961_EIF1	0.000921782	0.000968268	0.614290889	0.614290889	trans
cg05984244_GJA1P1	0.000921787	0.000968268	0.715149278	0.715149278	trans
cg08894280_RPL23AP52	0.000921789	0.000968268	-1.029041268	1.029041268	trans
cg20645074_RNU6-661P	0.00092179	0.000968268	0.599609115	0.599609115	trans
cg24730459_RN7SKP69	0.000921792	0.000968268	0.792350335	0.792350335	trans
cg18137757_PLEKHH2	0.000921794	0.000968268	0.611420663	0.611420663	trans
cg23307143_MMACHC	0.000921796	0.000968268	0.57872373	0.57872373	trans
cg03885527_NIP7P3	0.000921798	0.000968268	0.591530989	0.591530989	trans
cg03189237_LINC01068	0.000921799	0.000968268	0.565312846	0.565312846	trans
cg09024023_DYNLT5	0.000921812	0.000968274	0.576628195	0.576628195	trans
cg02443896_ANKRD18B	0.000921814	0.000968274	0.58231458	0.58231458	trans
cg08548734_PTMAP3	0.000921815	0.000968274	0.586506255	0.586506255	trans
cg26594488_BCAT1	0.000921816	0.000968274	0.598213706	0.598213706	trans
cg03470933_RNF217-AS1	0.00092182	0.000968274	0.588984501	0.588984501	trans
cg22274117_DCLRE1CP1	0.000921821	0.000968274	0.612116261	0.612116261	trans
cg23370710_UNC5B	0.000921822	0.000968274	0.604411001	0.604411001	trans
cg07405255_TMEM170B	0.000921823	0.000968274	-0.691884582	0.691884582	trans
cg03726015_AK3P5	0.000921824	0.000968274	0.591451176	0.591451176	trans
cg03513472_SEPTIN10	0.000921829	0.000968277	0.646635556	0.646635556	trans
cg22580346_RPL39L	0.000921835	0.000968278	-0.608729341	0.608729341	trans
cg07632068_GOLGA6L9	0.000921836	0.000968278	0.619296217	0.619296217	trans
cg24635402_LRRIQ1	0.000921837	0.000968278	0.583212767	0.583212767	trans
cg04549802_LINC02531	0.000921845	0.000968281	-0.724754736	0.724754736	trans
cg16975684_RPSAP33	0.000921846	0.000968281	-0.56320323	0.56320323	trans
cg07724466_LINC02613	0.000921847	0.000968281	0.561413386	0.561413386	trans
cg17741818_OR51N1P	0.000921849	0.000968281	0.582615515	0.582615515	trans
cg05324349_TRBV7-3	0.000921852	0.000968282	-0.692535725	0.692535725	trans
cg16218562_LINC01705	0.000921855	0.000968282	0.570547651	0.570547651	trans
cg12861945_IGKV3-20	0.000921859	0.000968285	0.554616146	0.554616146	trans
cg15533935_DCAF4L1	0.000921869	0.000968292	0.585439705	0.585439705	trans
cg21830932_DLX2	0.000921876	0.000968298	-0.616943792	0.616943792	trans
cg03380512_ALDH7A1P4	0.00092188	0.000968299	0.579986915	0.579986915	trans
cg01807317_POLR3KP1	0.000921888	0.000968299	-0.565154173	0.565154173	trans
cg07905199_HDHD2	0.000921888	0.000968299	-0.570502817	0.570502817	trans
cg11086960_TRIM6	0.00092189	0.000968299	-0.629915091	0.629915091	trans
cg12793262_ODF4	0.000921891	0.000968299	0.580627135	0.580627135	trans
cg11616276_RNU2-25P	0.000921892	0.000968299	0.590422638	0.590422638	trans
cg14335687_PSMD8P1	0.000921893	0.000968299	0.586700425	0.586700425	trans
cg00991379_KATNBL1P3	0.0009219	0.000968303	-0.598463526	0.598463526	trans
cg11086960_TRIAP1	0.000921904	0.000968303	-0.637755345	0.637755345	trans
cg04665311_ADAMTS9	0.000921905	0.000968303	0.566629279	0.566629279	trans
cg12910951_CD37	0.000921906	0.000968303	-0.585618467	0.585618467	trans
cg03572011_HMGN1P7	0.000921908	0.000968303	0.580049793	0.580049793	trans
cg16459944_CTAGE9	0.000921915	0.000968308	0.58406277	0.58406277	trans
cg27399957_KIF14	0.00092192	0.000968311	0.62029535	0.62029535	trans
cg03051617_RN7SKP126	0.000921925	0.000968313	-0.796529897	0.796529897	trans
cg03179052_HMGN4	0.000921938	0.000968325	-1.022249604	1.022249604	trans
cg08245275_ESYT3	0.000921941	0.000968325	1.760995387	1.760995387	trans
cg14924064_GSDMB	0.000921957	0.00096834	0.576308368	0.576308368	trans
cg25963539_GRB14	0.000921962	0.000968343	0.614904074	0.614904074	trans
cg27108264_RN7SKP259	0.00092197	0.000968349	0.606602347	0.606602347	trans
cg12295431_RNF212	0.000921974	0.000968351	-0.574046951	0.574046951	trans
cg16064295_XPOTP1	0.000921983	0.000968358	-0.667404088	0.667404088	trans
cg12446199_NPM1P11	0.000921988	0.000968359	-0.58319354	0.58319354	trans
cg09887955_ISLR2	0.000921989	0.000968359	0.597046224	0.597046224	trans
cg14114155_PLA2G4D	0.000922004	0.000968373	-0.550136636	0.550136636	trans
cg05508245_VGLL4	0.000922009	0.000968375	0.733450718	0.733450718	trans
cg08595278_FZD2	0.000922013	0.000968375	-0.607845329	0.607845329	trans
cg03052544_LINC00174	0.000922015	0.000968375	0.589333859	0.589333859	trans
cg12664780_KCNK3	0.000922016	0.000968375	-0.573037941	0.573037941	trans
cg17338411_OR5P1P	0.000922017	0.000968375	-0.552698959	0.552698959	trans
cg13078965_DLX2-DT	0.000922021	0.000968377	-0.584924976	0.584924976	trans
cg27574929_UQCRC2P1	0.000922025	0.000968377	-0.707555619	0.707555619	trans
cg03870497_RN7SL146P	0.000922027	0.000968377	0.642810226	0.642810226	trans
cg23629032_KCTD9P4	0.000922028	0.000968377	0.619117256	0.619117256	trans
cg01557792_RPS23P5	0.000922039	0.000968386	0.579533535	0.579533535	trans
cg05530351_E2F6P2	0.000922046	0.000968392	0.58758237	0.58758237	trans
cg11979875_MIR634	0.00092205	0.000968393	-0.633433192	0.633433192	trans
cg26567496_SNRPEP10	0.000922054	0.000968394	0.572220713	0.572220713	trans
cg10032131_DLG5-AS1	0.000922055	0.000968394	-0.581488747	0.581488747	trans
cg13930375_FAM220BP	0.000922061	0.000968394	-0.570102691	0.570102691	trans
cg20309677_KCNJ4	0.000922063	0.000968394	-0.561054975	0.561054975	trans
cg16242615_RPS3AP33	0.000922063	0.000968394	0.576956299	0.576956299	trans
cg07099009_MYL2	0.000922064	0.000968394	-0.529119878	0.529119878	trans
cg15411736_RPL15P13	0.000922074	0.000968401	-0.570155762	0.570155762	trans
cg07096305_MAPK10	0.000922078	0.000968401	0.580673942	0.580673942	trans
cg04738355_TRIB3	0.00092208	0.000968401	-0.586265213	0.586265213	trans
cg08681877_POLR3KP1	0.000922085	0.000968401	-0.807985685	0.807985685	trans
cg22541572_NOBOX	0.000922086	0.000968401	0.563504507	0.563504507	trans
cg13470333_OR10Q1	0.000922091	0.000968401	0.579101133	0.579101133	trans
cg06538881_RNU6-1093P	0.000922092	0.000968401	0.592639148	0.592639148	trans
cg13487631_RPL35AP33	0.000922099	0.000968401	0.613393442	0.613393442	trans
cg25871427_RN7SKP229	0.000922102	0.000968401	0.532293643	0.532293643	trans
cg25871427_RNU6-776P	0.000922102	0.000968401	0.532293643	0.532293643	trans
cg25871427_RNA5SP204	0.000922102	0.000968401	0.532293643	0.532293643	trans
cg25871427_MIR302E	0.000922102	0.000968401	0.532293643	0.532293643	trans
cg25871427_DEFB127	0.000922102	0.000968401	0.532293643	0.532293643	trans
cg03799335_DDR2	0.000922102	0.000968401	0.633020798	0.633020798	trans
cg22363520_CACNG5	0.000922105	0.000968401	-0.563580795	0.563580795	trans
cg19360212_RN7SKP72	0.000922111	0.000968406	0.599290229	0.599290229	trans
cg15423862_LINC00477	0.00092212	0.000968413	-0.634831432	0.634831432	trans
cg15120247_ADAMTSL3	0.000922127	0.000968418	-0.600847563	0.600847563	trans
cg21519235_MARK2P6	0.000922134	0.000968418	0.5946179	0.5946179	trans
cg24728622_RNU4-86P	0.000922139	0.000968418	0.604531604	0.604531604	trans
cg17918676_RN7SKP224	0.000922141	0.000968418	-0.654159682	0.654159682	trans
cg12655260_DBIL5P2	0.000922146	0.000968418	0.580512347	0.580512347	trans
cg24114899_RHBDF2	0.000922147	0.000968418	-0.631647325	0.631647325	trans
cg22337491_YEATS4	0.000922149	0.000968418	0.57495347	0.57495347	trans
cg14282280_LINC00686	0.000922151	0.000968418	-0.570646215	0.570646215	trans
cg00013655_CHD8	0.000922154	0.000968418	0.590583989	0.590583989	trans
cg19101186_HEBP2P1	0.000922154	0.000968418	0.587273622	0.587273622	trans
cg25871427_LNCSRLR	0.000922157	0.000968418	0.792525518	0.792525518	trans
cg08561442_TRGJ1	0.000922158	0.000968418	0.670163402	0.670163402	trans
cg05508245_RPL29	0.000922166	0.000968418	0.730592573	0.730592573	trans
cg12861945_SAXO1	0.000922167	0.000968418	0.575919773	0.575919773	trans
cg14484356_PRR34	0.000922173	0.000968418	0.573475622	0.573475622	trans
cg06777189_IGHJ5	0.000922179	0.000968418	-0.558963168	0.558963168	trans
cg05302915_SLC17A7	0.000922179	0.000968418	-0.627888371	0.627888371	trans
cg10044466_MTND5P19	0.000922183	0.000968418	0.628743658	0.628743658	trans
cg01264919_PLG	0.000922188	0.000968418	-0.560724331	0.560724331	trans
cg08013109_SYNPO2	0.000922198	0.000968418	-1.33068292	1.33068292	trans
cg01616178_RN7SL304P	0.0009222	0.000968418	-0.581234443	0.581234443	trans
cg01616178_LINC01826	0.0009222	0.000968418	-0.581234443	0.581234443	trans
cg01616178_NPM1P28	0.0009222	0.000968418	-0.581234443	0.581234443	trans
cg01616178_DEFB106B	0.0009222	0.000968418	-0.581234443	0.581234443	trans
cg01616178_GPN3P1	0.0009222	0.000968418	-0.581234443	0.581234443	trans
cg01616178_CTBP2P6	0.0009222	0.000968418	-0.581234443	0.581234443	trans
cg01616178_OR8F1P	0.0009222	0.000968418	-0.581234443	0.581234443	trans
cg01616178_GXYLT1P1	0.0009222	0.000968418	-0.581234443	0.581234443	trans
cg01616178_RPL18AP17	0.0009222	0.000968418	-0.581234443	0.581234443	trans
cg01616178_SPACA7	0.0009222	0.000968418	-0.581234443	0.581234443	trans
cg01616178_RNASE11	0.0009222	0.000968418	-0.581234443	0.581234443	trans
cg01616178_RPL9P6	0.0009222	0.000968418	-0.581234443	0.581234443	trans
cg01616178_YRDCP3	0.0009222	0.000968418	-0.581234443	0.581234443	trans
cg21143896_RN7SKP44	0.000922202	0.000968418	-0.583482056	0.583482056	trans
cg05984244_OVCH2	0.000922204	0.000968418	0.717995449	0.717995449	trans
cg23296665_GARS1-DT	0.000922206	0.000968418	0.723925736	0.723925736	trans
cg00598860_HMGN1P4	0.000922209	0.000968419	0.588896458	0.588896458	trans
cg07294624_STOML1	0.00092221	0.000968419	-0.605765733	0.605765733	trans
ch.17.1629120F_TPSG1	0.000922218	0.000968423	0.610787525	0.610787525	trans
cg26953232_SPDYE18	0.00092222	0.000968423	0.581354102	0.581354102	trans
cg10586864_ZNF383	0.000922224	0.000968423	0.582066972	0.582066972	trans
cg07096305_RIF1	0.000922225	0.000968423	0.583206499	0.583206499	trans
cg25740652_SPRYD7	0.000922229	0.000968423	0.605677851	0.605677851	trans
cg11736020_KANK1P1	0.000922229	0.000968423	0.601530335	0.601530335	trans
cg03854071_RNU6-893P	0.000922231	0.000968423	0.5897843	0.5897843	trans
cg07905199_SNHG12	0.000922233	0.000968423	-0.562893644	0.562893644	trans
cg09760986_CNMD	0.000922236	0.000968423	-0.862987268	0.862987268	trans
cg03513472_ALS2	0.000922238	0.000968423	0.655581983	0.655581983	trans
cg04140807_RNY1P16	0.00092224	0.000968423	0.584054269	0.584054269	trans
cg13264811_MTND2P20	0.000922242	0.000968423	-0.454164536	0.454164536	trans
cg02594345_STRC	0.000922246	0.000968424	0.586080928	0.586080928	trans
cg00726615_TPT1-AS1	0.000922246	0.000968424	0.5993329	0.5993329	trans
cg13916261_MEIS1	0.000922253	0.000968429	0.580393384	0.580393384	trans
cg15099537_KRT16P2	0.000922263	0.000968436	0.599796462	0.599796462	trans
cg18318704_LINC01320	0.000922266	0.000968436	1.17849256	1.17849256	trans
cg09272186_RTN4	0.000922267	0.000968436	0.874417543	0.874417543	trans
cg17761990_WHAMM	0.000922271	0.000968438	0.56673079	0.56673079	trans
cg13168050_SPDYE1	0.000922275	0.00096844	0.591692544	0.591692544	trans
cg15377174_HSP90AA5P	0.000922281	0.000968444	0.618527191	0.618527191	trans
cg04517903_SLC26A11	0.000922287	0.000968446	0.602409864	0.602409864	trans
cg03462249_MIR602	0.000922288	0.000968446	0.564740607	0.564740607	trans
cg08077155_JPH3	0.000922291	0.000968447	-0.588409422	0.588409422	trans
cg22332106_LINC01124	0.000922297	0.00096845	0.584882408	0.584882408	trans
cg17653352_ANKRD24	0.000922301	0.00096845	-0.638047917	0.638047917	trans
cg13728604_PRICKLE2-AS2	0.000922302	0.00096845	0.574634241	0.574634241	trans
cg06612671_ZNF521	0.000922303	0.00096845	0.714314266	0.714314266	trans
cg27455098_SFRP2	0.000922306	0.000968451	-0.623045153	0.623045153	trans
cg16064295_EMB	0.000922311	0.000968454	-0.677308487	0.677308487	trans
cg07474672_FMNL2	0.000922318	0.000968456	-0.607405279	0.607405279	trans
cg12562232_OR6B3	0.000922325	0.000968456	-0.597117466	0.597117466	trans
cg00919591_SNORD115-22	0.000922325	0.000968456	0.594775172	0.594775172	trans
cg09828310_ARHGAP42P1	0.000922326	0.000968456	0.564190047	0.564190047	trans
cg14450995_LINC01359	0.000922326	0.000968456	0.58189647	0.58189647	trans
cg27331277_KLHL30	0.000922326	0.000968456	0.581275729	0.581275729	trans
cg20494891_RPS3AP33	0.000922337	0.000968465	0.583535522	0.583535522	trans
cg26201811_LINC00316	0.000922347	0.000968473	0.58854372	0.58854372	trans
cg07016261_DET1	0.00092235	0.000968474	0.616700687	0.616700687	trans
cg12377084_LUC7L3	0.000922359	0.000968478	0.674164837	0.674164837	trans
cg04140807_SHISA6	0.000922361	0.000968478	0.552502956	0.552502956	trans
cg08055409_TMEM132D	0.000922361	0.000968478	-0.5958466	0.5958466	trans
cg15712577_RPL23AP93	0.000922363	0.000968478	1.8566505	1.8566505	trans
cg18353028_MTCO3P21	0.000922366	0.000968478	0.583143681	0.583143681	trans
cg13131681_MIR29B2CHG	0.00092237	0.000968478	0.578579497	0.578579497	trans
cg03853968_PGAM1P4	0.000922371	0.000968478	0.608383467	0.608383467	trans
cg03830265_PRDX3P3	0.000922373	0.000968478	0.671284105	0.671284105	trans
cg01140770_SPDYE18	0.000922376	0.000968478	0.593031372	0.593031372	trans
cg13106133_PBX1-AS1	0.000922379	0.000968478	0.661701707	0.661701707	trans
cg21130532_DBIL5P2	0.00092238	0.000968478	0.582526708	0.582526708	trans
cg09385285_RN7SL164P	0.000922381	0.000968478	0.568450682	0.568450682	trans
cg00127664_KLF7-IT1	0.000922387	0.000968478	0.588014026	0.588014026	trans
cg05760489_RN7SKP173	0.000922389	0.000968478	0.597544321	0.597544321	trans
cg13433881_RN7SL382P	0.000922389	0.000968478	0.588251827	0.588251827	trans
cg12388679_TRAV9-1	0.000922389	0.000968478	-0.577785807	0.577785807	trans
cg10257000_GSTM2P1	0.000922393	0.000968479	0.685058034	0.685058034	trans
cg00504629_MTND1P3	0.000922401	0.000968484	0.576439918	0.576439918	trans
cg21086969_TPM2	0.000922404	0.000968484	-0.57466883	0.57466883	trans
cg04599643_RNA5SP378	0.000922404	0.000968484	-0.643534351	0.643534351	trans
cg07778064_EN1	0.000922411	0.000968489	-0.596932085	0.596932085	trans
cg03517570_PDSS1P2	0.000922418	0.00096849	-0.605935687	0.605935687	trans
cg22061776_GCSAM	0.000922421	0.00096849	0.608615757	0.608615757	trans
cg09696135_FOLR2	0.000922422	0.00096849	-0.569657403	0.569657403	trans
cg04578183_OR5K2	0.000922422	0.00096849	0.57261151	0.57261151	trans
cg21890646_PRDX3P4	0.000922427	0.00096849	0.573079494	0.573079494	trans
cg04141520_CELSR1	0.000922428	0.00096849	-0.584485091	0.584485091	trans
cg18281829_SGSM3-AS1	0.000922429	0.00096849	0.600708913	0.600708913	trans
cg20943084_RNU6-1065P	0.00092243	0.00096849	0.607459111	0.607459111	trans
cg08515884_HNRNPA1P3	0.000922433	0.00096849	-0.593816382	0.593816382	trans
cg02695239_NLRP11	0.000922437	0.00096849	-0.625337936	0.625337936	trans
cg06568710_TRAJ61	0.000922439	0.00096849	-0.622504388	0.622504388	trans
cg21158935_RNU6-435P	0.000922441	0.00096849	0.62424855	0.62424855	trans
cg20892606_GAPDHP44	0.000922442	0.00096849	0.574527308	0.574527308	trans
cg11799851_KIZ-AS1	0.000922444	0.00096849	0.614582707	0.614582707	trans
cg05740632_SNORA5A	0.000922447	0.00096849	0.720830524	0.720830524	trans
cg16140565_GTF2IP14	0.000922448	0.00096849	-0.609224179	0.609224179	trans
cg05189524_RPS3AP11	0.000922452	0.000968491	0.563133929	0.563133929	trans
cg14419102_VPS26AP1	0.000922454	0.000968491	0.595998775	0.595998775	trans
cg13282195_RNU6-785P	0.000922456	0.000968492	-0.550363247	0.550363247	trans
cg11911060_RGS16	0.000922463	0.000968496	0.530904339	0.530904339	trans
cg19111078_NLRP11	0.000922469	0.000968499	-0.579733742	0.579733742	trans
cg15323495_ARHGEF7-IT1	0.000922471	0.000968499	-0.57733452	0.57733452	trans
cg06169910_RNU6-40P	0.000922473	0.000968499	-0.654428844	0.654428844	trans
cg17371585_RNU6-1086P	0.000922478	0.000968503	0.594609431	0.594609431	trans
cg21341586_LMX1A-AS2	0.000922486	0.000968505	0.644507334	0.644507334	trans
cg07905199_MED8	0.000922487	0.000968505	-0.553690052	0.553690052	trans
cg13900350_SCT	0.000922488	0.000968505	-0.629542844	0.629542844	trans
cg07207099_RPL12P12	0.00092249	0.000968505	1.063696169	1.063696169	trans
cg06161952_SLC25A2	0.000922492	0.000968505	-0.588346061	0.588346061	trans
cg00570285_KCNRG	0.000922493	0.000968505	0.58951642	0.58951642	trans
cg16427552_MIR553	0.0009225	0.000968509	-0.751053136	0.751053136	trans
cg05380916_RPL7P4	0.000922503	0.000968509	0.581283151	0.581283151	trans
cg09627057_RPL7AP73	0.000922504	0.000968509	-0.55920528	0.55920528	trans
cg15712821_MIR627	0.00092251	0.000968512	2.72118485	2.72118485	trans
cg05598678_ADAM23	0.000922512	0.000968512	0.591775238	0.591775238	trans
cg04243292_SEMA3G	0.000922514	0.000968512	0.669703806	0.669703806	trans
cg26594488_SLC16A4	0.00092252	0.000968516	0.539752742	0.539752742	trans
cg14631896_NT5M	0.000922525	0.000968518	-0.716614602	0.716614602	trans
cg03795776_SNORD115-16	0.000922526	0.000968518	0.564592146	0.564592146	trans
cg26474203_GDF3	0.000922535	0.000968525	-0.598937363	0.598937363	trans
cg01916664_KRTAP1-5	0.000922542	0.000968529	0.586763178	0.586763178	trans
cg18720828_LRIT3	0.000922543	0.000968529	0.757728974	0.757728974	trans
cg13218791_RNU1-94P	0.000922547	0.000968529	0.599625615	0.599625615	trans
cg25412448_RPS12P26	0.000922548	0.000968529	0.573952861	0.573952861	trans
cg05139068_C19orf18	0.000922558	0.000968537	0.605466935	0.605466935	trans
cg00337181_WAKMAR2	0.00092256	0.000968537	0.648217982	0.648217982	trans
cg15471398_SYNE2	0.00092257	0.000968538	0.671223818	0.671223818	trans
cg24733384_CCDC70	0.000922576	0.000968538	0.564734486	0.564734486	trans
cg14609104_ATG101	0.000922578	0.000968538	-0.848088878	0.848088878	trans
cg13992929_CCL27	0.000922582	0.000968538	-0.583909007	0.583909007	trans
cg06636682_TARDBPP1	0.000922584	0.000968538	-0.604347257	0.604347257	trans
cg22259344_LINC01685	0.000922587	0.000968538	0.561729045	0.561729045	trans
cg11229715_RNU6-663P	0.000922588	0.000968538	0.62285402	0.62285402	trans
cg11229715_RN7SKP162	0.000922588	0.000968538	0.62285402	0.62285402	trans
cg11229715_LINC00349	0.000922588	0.000968538	0.62285402	0.62285402	trans
cg11229715_LINC00383	0.000922588	0.000968538	0.62285402	0.62285402	trans
cg11229715_LINC02337	0.000922588	0.000968538	0.62285402	0.62285402	trans
cg11229715_CETN1	0.000922588	0.000968538	0.62285402	0.62285402	trans
cg13360263_PRICKLE2-AS3	0.000922593	0.000968541	0.827630452	0.827630452	trans
cg16380879_PTH	0.000922597	0.000968543	0.616835838	0.616835838	trans
cg07355514_CD3E	0.000922607	0.000968551	-0.562363175	0.562363175	trans
cg07637672_PDC-AS1	0.000922613	0.000968555	0.583850087	0.583850087	trans
cg10766341_FABP5P2	0.000922622	0.00096856	0.600451173	0.600451173	trans
cg25479848_PSMF1	0.000922625	0.00096856	-0.620059569	0.620059569	trans
cg08358620_CERS6-AS1	0.000922626	0.00096856	0.695509268	0.695509268	trans
cg08018007_ZNF675	0.000922627	0.00096856	0.641974385	0.641974385	trans
cg05070626_MIR216A	0.00092263	0.000968561	0.595306716	0.595306716	trans
cg15088002_RN7SL497P	0.000922633	0.000968562	-0.595793203	0.595793203	trans
cg09495418_SLC12A9	0.000922637	0.000968564	0.597049289	0.597049289	trans
cg08868601_ANGPTL1	0.000922652	0.000968577	0.615137123	0.615137123	trans
cg21435568_HGD	0.000922654	0.000968577	-0.689214815	0.689214815	trans
cg18319024_ASF1B	0.000922659	0.000968577	-0.602196088	0.602196088	trans
cg23296792_RNU6-858P	0.000922661	0.000968577	0.609383532	0.609383532	trans
cg20697094_UPK1B	0.000922662	0.000968577	0.544334774	0.544334774	trans
cg00272992_GPRC5D	0.000922667	0.000968577	1.080674573	1.080674573	trans
cg16935517_LINC02693	0.000922669	0.000968577	0.650586281	0.650586281	trans
cg07545728_RNA5SP53	0.00092267	0.000968577	0.581215931	0.581215931	trans
cg00368414_OR9A3P	0.000922673	0.000968577	0.597646115	0.597646115	trans
cg09415148_E2F6P2	0.000922673	0.000968577	0.60528778	0.60528778	trans
cg16726234_CORIN	0.000922678	0.000968577	0.571471476	0.571471476	trans
cg03260458_OR51Q1	0.000922678	0.000968577	0.587655801	0.587655801	trans
cg00263677_RNA5SP205	0.000922678	0.000968577	-0.61862766	0.61862766	trans
cg16707092_GJE1	0.000922688	0.000968585	0.602861656	0.602861656	trans
cg25771866_ATP11A-AS1	0.000922695	0.00096859	0.592350894	0.592350894	trans
cg25357918_NPM1P11	0.000922707	0.000968597	0.793825638	0.793825638	trans
cg22168087_HMGN1P5	0.000922715	0.000968602	-0.577765562	0.577765562	trans
cg16542345_MTCO2P23	0.000922715	0.000968602	-0.583841018	0.583841018	trans
cg27421102_FOXP1-IT1	0.000922718	0.000968602	0.59837633	0.59837633	trans
cg02792740_ZNF586	0.000922728	0.00096861	0.594139646	0.594139646	trans
cg05389034_ELOA2	0.00092273	0.00096861	-0.884813892	0.884813892	trans
cg22749303_RNA5SP235	0.000922735	0.000968613	0.582200878	0.582200878	trans
cg27194219_MIR617	0.000922737	0.000968613	-0.584258077	0.584258077	trans
cg07659624_HCAR2	0.000922742	0.000968616	0.589698504	0.589698504	trans
cg18955295_RNU6-57P	0.000922747	0.000968617	0.687975998	0.687975998	trans
cg22843912_DBIL5P2	0.00092275	0.000968617	0.616739266	0.616739266	trans
cg16593554_RPS26P5	0.00092275	0.000968617	0.56180064	0.56180064	trans
cg18924965_CCDC77	0.000922752	0.000968617	0.591271432	0.591271432	trans
cg12513911_LINC02798	0.000922755	0.000968618	0.705259803	0.705259803	trans
cg23503501_HSPE1P1	0.000922762	0.000968623	0.60393743	0.60393743	trans
cg26419880_TMEM250	0.000922768	0.000968625	0.641667565	0.641667565	trans
cg19285799_GOLGA6L4	0.000922769	0.000968625	0.80348263	0.80348263	trans
cg07201235_RPS3AP39	0.000922773	0.000968627	0.620331752	0.620331752	trans
cg02399049_PALMD	0.000922775	0.000968627	0.587687938	0.587687938	trans
cg26144437_FOXL1	0.000922779	0.000968629	0.573714109	0.573714109	trans
cg26610808_LINC01376	0.000922789	0.000968635	0.617751288	0.617751288	trans
cg17781721_SPDYE17	0.000922791	0.000968635	0.637669939	0.637669939	trans
cg21593001_TAS2R8	0.000922792	0.000968635	-0.603175753	0.603175753	trans
cg04954144_KRT8P13	0.000922795	0.000968635	0.569985393	0.569985393	trans
cg15776028_NPIPB2	0.000922796	0.000968635	0.614634608	0.614634608	trans
cg27362861_HSPE1P27	0.0009228	0.000968637	0.58653833	0.58653833	trans
cg16299517_HMGA2-AS1	0.00092281	0.000968641	0.586725985	0.586725985	trans
cg23183144_COL11A2	0.00092281	0.000968641	-0.576914742	0.576914742	trans
cg07102913_IGHV1-58	0.000922811	0.000968641	0.602722482	0.602722482	trans
cg19039809_XKR9	0.00092282	0.000968648	0.633554038	0.633554038	trans
cg06301252_LRRIQ1	0.000922828	0.000968654	0.613595407	0.613595407	trans
cg07543199_RNU6-252P	0.000922835	0.000968657	-0.706918042	0.706918042	trans
cg11544195_VSX2	0.000922835	0.000968657	0.616222317	0.616222317	trans
cg05338976_ARHGEF7-IT1	0.000922846	0.000968663	-0.569866494	0.569866494	trans
cg10520070_ANKS4B	0.000922847	0.000968663	0.631827342	0.631827342	trans
cg14785984_OR6C1	0.000922849	0.000968663	0.558727342	0.558727342	trans
cg03479209_SHANK2-AS3	0.000922852	0.000968663	0.58145967	0.58145967	trans
cg06372909_DEFB107B	0.000922852	0.000968663	0.568675363	0.568675363	trans
cg10499042_RPL23AP52	0.000922857	0.000968666	-0.682639856	0.682639856	trans
cg17806041_MUC12	0.00092286	0.000968666	-0.569848837	0.569848837	trans
cg12276019_RPL17P19	0.000922867	0.000968671	-0.57803329	0.57803329	trans
cg04499147_CBX1P5	0.000922873	0.000968671	0.59690438	0.59690438	trans
cg18556420_MYL4	0.000922873	0.000968671	0.601522092	0.601522092	trans
cg07346595_RNA5SP156	0.000922875	0.000968671	0.820710946	0.820710946	trans
cg22337491_ZNF226	0.000922875	0.000968671	0.585260603	0.585260603	trans
cg15231794_ENDOU	0.000922881	0.000968671	0.600063105	0.600063105	trans
cg12627202_SERPINA5	0.000922883	0.000968671	-0.640100828	0.640100828	trans
cg18720828_HSD3BP2	0.000922885	0.000968671	0.713510158	0.713510158	trans
cg20150659_PITPNA-AS1	0.000922886	0.000968671	-0.60461541	0.60461541	trans
cg14099685_SHROOM3-AS1	0.000922886	0.000968671	0.594838445	0.594838445	trans
cg03958058_ST20	0.000922892	0.000968673	-0.562914687	0.562914687	trans
cg21531089_OR13D1	0.000922893	0.000968673	0.597469076	0.597469076	trans
cg24856383_PIK3IP1-DT	0.000922895	0.000968673	0.812714062	0.812714062	trans
cg13916261_STRIT1	0.000922909	0.000968686	0.607842894	0.607842894	trans
cg04456235_PIN1P1	0.000922917	0.000968691	0.565863838	0.565863838	trans
cg21137446_SPDYE18	0.000922927	0.000968699	0.589391054	0.589391054	trans
cg19589317_ASB14	0.000922938	0.000968701	0.574016327	0.574016327	trans
cg13465461_CRIP3	0.000922944	0.000968701	-0.574101522	0.574101522	trans
cg22227401_VGLL2	0.000922945	0.000968701	-0.580433842	0.580433842	trans
cg22227401_MTND2P6	0.000922945	0.000968701	-0.580433842	0.580433842	trans
cg22227401_MYMK	0.000922945	0.000968701	-0.580433842	0.580433842	trans
cg22227401_LINC02629	0.000922945	0.000968701	-0.580433842	0.580433842	trans
cg22227401_ANKRD30BP1	0.000922945	0.000968701	-0.580433842	0.580433842	trans
cg23024553_OPRM1	0.000922946	0.000968701	-0.520429094	0.520429094	trans
cg08792416_RN7SL692P	0.000922952	0.000968703	-0.681695656	0.681695656	trans
cg26971256_RGS17	0.000922953	0.000968703	0.569746493	0.569746493	trans
cg17792994_SNORA70F	0.000922955	0.000968703	0.577009025	0.577009025	trans
cg05260298_LINC02370	0.000922957	0.000968703	-0.565054842	0.565054842	trans
cg23183144_CACNA2D2	0.000922962	0.000968705	-0.56117079	0.56117079	trans
cg06846895_RNA5SP299	0.000922964	0.000968705	-0.562417813	0.562417813	trans
cg20121803_GAPDHP24	0.000922969	0.000968708	-0.518428706	0.518428706	trans
cg18825221_TTC6	0.00092298	0.000968713	0.555415468	0.555415468	trans
cg15489301_STUM	0.000922981	0.000968713	0.570061316	0.570061316	trans
cg18825221_RNY1P16	0.000922981	0.000968713	0.585071676	0.585071676	trans
cg12485181_RNU6-321P	0.000922985	0.000968715	0.626292006	0.626292006	trans
cg24366036_NSG2	0.000922993	0.000968717	0.540890639	0.540890639	trans
cg02840890_ADCY1	0.000922994	0.000968717	-0.57434246	0.57434246	trans
cg19039809_RNU6-694P	0.000922995	0.000968717	0.629002701	0.629002701	trans
cg04365481_PGGT1B	0.000922995	0.000968717	-0.607723275	0.607723275	trans
cg05481981_LINC02608	0.000922999	0.000968718	0.785412113	0.785412113	trans
cg06450181_COX7BP2	0.000923	0.000968718	0.585700893	0.585700893	trans
cg14645880_MTCO1P27	0.000923002	0.000968718	-0.585771468	0.585771468	trans
cg07905199_MOXD2P	0.000923015	0.000968726	-0.536077942	0.536077942	trans
cg20131013_PDC-AS1	0.000923016	0.000968726	0.588284742	0.588284742	trans
cg13646034_ZIC2	0.000923018	0.000968726	-0.607505474	0.607505474	trans
cg10838380_C1DP3	0.000923019	0.000968726	-0.606872741	0.606872741	trans
cg17867325_LINC02880	0.00092304	0.000968743	0.910995145	0.910995145	trans
cg26191313_RNU7-185P	0.000923042	0.000968743	-0.569489878	0.569489878	trans
cg03375067_SETP20	0.000923044	0.000968743	0.583956758	0.583956758	trans
cg00927911_MED28P7	0.000923045	0.000968743	0.578473815	0.578473815	trans
cg09152224_RNU6-1246P	0.000923056	0.000968751	0.571176926	0.571176926	trans
cg15016771_OR1D2	0.000923058	0.000968751	-0.598697682	0.598697682	trans
cg05214771_EEF1B2P2	0.000923059	0.000968751	-0.587522364	0.587522364	trans
cg15274047_TLK2P2	0.000923065	0.000968753	0.585557569	0.585557569	trans
cg02644550_LINC02097	0.000923067	0.000968753	0.564379667	0.564379667	trans
cg00013655_TRIM15	0.000923067	0.000968753	0.570326129	0.570326129	trans
cg07894530_BET1-AS1	0.000923072	0.000968754	0.589925294	0.589925294	trans
cg00363337_SCGB2B2	0.000923074	0.000968754	0.579221151	0.579221151	trans
cg25300757_RINL	0.000923076	0.000968754	-0.595009562	0.595009562	trans
cg24078669_CCDC18-AS1	0.000923078	0.000968754	0.644450643	0.644450643	trans
cg06746096_SNORD42B	0.000923082	0.000968757	0.605636921	0.605636921	trans
cg09760217_SOX9-AS1	0.000923086	0.000968758	0.572873376	0.572873376	trans
cg22060161_LDHAL6A	0.000923088	0.000968758	0.577435114	0.577435114	trans
cg02147978_RPL17P17	0.00092309	0.000968758	0.65054634	0.65054634	trans
cg14243991_HOXB-AS3	0.000923094	0.000968758	-0.56884606	0.56884606	trans
cg14220777_RPL7P4	0.000923095	0.000968758	0.587000176	0.587000176	trans
cg07967644_RPL17P15	0.0009231	0.000968761	0.617535266	0.617535266	trans
cg04751533_LAD1	0.000923107	0.000968761	0.525847118	0.525847118	trans
cg13897388_RN7SL354P	0.000923107	0.000968761	0.614627483	0.614627483	trans
cg12607106_CTR9	0.000923108	0.000968761	0.839775015	0.839775015	trans
cg26308704_GNG5P5	0.000923115	0.000968761	0.579469827	0.579469827	trans
cg07449655_RPS29P9	0.000923117	0.000968761	-0.611146162	0.611146162	trans
cg24366383_IPO7P2	0.000923117	0.000968761	0.580145492	0.580145492	trans
cg26287816_DBF4P1	0.000923118	0.000968761	0.592795487	0.592795487	trans
cg03741498_GNG5P5	0.000923118	0.000968761	-0.598798209	0.598798209	trans
cg12552823_TTC39DP	0.000923121	0.000968761	-0.613047478	0.613047478	trans
cg00621679_RNU6-924P	0.000923122	0.000968761	0.605756636	0.605756636	trans
cg23209353_ZNF117	0.000923125	0.000968761	0.606739416	0.606739416	trans
cg25841380_RNU6-435P	0.000923127	0.000968761	0.593007088	0.593007088	trans
cg00270291_FAM50B	0.000923129	0.000968761	0.610182344	0.610182344	trans
cg21149260_RN7SL16P	0.000923137	0.000968767	0.802227755	0.802227755	trans
cg18268027_CYP51A1P3	0.000923145	0.000968774	0.59982404	0.59982404	trans
cg09362796_SLC22A24	0.000923149	0.000968775	-0.569043466	0.569043466	trans
cg11619434_BTF3P13	0.000923153	0.000968776	-0.694572965	0.694572965	trans
cg20983125_RN7SKP129	0.000923155	0.000968776	-0.574981526	0.574981526	trans
cg23626131_CD248	0.000923159	0.000968777	-0.585455006	0.585455006	trans
cg02988288_LINC01758	0.00092316	0.000968777	0.600373768	0.600373768	trans
cg04544994_RFTN2	0.000923163	0.000968778	0.588498848	0.588498848	trans
cg15099537_CCDC12P1	0.000923165	0.000968778	-0.583755129	0.583755129	trans
cg08548734_ADAM20	0.000923172	0.000968783	0.592516502	0.592516502	trans
cg10801331_RPL21P126	0.000923186	0.000968796	-1.20410908	1.20410908	trans
cg08081346_NUTM2D	0.000923193	0.000968799	0.793196661	0.793196661	trans
cg12332795_HSD3B2	0.000923194	0.000968799	0.586922263	0.586922263	trans
cg11216917_RALGAPA2	0.000923205	0.000968808	0.559996884	0.559996884	trans
cg19681352_ECT2L	0.000923213	0.000968814	0.581218946	0.581218946	trans
cg19975482_PSMB6	0.000923221	0.000968818	0.592645901	0.592645901	trans
cg27513510_RPS11P1	0.000923222	0.000968818	-0.715608495	0.715608495	trans
cg11368935_TNFRSF11B	0.000923223	0.000968818	0.583302748	0.583302748	trans
cg02926415_MAPRE3-AS1	0.000923227	0.000968819	0.95265456	0.95265456	trans
cg02703728_CPA3	0.000923235	0.00096882	0.59572517	0.59572517	trans
cg07784793_KRT7	0.000923235	0.00096882	-0.653426439	0.653426439	trans
cg00558219_IL17D	0.000923235	0.00096882	0.588722571	0.588722571	trans
cg22646074_ZBTB20-AS2	0.000923241	0.00096882	0.623853413	0.623853413	trans
cg12875538_RTRAFP2	0.000923242	0.00096882	0.613691573	0.613691573	trans
cg03422593_ZNF519P1	0.000923242	0.00096882	0.571044729	0.571044729	trans
cg09495418_MAP4K2	0.000923243	0.00096882	0.602382844	0.602382844	trans
cg13370086_ATPSCKMT	0.000923246	0.000968821	-0.700350732	0.700350732	trans
cg20176706_NPIPB3	0.00092325	0.000968822	0.802304949	0.802304949	trans
cg24571822_WEE2	0.000923255	0.000968824	0.580300072	0.580300072	trans
cg01454487_OR2H5P	0.000923257	0.000968824	-0.616248105	0.616248105	trans
cg21021608_OR2A41P	0.000923263	0.000968824	0.592338845	0.592338845	trans
cg23209353_GTDC1	0.000923267	0.000968824	0.596502827	0.596502827	trans
cg19415587_KLHL3	0.00092327	0.000968824	0.590146642	0.590146642	trans
cg09486474_OR10AD1	0.000923274	0.000968824	0.589119767	0.589119767	trans
cg13372609_RNF217-AS1	0.000923279	0.000968824	0.617102678	0.617102678	trans
cg24337090_TAS2R7	0.000923281	0.000968824	0.598978388	0.598978388	trans
cg27421102_ST3GAL3	0.000923282	0.000968824	0.588632752	0.588632752	trans
cg25716065_SNRPEP6	0.000923286	0.000968824	-0.571869416	0.571869416	trans
cg07405255_ALG2	0.000923291	0.000968824	-0.689284295	0.689284295	trans
cg07016261_POGLUT1	0.000923295	0.000968824	0.602276041	0.602276041	trans
cg06649540_LINC01643	0.000923295	0.000968824	0.62204896	0.62204896	trans
cg01016056_OR52N5	0.000923298	0.000968824	0.589405565	0.589405565	trans
cg01975548_RNU6-554P	0.000923299	0.000968824	0.643209985	0.643209985	trans
cg13941978_RNU1-82P	0.000923299	0.000968824	0.55916195	0.55916195	trans
cg05162523_RPL37P15	0.0009233	0.000968824	-0.561559847	0.561559847	trans
cg16559275_NIPA2P5	0.000923306	0.000968824	-0.638830288	0.638830288	trans
cg13871921_RPL12P19	0.000923308	0.000968824	0.663554727	0.663554727	trans
cg24119500_PANTR1	0.000923311	0.000968824	0.598023342	0.598023342	trans
cg06564407_TTC6	0.000923317	0.000968824	0.584198594	0.584198594	trans
cg21392906_MIR548F3	0.000923319	0.000968824	0.592678521	0.592678521	trans
cg02917143_UPK3BP1	0.000923319	0.000968824	-0.664783772	0.664783772	trans
cg14409406_SNORA70C	0.000923326	0.000968824	-0.579968302	0.579968302	trans
cg19675272_RNA5SP144	0.000923326	0.000968824	0.61335852	0.61335852	trans
cg23246499_ADH4	0.000923329	0.000968824	0.671145771	0.671145771	trans
cg18943454_RPL7L1P12	0.000923337	0.000968824	0.599370933	0.599370933	trans
cg16810343_ADCY1	0.000923338	0.000968824	-0.572654771	0.572654771	trans
cg17113508_MTND1P28	0.000923344	0.000968824	-0.614300929	0.614300929	trans
cg17113508_RPL35AP3	0.000923344	0.000968824	-0.614300929	0.614300929	trans
cg17113508_MTCO2P31	0.000923344	0.000968824	-0.614300929	0.614300929	trans
cg17113508_MIR592	0.000923344	0.000968824	-0.614300929	0.614300929	trans
cg17113508_MTATP6P23	0.000923344	0.000968824	-0.614300929	0.614300929	trans
cg17113508_OR51A5P	0.000923344	0.000968824	-0.614300929	0.614300929	trans
cg17113508_TCEAL4P1	0.000923344	0.000968824	-0.614300929	0.614300929	trans
cg17113508_FABP5P4	0.000923344	0.000968824	-0.614300929	0.614300929	trans
cg17113508_LINC00404	0.000923344	0.000968824	-0.614300929	0.614300929	trans
cg17113508_RPL32P31	0.000923344	0.000968824	-0.614300929	0.614300929	trans
cg17113508_MIR520A	0.000923344	0.000968824	-0.614300929	0.614300929	trans
cg26202427_RN7SKP239	0.000923345	0.000968824	0.591701708	0.591701708	trans
cg16476710_LRRC31	0.000923347	0.000968824	0.550237362	0.550237362	trans
cg02487130_ENGASE	0.000923348	0.000968824	0.580335236	0.580335236	trans
cg11308394_PRKAR2B-AS1	0.000923359	0.00096883	0.549072479	0.549072479	trans
cg12875538_RNU6-1107P	0.000923361	0.00096883	0.608110726	0.608110726	trans
cg11390628_KCNS3	0.000923362	0.00096883	0.586772929	0.586772929	trans
cg05264324_LETMD1	0.000923362	0.00096883	0.601902719	0.601902719	trans
cg08131310_SNORD114-1	0.000923382	0.000968846	-0.577987987	0.577987987	trans
cg24304928_NCOR2	0.000923384	0.000968846	-0.824401247	0.824401247	trans
cg23209353_ZDHHC17	0.000923385	0.000968846	0.602531033	0.602531033	trans
cg19748086_WEE2	0.000923387	0.000968846	0.580563276	0.580563276	trans
cg10826174_RN7SL594P	0.000923391	0.000968848	0.593662993	0.593662993	trans
cg01348938_PCDH9-AS1	0.000923403	0.000968856	-0.581554631	0.581554631	trans
cg03181524_KLK1	0.000923405	0.000968856	0.556446712	0.556446712	trans
cg23542134_BCRP4	0.000923407	0.000968856	0.632252494	0.632252494	trans
cg15837086_HSPA8P16	0.000923407	0.000968856	0.619404692	0.619404692	trans
cg08136432_OR1R1P	0.000923417	0.000968864	-0.682754163	0.682754163	trans
cg21088165_RN7SKP69	0.000923426	0.000968871	2.226651977	2.226651977	trans
cg23775119_RAX	0.000923428	0.000968871	-0.589185317	0.589185317	trans
cg03861798_RPL3L	0.000923439	0.00096888	0.579554904	0.579554904	trans
cg22843488_CCDC62	0.000923443	0.00096888	0.567300556	0.567300556	trans
cg04728840_SGCA	0.000923445	0.00096888	0.579850327	0.579850327	trans
cg12571007_SDHCP2	0.000923446	0.00096888	1.879250914	1.879250914	trans
cg08818130_ZBTB44	0.000923449	0.000968881	-0.863132046	0.863132046	trans
cg21400562_PPIAP16	0.000923456	0.000968887	-0.822608298	0.822608298	trans
cg13969584_KRTAP2-5P	0.000923461	0.00096889	0.656888407	0.656888407	trans
cg09449927_RNY4P36	0.000923471	0.000968896	0.649824966	0.649824966	trans
cg07096305_ICE2	0.000923472	0.000968896	0.582997761	0.582997761	trans
cg05508245_SRRM3	0.000923474	0.000968896	0.714140399	0.714140399	trans
cg19273773_RN7SKP94	0.000923477	0.000968896	-2.006856301	2.006856301	trans
cg21288684_TCL6	0.000923486	0.000968904	0.55376072	0.55376072	trans
cg08825286_ALDH7A1P4	0.000923491	0.000968906	-0.781528878	0.781528878	trans
cg21578644_RNU6-949P	0.000923503	0.000968908	-0.529809682	0.529809682	trans
cg21578644_OR6C65	0.000923503	0.000968908	-0.529809682	0.529809682	trans
cg21578644_RPL22P20	0.000923503	0.000968908	-0.529809682	0.529809682	trans
cg21578644_CNN2P7	0.000923503	0.000968908	-0.529809682	0.529809682	trans
cg08188698_IGLJ7	0.000923504	0.000968908	0.583654669	0.583654669	trans
cg22454022_PDZRN3-AS1	0.000923507	0.000968909	0.574553167	0.574553167	trans
cg06242605_INTS4P1	0.000923513	0.000968913	0.58396715	0.58396715	trans
cg20196141_SLC20A2	0.000923519	0.000968918	0.637547027	0.637547027	trans
cg00256632_PIEZO2	0.000923523	0.000968919	0.628235399	0.628235399	trans
cg14122110_RNU6-1336P	0.000923537	0.000968929	-0.576017535	0.576017535	trans
cg16255663_ADRA2C	0.000923537	0.000968929	0.580103785	0.580103785	trans
cg08825286_RNU6-628P	0.000923543	0.000968932	-0.770310466	0.770310466	trans
cg18307677_SAA3P	0.000923544	0.000968932	0.574801111	0.574801111	trans
cg02335117_BCL6	0.000923549	0.000968934	0.587797648	0.587797648	trans
cg17126990_HSPA1B	0.000923553	0.000968936	-0.605052834	0.605052834	trans
cg20337110_PLEKHF1	0.00092356	0.00096894	-0.676866307	0.676866307	trans
cg16626067_PPAN	0.00092357	0.00096894	0.604265457	0.604265457	trans
cg00770754_MIR211	0.000923574	0.00096894	-0.579071154	0.579071154	trans
cg14554157_SETP20	0.000923579	0.00096894	0.577475864	0.577475864	trans
cg11465192_RNU6ATAC30P	0.000923582	0.00096894	-0.572076627	0.572076627	trans
cg08776711_CALHM6	0.000923583	0.00096894	0.547197041	0.547197041	trans
cg04517903_ENTR1	0.000923587	0.00096894	0.597486305	0.597486305	trans
cg11086960_PARPBP	0.00092359	0.00096894	-0.628657435	0.628657435	trans
cg11345402_RPL35AP6	0.00092359	0.00096894	0.601752183	0.601752183	trans
cg26592560_DNAJC5G	0.00092359	0.00096894	-0.588211731	0.588211731	trans
cg26592560_HOXD10	0.00092359	0.00096894	-0.588211731	0.588211731	trans
cg26592560_LINC00608	0.00092359	0.00096894	-0.588211731	0.588211731	trans
cg26592560_MAS1LP1	0.00092359	0.00096894	-0.588211731	0.588211731	trans
cg26592560_HMGN2P39	0.00092359	0.00096894	-0.588211731	0.588211731	trans
cg26592560_HSP90AB6P	0.00092359	0.00096894	-0.588211731	0.588211731	trans
cg19033943_MGAT4D	0.000923594	0.000968942	-0.576525571	0.576525571	trans
cg14408173_ALS2CL	0.000923603	0.000968948	0.599478979	0.599478979	trans
cg24430871_SLC36A3	0.000923606	0.000968948	0.54581988	0.54581988	trans
cg24816866_SPDYE17	0.000923617	0.000968948	0.615418961	0.615418961	trans
cg02232418_LRRC15	0.000923619	0.000968948	0.634879543	0.634879543	trans
cg15217542_LRRC3-DT	0.000923622	0.000968948	0.746146889	0.746146889	trans
cg09739726_RN7SL645P	0.000923623	0.000968948	0.590442421	0.590442421	trans
cg20057147_DHDDS-AS1	0.000923627	0.000968948	0.579247642	0.579247642	trans
cg24794857_CDH26	0.000923634	0.000968948	0.57935573	0.57935573	trans
cg16442814_LACRT	0.000923635	0.000968948	-0.608946013	0.608946013	trans
cg04325406_RPL5P33	0.000923638	0.000968948	-0.718791429	0.718791429	trans
cg20540806_KRTAP5-5	0.00092364	0.000968948	2.894027499	2.894027499	trans
cg01658354_GOT2P1	0.000923641	0.000968948	-0.574090818	0.574090818	trans
cg01658354_CBY1P1	0.000923641	0.000968948	-0.574090818	0.574090818	trans
cg01658354_SNORD65C	0.000923641	0.000968948	-0.574090818	0.574090818	trans
cg01658354_LINC00374	0.000923641	0.000968948	-0.574090818	0.574090818	trans
cg01658354_SNORD113-8	0.000923641	0.000968948	-0.574090818	0.574090818	trans
cg01658354_RNA5SP489	0.000923641	0.000968948	-0.574090818	0.574090818	trans
cg18924965_DNAJB6P4	0.000923641	0.000968948	0.582421164	0.582421164	trans
cg08065101_HDAC1P1	0.000923643	0.000968948	0.616542686	0.616542686	trans
cg16562709_ABCG5	0.000923644	0.000968948	0.645976495	0.645976495	trans
cg04132177_TRDD3	0.000923651	0.00096895	0.633642215	0.633642215	trans
cg11110036_PDXDC2P-NPIPB14P	0.000923652	0.00096895	0.582828575	0.582828575	trans
cg16875032_TAAR3P	0.000923653	0.00096895	-0.550622803	0.550622803	trans
cg09947026_RNF133	0.000923657	0.00096895	0.774953814	0.774953814	trans
cg19801817_RNU1-82P	0.000923661	0.00096895	0.561952644	0.561952644	trans
cg10586864_ZNF761	0.000923663	0.00096895	0.597431925	0.597431925	trans
cg23661483_ISCUP1	0.000923672	0.00096895	-0.580882726	0.580882726	trans
cg23661483_SPACA1	0.000923672	0.00096895	-0.580882726	0.580882726	trans
cg23661483_ACSM2B	0.000923672	0.00096895	-0.580882726	0.580882726	trans
cg23661483_RN7SKP169	0.000923672	0.00096895	-0.580882726	0.580882726	trans
cg21245844_RNU6-1119P	0.000923673	0.00096895	-0.666721794	0.666721794	trans
cg15016771_ST13P10	0.000923674	0.00096895	0.612122503	0.612122503	trans
cg01513516_OR13C1P	0.000923675	0.00096895	0.61684839	0.61684839	trans
cg03313607_CBX1P5	0.000923683	0.000968955	0.598803786	0.598803786	trans
cg13090817_ATF5	0.000923685	0.000968955	-0.590949806	0.590949806	trans
cg03371439_MBNL1	0.000923689	0.000968957	-0.70987988	0.70987988	trans
cg10411658_YAE1	0.000923696	0.000968962	0.676848037	0.676848037	trans
cg05920113_ARL4AP4	0.000923704	0.000968968	0.618116595	0.618116595	trans
cg26612252_SOX1-OT	0.000923708	0.00096897	0.633417916	0.633417916	trans
cg27399957_RNVU1-34	0.000923726	0.000968987	0.609786097	0.609786097	trans
cg14552882_ITPRID1	0.00092373	0.000968988	-0.578493992	0.578493992	trans
cg25329734_SMPD4P1	0.000923732	0.000968988	0.637664292	0.637664292	trans
cg08991255_AVPR1A	0.000923736	0.00096899	-0.575979047	0.575979047	trans
cg12368522_MIR26A2	0.000923742	0.000968994	-0.587562301	0.587562301	trans
cg07474672_PLK4	0.000923751	0.000969001	-0.617364739	0.617364739	trans
cg16027775_RNU6-1289P	0.000923755	0.000969003	-0.63754222	0.63754222	trans
cg21351392_RNU1-47P	0.00092376	0.000969005	0.577708219	0.577708219	trans
cg09435249_IGLJ7	0.000923763	0.000969005	-0.603568153	0.603568153	trans
cg23094117_YAP1P1	0.000923764	0.000969005	-0.609342109	0.609342109	trans
cg03397234_LINC01409	0.000923766	0.000969005	-0.594741021	0.594741021	trans
cg14408173_MADCAM1	0.000923784	0.000969015	0.611659129	0.611659129	trans
cg12462499_XRCC6P1	0.000923789	0.000969015	0.612043709	0.612043709	trans
cg27003171_MTCO2P17	0.000923791	0.000969015	-0.565766837	0.565766837	trans
cg14142836_REG1CP	0.000923791	0.000969015	-0.58162046	0.58162046	trans
cg14142836_MTND5P27	0.000923791	0.000969015	-0.58162046	0.58162046	trans
cg14142836_SLC6A18	0.000923791	0.000969015	-0.58162046	0.58162046	trans
cg08070004_OR7E13P	0.000923797	0.000969018	0.600575426	0.600575426	trans
cg20670037_IFI30	0.000923798	0.000969018	-0.591730983	0.591730983	trans
cg06538881_PLD4	0.000923804	0.000969021	-0.597147864	0.597147864	trans
cg13880275_MEIS1	0.000923805	0.000969021	-0.61565894	0.61565894	trans
cg27384879_ZFHX2-AS1	0.000923815	0.000969027	0.643746733	0.643746733	trans
cg07603078_RPL36AP33	0.000923816	0.000969027	0.591685621	0.591685621	trans
cg24272257_MIR128-2	0.000923818	0.000969027	-0.60464877	0.60464877	trans
cg26718078_RNU2-51P	0.000923822	0.000969029	0.690086944	0.690086944	trans
cg10991855_DEPDC4	0.000923827	0.00096903	-0.599199291	0.599199291	trans
cg12289617_TBC1D3P2	0.000923829	0.00096903	-0.575894055	0.575894055	trans
cg17741818_BRD3OS	0.00092383	0.00096903	0.624147512	0.624147512	trans
cg13381243_SIDT1	0.000923837	0.000969035	0.596708058	0.596708058	trans
cg22897634_ADARB2	0.000923846	0.00096904	-0.906905501	0.906905501	trans
cg12156661_NIP7P3	0.000923847	0.00096904	0.914892829	0.914892829	trans
cg07294624_RRAD	0.000923853	0.000969042	-0.612687733	0.612687733	trans
cg14683563_XKR3	0.000923857	0.000969042	0.534739637	0.534739637	trans
cg18047662_GTF2IP14	0.000923859	0.000969042	0.587741612	0.587741612	trans
cg14692106_CTAGE3P	0.000923859	0.000969042	0.605475377	0.605475377	trans
cg18268220_CCDC144A	0.000923859	0.000969042	0.60515905	0.60515905	trans
cg09375013_OR13J1	0.000923861	0.000969042	0.853071846	0.853071846	trans
cg23289706_RN7SL692P	0.000923876	0.000969055	-0.700336273	0.700336273	trans
cg10411658_TOP2B	0.000923883	0.000969059	0.678657734	0.678657734	trans
cg18765801_RNA5SP221	0.000923887	0.000969059	1.607788007	1.607788007	trans
cg26186408_PTMAP3	0.000923887	0.000969059	0.59975413	0.59975413	trans
cg09640693_ANP32D	0.00092389	0.00096906	0.633430777	0.633430777	trans
cg00441434_LMCD1-AS1	0.000923893	0.000969061	0.580665012	0.580665012	trans
cg06629146_RPS15P9	0.000923902	0.000969068	0.552246558	0.552246558	trans
cg08894362_LYRM9	0.000923906	0.000969069	-0.618773709	0.618773709	trans
cg01997006_RNA5SP246	0.000923909	0.000969069	-0.586627851	0.586627851	trans
cg00059053_RFTN2	0.00092391	0.000969069	-0.587351533	0.587351533	trans
cg11216917_TAS2R4	0.000923916	0.000969072	0.606262354	0.606262354	trans
cg15411736_ADAMTS6	0.000923919	0.000969072	0.563847284	0.563847284	trans
cg17723156_KAZN-AS1	0.00092392	0.000969072	0.56569038	0.56569038	trans
cg00363337_PRICKLE2-AS2	0.000923922	0.000969072	0.585641272	0.585641272	trans
cg01298350_MC5R	0.000923935	0.000969082	-0.574511544	0.574511544	trans
cg21512216_LINC01450	0.000923936	0.000969082	0.727792513	0.727792513	trans
cg09274963_SNORD113-9	0.000923942	0.000969086	-0.565144395	0.565144395	trans
cg22884082_ADCY1	0.000923946	0.000969087	-0.651483798	0.651483798	trans
cg24699670_MIR556	0.000923947	0.000969087	0.563978839	0.563978839	trans
cg21630843_RN7SKP161	0.000923953	0.000969091	-0.602164951	0.602164951	trans
cg04365481_RALGPS2	0.000923956	0.000969092	-0.610341524	0.610341524	trans
cg17733194_EEF1A1P25	0.000923961	0.000969094	0.661806169	0.661806169	trans
cg09855983_GABRG2	0.000923967	0.000969098	-0.589187048	0.589187048	trans
cg07773475_ST13P10	0.00092397	0.0009691	0.57145381	0.57145381	trans
cg01810632_RNU5E-9P	0.000923974	0.0009691	0.604942021	0.604942021	trans
cg10737898_KCTD9P4	0.000923975	0.0009691	0.60000942	0.60000942	trans
cg05271775_CABS1	0.000923981	0.000969102	0.566327182	0.566327182	trans
cg14706331_LINC02519	0.000923987	0.000969102	0.582823564	0.582823564	trans
cg05070626_ABCG5	0.000923987	0.000969102	0.586590883	0.586590883	trans
cg11993171_LINC00882	0.000923988	0.000969102	1.399323393	1.399323393	trans
cg25037011_RNU6-540P	0.000923993	0.000969102	-0.604981166	0.604981166	trans
cg04517903_CCDC137	0.000923996	0.000969102	0.602563666	0.602563666	trans
cg08742879_FBXO36-IT1	0.000923999	0.000969102	0.579826366	0.579826366	trans
cg21692159_RPL17P25	0.000924001	0.000969102	0.561035817	0.561035817	trans
cg07060203_TTC6	0.000924002	0.000969102	0.574422099	0.574422099	trans
cg09926728_BRD7P6	0.000924003	0.000969102	0.573126089	0.573126089	trans
cg02293118_ZDHHC20-IT1	0.000924003	0.000969102	-0.603078459	0.603078459	trans
cg12875538_RN7SKP198	0.000924006	0.000969102	0.607058606	0.607058606	trans
cg26356782_RNU1-133P	0.000924008	0.000969102	0.656202052	0.656202052	trans
cg14335687_TRAJ7	0.000924008	0.000969102	0.591589054	0.591589054	trans
cg06185140_RN7SL37P	0.00092401	0.000969102	0.646883054	0.646883054	trans
cg08778659_LYPLA1P1	0.000924019	0.000969109	-0.590719879	0.590719879	trans
cg00770964_MTND4P21	0.000924029	0.000969112	0.611794789	0.611794789	trans
cg00770964_RNU6-692P	0.000924029	0.000969112	0.611794789	0.611794789	trans
cg00770964_LINC00708	0.000924029	0.000969112	0.611794789	0.611794789	trans
cg18763326_RNU6-1151P	0.000924032	0.000969113	0.551633616	0.551633616	trans
cg03371439_HMGN3	0.000924034	0.000969113	-0.713860857	0.713860857	trans
cg06286292_MTCO1P21	0.00092404	0.000969115	0.603958752	0.603958752	trans
cg00470351_RPL7L1P12	0.000924041	0.000969115	0.592502216	0.592502216	trans
cg23234756_WDFY2	0.00092405	0.000969123	0.600890318	0.600890318	trans
cg22635676_LRRC46	0.000924055	0.000969126	0.561971578	0.561971578	trans
cg14001165_RNU6-95P	0.00092407	0.000969132	-0.586507035	0.586507035	trans
cg17376853_RNA5SP37	0.000924072	0.000969132	0.647411482	0.647411482	trans
cg08285570_RNU6-4P	0.000924078	0.000969132	-0.613164259	0.613164259	trans
cg09076900_PTMAP4	0.00092408	0.000969132	0.533941581	0.533941581	trans
cg07242776_KRTAP4-4	0.00092408	0.000969132	-0.564168207	0.564168207	trans
cg11500903_PPFIA4	0.00092408	0.000969132	-0.582313169	0.582313169	trans
cg15166583_LRRFIP1P1	0.000924081	0.000969132	0.633750826	0.633750826	trans
cg16740640_POU5F1B	0.000924081	0.000969132	0.61531167	0.61531167	trans
cg02822958_SPTSSB	0.000924082	0.000969132	0.59038241	0.59038241	trans
cg11544195_HDC	0.000924089	0.000969134	0.59051256	0.59051256	trans
cg04701596_KLK15	0.000924091	0.000969134	0.572988503	0.572988503	trans
cg20776107_ATP6V0E1P2	0.000924094	0.000969134	0.592524378	0.592524378	trans
cg20337110_ADCK5	0.000924094	0.000969134	-0.67257744	0.67257744	trans
cg10411339_HBE1	0.000924095	0.000969134	0.568516553	0.568516553	trans
cg01263942_LEMD2	0.000924104	0.000969141	0.619988293	0.619988293	trans
cg27070070_RN7SKP198	0.000924108	0.000969143	0.603906381	0.603906381	trans
cg15912082_LINGO3	0.000924117	0.000969146	-0.612913063	0.612913063	trans
cg05438378_NPY6R	0.000924117	0.000969146	0.593941123	0.593941123	trans
cg09027601_RTN1	0.000924117	0.000969146	-0.568345866	0.568345866	trans
cg26759296_EIF4E2P1	0.000924122	0.000969147	0.57614848	0.57614848	trans
cg24717262_UBE2L2	0.000924124	0.000969147	0.590167574	0.590167574	trans
cg05492700_MRGPRX4	0.000924128	0.000969147	0.589602971	0.589602971	trans
cg18482892_LINC02614	0.00092413	0.000969147	0.607108645	0.607108645	trans
cg16323231_MYL6P1	0.000924131	0.000969147	0.608006454	0.608006454	trans
cg20981146_PRICKLE2-AS3	0.000924132	0.000969147	1.099901956	1.099901956	trans
cg08742879_PSMA2P3	0.000924134	0.000969148	0.57814088	0.57814088	trans
cg05154833_JAM2	0.000924143	0.000969154	-0.574223685	0.574223685	trans
cg07048094_CCDC63	0.000924145	0.000969154	-0.707699547	0.707699547	trans
cg08844974_RNU6-298P	0.00092415	0.000969156	-0.587658541	0.587658541	trans
cg17765009_CHRDL2	0.000924153	0.000969156	-0.644115606	0.644115606	trans
cg10394903_CECR3	0.000924155	0.000969156	0.624314021	0.624314021	trans
cg02792740_HNRNPA2B1	0.000924157	0.000969156	0.596829263	0.596829263	trans
cg21287367_TRMT11	0.000924158	0.000969156	0.635658819	0.635658819	trans
cg07346595_ZNF137P	0.000924165	0.000969159	0.816736034	0.816736034	trans
cg22449901_CD6	0.000924165	0.000969159	-0.590689167	0.590689167	trans
cg26800893_CBX1P5	0.000924173	0.000969164	0.595503747	0.595503747	trans
cg11002721_ICAM1	0.000924179	0.000969167	-0.839624891	0.839624891	trans
cg11993171_NFIA-AS1	0.000924182	0.000969167	1.420827156	1.420827156	trans
cg13468092_VDAC1P4	0.000924182	0.000969167	0.758905996	0.758905996	trans
cg24267358_RPL35AP24	0.000924192	0.000969175	0.596460802	0.596460802	trans
cg21373145_GABBR1	0.000924194	0.000969175	0.593525522	0.593525522	trans
cg08402107_C16orf86	0.000924203	0.000969175	0.602285992	0.602285992	trans
cg02591487_CNTNAP3B	0.000924203	0.000969175	0.616481569	0.616481569	trans
cg10318621_GUSBP6	0.000924204	0.000969175	-0.662606069	0.662606069	trans
cg02077688_F10-AS1	0.000924213	0.000969175	-0.664953935	0.664953935	trans
cg09745688_GJA1P1	0.000924217	0.000969175	0.585621269	0.585621269	trans
cg03827297_PCDH17	0.000924224	0.000969175	0.540057726	0.540057726	trans
cg02792740_MMUT	0.000924226	0.000969175	0.588280259	0.588280259	trans
cg15120247_ARHGAP10	0.000924226	0.000969175	-0.581957847	0.581957847	trans
cg04194055_OR6T1	0.000924226	0.000969175	0.541135371	0.541135371	trans
cg01087869_CCDC191	0.000924231	0.000969175	0.823085819	0.823085819	trans
cg27045396_MUC4	0.000924232	0.000969175	0.653539586	0.653539586	trans
cg04362096_LINC00174	0.000924234	0.000969175	0.585813067	0.585813067	trans
cg09191854_HMGN2P18	0.000924235	0.000969175	-0.585098121	0.585098121	trans
cg09191854_RNU6-961P	0.000924235	0.000969175	-0.585098121	0.585098121	trans
cg09191854_RNU6-235P	0.000924235	0.000969175	-0.585098121	0.585098121	trans
cg09191854_MIR489	0.000924235	0.000969175	-0.585098121	0.585098121	trans
cg09191854_RNASE9	0.000924235	0.000969175	-0.585098121	0.585098121	trans
cg09191854_LINC01718	0.000924235	0.000969175	-0.585098121	0.585098121	trans
cg15883884_HSD11B2	0.000924236	0.000969175	1.733796751	1.733796751	trans
cg20784015_SLC25A2	0.000924247	0.000969177	0.673759198	0.673759198	trans
cg26681770_PTMAP3	0.00092425	0.000969177	-0.595018695	0.595018695	trans
cg14634826_TTC21A	0.000924251	0.000969177	0.657594725	0.657594725	trans
cg18148659_DAP3P2	0.000924257	0.000969177	0.600456335	0.600456335	trans
cg12819608_GRM7-AS1	0.000924259	0.000969177	0.556000556	0.556000556	trans
cg22882563_RRP7A	0.00092426	0.000969177	-0.680891221	0.680891221	trans
cg05264324_MGST2	0.00092426	0.000969177	0.597981956	0.597981956	trans
cg10195698_JCHAIN	0.000924261	0.000969177	-0.584514594	0.584514594	trans
cg23209353_KLF3	0.000924262	0.000969177	0.5929109	0.5929109	trans
cg25261181_C6orf47	0.000924262	0.000969177	0.604534277	0.604534277	trans
cg00766664_KRT8P30	0.000924263	0.000969177	-1.14516792	1.14516792	trans
cg18343899_SMYD3-IT1	0.000924268	0.00096918	0.744313493	0.744313493	trans
cg13973727_CCNO	0.000924271	0.00096918	-0.599405661	0.599405661	trans
cg26718078_SLC22A14	0.000924281	0.000969184	0.662327934	0.662327934	trans
cg13880275_EFEMP1	0.000924282	0.000969184	-0.625207698	0.625207698	trans
cg04662079_FCHO1	0.000924286	0.000969184	-0.654045323	0.654045323	trans
cg07790896_PSMA2P3	0.000924287	0.000969184	0.657888185	0.657888185	trans
cg20803916_RANBP3L	0.000924287	0.000969184	0.576481865	0.576481865	trans
cg05669210_LINC02031	0.000924288	0.000969184	-2.77427047	2.77427047	trans
cg13311549_R3HDML	0.000924304	0.000969197	-0.629240147	0.629240147	trans
cg01817521_RPL37P3	0.000924308	0.000969199	0.632132774	0.632132774	trans
cg12492809_CTAGE3P	0.000924313	0.000969201	0.582259782	0.582259782	trans
cg07091355_RNU2-5P	0.00092432	0.000969204	0.586781532	0.586781532	trans
cg13446689_LINC01725	0.00092432	0.000969204	0.598848512	0.598848512	trans
cg00842351_LINC01941	0.000924322	0.000969204	0.577963981	0.577963981	trans
cg05482667_DCAF4L2	0.000924341	0.000969219	-0.603800372	0.603800372	trans
cg13012110_LGALSL-DT	0.000924341	0.000969219	0.64875861	0.64875861	trans
cg18943454_RPS3AP39	0.000924346	0.000969221	0.583886402	0.583886402	trans
cg06743283_OR2A20P	0.000924348	0.000969221	-0.628342581	0.628342581	trans
cg21408460_ZNF682	0.000924354	0.000969225	0.600055046	0.600055046	trans
cg09082134_RN7SL559P	0.000924359	0.000969226	0.568855271	0.568855271	trans
cg08548734_PTPRK-AS1	0.000924361	0.000969226	0.587081666	0.587081666	trans
cg23598132_PIWIL4	0.000924361	0.000969226	0.614934408	0.614934408	trans
cg23202093_SPDYE17	0.000924366	0.000969227	0.59336077	0.59336077	trans
cg15480653_FAM186A	0.000924367	0.000969227	0.573282419	0.573282419	trans
cg02355868_RNU1-136P	0.000924369	0.000969227	-0.600342194	0.600342194	trans
cg22363520_CD79A	0.000924373	0.000969229	-0.545080041	0.545080041	trans
cg27003171_LINC01647	0.000924379	0.000969229	0.585563734	0.585563734	trans
cg08258867_HES6	0.000924381	0.000969229	-0.602939836	0.602939836	trans
cg14421548_STAB1	0.000924382	0.000969229	-0.635210524	0.635210524	trans
cg22798247_IGSF22	0.000924383	0.000969229	-0.878152582	0.878152582	trans
cg27606564_IPO7P2	0.000924385	0.000969229	0.613695181	0.613695181	trans
cg03910065_ATAT1	0.00092439	0.00096923	1.663842453	1.663842453	trans
cg19632822_ITGA8	0.000924391	0.00096923	0.597728089	0.597728089	trans
cg17411935_KANK1P1	0.000924392	0.00096923	0.578869515	0.578869515	trans
cg01264919_STXBP5L	0.000924402	0.000969237	0.589306054	0.589306054	trans
cg12607106_ZFR	0.000924404	0.000969237	0.835371724	0.835371724	trans
cg05861871_MIR1302-6	0.000924414	0.000969237	-0.592503749	0.592503749	trans
cg02701825_BTF3P11	0.000924415	0.000969237	-0.595213554	0.595213554	trans
cg27030245_MTCO1P12	0.000924415	0.000969237	0.562086085	0.562086085	trans
cg21373145_LRRTM1	0.000924416	0.000969237	-0.60674648	0.60674648	trans
cg16977073_FGF7	0.000924416	0.000969237	-0.604252349	0.604252349	trans
cg15276594_IGHA1	0.000924418	0.000969237	-0.603023975	0.603023975	trans
cg00143364_IGHD3-3	0.000924419	0.000969237	0.603278662	0.603278662	trans
cg14446103_OR52E8	0.000924422	0.000969237	-0.571632222	0.571632222	trans
cg18686576_KRT15	0.000924423	0.000969237	-0.555910919	0.555910919	trans
cg16661266_HOXB4	0.00092443	0.000969241	-0.585853008	0.585853008	trans
cg26571977_MIR103A2	0.000924432	0.000969241	-0.566046252	0.566046252	trans
cg18346106_RNF213	0.000924438	0.000969245	-0.695888286	0.695888286	trans
cg01351387_SNORA26	0.000924446	0.000969251	0.714205989	0.714205989	trans
cg21318603_RNU6-1017P	0.000924451	0.000969254	0.586911422	0.586911422	trans
cg02719489_RPS2P17	0.000924454	0.000969255	-0.692590335	0.692590335	trans
cg03151529_XRCC6P1	0.000924456	0.000969255	0.58793552	0.58793552	trans
cg07569336_EEF1DP1	0.000924458	0.000969255	-0.602629016	0.602629016	trans
cg24975986_GTF2IRD2P1	0.000924461	0.000969256	0.599704469	0.599704469	trans
cg00337181_USP17L3	0.000924464	0.000969256	0.652372375	0.652372375	trans
cg05264324_SPATA1	0.000924468	0.000969258	0.600102304	0.600102304	trans
cg27345524_HMGN1P7	0.000924475	0.000969261	0.588345671	0.588345671	trans
cg22351216_RPL5P8	0.000924476	0.000969261	0.567626428	0.567626428	trans
cg19111078_IGHA2	0.000924478	0.000969261	-0.597448449	0.597448449	trans
cg13213594_LINC01473	0.000924484	0.000969266	0.629168511	0.629168511	trans
cg05730460_FAM192BP	0.000924487	0.000969266	0.614582584	0.614582584	trans
cg25239516_MIR101-1	0.000924491	0.000969266	-0.650283522	0.650283522	trans
cg14748746_RASIP1	0.000924491	0.000969266	-0.722649647	0.722649647	trans
cg21830932_ASPHD1	0.000924495	0.000969268	-0.647883014	0.647883014	trans
cg07096305_LSM3	0.00092451	0.000969281	0.575186655	0.575186655	trans
cg25994476_NRG1	0.000924512	0.000969281	0.587008021	0.587008021	trans
cg18455249_ADCY10P1	0.000924522	0.000969288	0.592173413	0.592173413	trans
cg04517903_ASS1	0.000924526	0.000969288	0.591159143	0.591159143	trans
cg18137757_ZBTB20-AS1	0.000924526	0.000969288	0.620561393	0.620561393	trans
cg23209353_ZNF66	0.000924527	0.000969288	0.615247086	0.615247086	trans
cg00006771_VN1R40P	0.000924531	0.000969289	0.569767421	0.569767421	trans
cg09849405_PAX8-AS1	0.000924533	0.000969289	-0.588575184	0.588575184	trans
cg02792740_CCDC169	0.000924539	0.000969293	0.605713508	0.605713508	trans
cg07212563_ADAMTS8	0.000924546	0.000969297	-0.611225295	0.611225295	trans
cg21576300_KCNMB2-AS1	0.000924552	0.000969302	0.535171518	0.535171518	trans
cg23416023_NUTM1	0.000924564	0.000969307	0.658922025	0.658922025	trans
cg17560662_RPL9P16	0.000924566	0.000969307	0.578498629	0.578498629	trans
cg14560276_HOXA2	0.000924568	0.000969307	-0.683124882	0.683124882	trans
cg00388556_RPL7AP31	0.00092457	0.000969307	0.627368608	0.627368608	trans
cg19007019_RN7SL255P	0.00092457	0.000969307	-0.564713313	0.564713313	trans
cg15735438_ENPP6	0.000924572	0.000969307	0.607014933	0.607014933	trans
cg04310833_NPM1P11	0.000924573	0.000969307	0.598526249	0.598526249	trans
cg23097845_RNU6-1039P	0.000924577	0.000969309	0.607969934	0.607969934	trans
cg10958924_CDK2AP2P2	0.000924581	0.000969309	0.608278293	0.608278293	trans
cg00512739_NPAS2	0.000924582	0.000969309	0.538401303	0.538401303	trans
cg20537554_LPP-AS1	0.000924586	0.000969312	0.62091881	0.62091881	trans
cg13879760_RN7SL37P	0.000924595	0.000969319	0.586180591	0.586180591	trans
cg04633141_PDE6B	0.000924601	0.000969322	-0.577250775	0.577250775	trans
cg21983531_MC5R	0.000924604	0.000969322	-0.58367508	0.58367508	trans
cg05997357_BCRP4	0.000924605	0.000969322	0.577648415	0.577648415	trans
cg13564156_PNPLA1	0.000924611	0.000969326	0.559285419	0.559285419	trans
cg17338411_ZIC5	0.000924615	0.000969326	-0.585923059	0.585923059	trans
cg20111163_LINC00910	0.000924615	0.000969326	0.60157669	0.60157669	trans
cg15735438_SOCS3	0.000924618	0.000969326	0.572787645	0.572787645	trans
cg26563696_RNU6-174P	0.000924628	0.000969332	-0.56562166	0.56562166	trans
cg06204531_TRAV9-1	0.000924628	0.000969332	-0.630589188	0.630589188	trans
cg21878149_CADM2-AS1	0.00092464	0.000969343	-0.667691635	0.667691635	trans
cg23151860_C2CD5	0.000924656	0.000969356	0.650406194	0.650406194	trans
cg13868026_MIR203A	0.000924657	0.000969356	-0.58574906	0.58574906	trans
cg00726615_SHANK2-AS1	0.000924662	0.000969357	0.599373747	0.599373747	trans
cg09773141_DAPL1	0.000924665	0.000969357	0.539938281	0.539938281	trans
cg12638476_MASP1	0.000924667	0.000969357	-0.588313206	0.588313206	trans
cg04790857_IGKV3D-11	0.000924667	0.000969357	-0.586454547	0.586454547	trans
cg22719314_ALPK3	0.000924673	0.000969361	-0.640180232	0.640180232	trans
cg08419235_GTF2IP5	0.000924685	0.000969369	0.600399368	0.600399368	trans
cg03726015_SNORA54	0.000924688	0.000969369	0.578623209	0.578623209	trans
cg00658288_GCNT3	0.000924691	0.000969369	0.930600322	0.930600322	trans
cg27384879_KIF28P	0.000924695	0.000969369	0.639054807	0.639054807	trans
cg08258896_MIR29B2CHG	0.000924697	0.000969369	0.606333789	0.606333789	trans
cg22918152_EFEMP1	0.000924701	0.000969369	0.609490635	0.609490635	trans
cg07979387_SNRPCP1	0.000924702	0.000969369	-0.573491421	0.573491421	trans
cg15776028_KRBA2	0.000924702	0.000969369	0.601269345	0.601269345	trans
cg17265961_ZDHHC13	0.000924704	0.000969369	0.611224147	0.611224147	trans
cg18459449_SCGB2B2	0.000924705	0.000969369	0.594778607	0.594778607	trans
cg16798839_RPL39P40	0.000924706	0.000969369	0.559654874	0.559654874	trans
cg11216917_MAPK6P3	0.000924713	0.000969372	0.597533251	0.597533251	trans
cg12591460_LDB2	0.000924713	0.000969372	0.584522378	0.584522378	trans
cg13879760_NUTM1	0.000924716	0.000969372	0.588924417	0.588924417	trans
cg12769792_CYCSP10	0.000924723	0.000969374	0.855192059	0.855192059	trans
cg01762663_OR2W2P	0.000924727	0.000969374	-0.607978489	0.607978489	trans
cg15760474_COMMD4P1	0.000924727	0.000969374	0.609569228	0.609569228	trans
cg17988535_TRIM31	0.000924728	0.000969374	-0.576529469	0.576529469	trans
cg04767834_RPL35AP12	0.000924728	0.000969374	-0.589655384	0.589655384	trans
cg17542751_SUCLA2P2	0.000924734	0.000969375	0.580424242	0.580424242	trans
cg15264757_RND1	0.000924735	0.000969375	-0.663978923	0.663978923	trans
cg21243631_RPL7L1P12	0.000924737	0.000969375	0.594969926	0.594969926	trans
cg16503053_SASH1	0.000924739	0.000969375	0.539465081	0.539465081	trans
cg16240260_TRIM26BP	0.00092474	0.000969375	-0.608140477	0.608140477	trans
cg25810980_CTAGE10P	0.000924746	0.000969379	0.656971932	0.656971932	trans
cg02856402_THBS4	0.000924751	0.000969381	0.567033339	0.567033339	trans
cg24970181_RPS23P5	0.000924762	0.00096939	0.629284085	0.629284085	trans
cg14081755_CCNP	0.000924767	0.000969391	-0.636608678	0.636608678	trans
cg00770964_HTR1E	0.000924767	0.000969391	0.609184565	0.609184565	trans
cg10939912_RPS23P5	0.000924774	0.000969393	0.59210928	0.59210928	trans
cg12513911_TUBAP9	0.000924775	0.000969393	0.720204966	0.720204966	trans
cg16237565_SLC35F4	0.000924777	0.000969393	-0.545806352	0.545806352	trans
cg21748742_SLC14A2	0.000924778	0.000969393	0.570916377	0.570916377	trans
cg03582294_SNORA12	0.000924786	0.000969396	0.585096841	0.585096841	trans
cg01226797_LINC00994	0.000924789	0.000969396	-0.633936484	0.633936484	trans
cg27472156_AGXT	0.000924791	0.000969396	-0.605478985	0.605478985	trans
cg08383462_ASB14	0.000924791	0.000969396	0.588834574	0.588834574	trans
cg15001930_CHCHD2P4	0.000924792	0.000969396	-0.570760372	0.570760372	trans
cg08215774_PVALEF	0.000924797	0.000969399	-0.615569573	0.615569573	trans
cg10147875_RNF217-AS1	0.0009248	0.0009694	0.603717836	0.603717836	trans
cg27384879_CHN2	0.000924805	0.000969402	0.638484339	0.638484339	trans
cg17633611_ARL4AP1	0.000924808	0.000969403	0.60398544	0.60398544	trans
cg02579706_RPL7P51	0.000924815	0.000969409	-0.658602351	0.658602351	trans
cg10939912_RBM34	0.000924821	0.000969413	0.599227434	0.599227434	trans
cg00368414_AMPH	0.000924825	0.000969415	-0.577115112	0.577115112	trans
cg09495418_TMEM120A	0.000924827	0.000969415	0.602147294	0.602147294	trans
cg03726015_RNU6-457P	0.000924831	0.000969416	-0.596905271	0.596905271	trans
cg00575227_USP17L27	0.000924835	0.000969417	-0.585537822	0.585537822	trans
cg14711243_RNA5SP269	0.000924846	0.000969425	0.605841885	0.605841885	trans
cg00232388_LIMS1-AS1	0.000924846	0.000969425	0.6101108	0.6101108	trans
cg20896351_KIF28P	0.000924851	0.000969427	0.688580039	0.688580039	trans
cg07712165_SNORD116-12	0.00092486	0.000969429	-0.639500755	0.639500755	trans
cg08231359_PHF20L1	0.000924861	0.000969429	0.68758988	0.68758988	trans
cg20263885_MIR605	0.000924862	0.000969429	-0.585928562	0.585928562	trans
cg09789229_ZC3H12A	0.000924864	0.000969429	0.585598366	0.585598366	trans
cg20196141_IMP3	0.000924865	0.000969429	0.654630215	0.654630215	trans
cg15185538_OR1L4	0.000924866	0.000969429	0.659296923	0.659296923	trans
cg23371584_MESTP1	0.000924872	0.000969434	0.656426105	0.656426105	trans
cg20354552_NDRG2	0.000924875	0.000969434	0.566607847	0.566607847	trans
cg06113708_SNORD13D	0.000924892	0.000969447	0.615698552	0.615698552	trans
cg03462249_SLC22A3	0.000924892	0.000969447	0.594827155	0.594827155	trans
cg04608271_DIPK1C	0.000924897	0.000969448	-0.641022547	0.641022547	trans
cg25081128_RNU6-563P	0.000924898	0.000969448	0.587136103	0.587136103	trans
cg06433816_RN7SKP198	0.000924904	0.000969453	0.587025774	0.587025774	trans
cg09558975_SPART-AS1	0.000924911	0.000969456	0.577833693	0.577833693	trans
cg06706159_RXFP1	0.000924912	0.000969456	-0.617672499	0.617672499	trans
cg20230784_RNA5SP235	0.000924914	0.000969456	0.596415665	0.596415665	trans
cg27140058_RPL34P17	0.000924916	0.000969456	-0.567698575	0.567698575	trans
cg21668166_DUSP2	0.000924921	0.000969457	-0.561989411	0.561989411	trans
cg24270367_ANKRD18DP	0.000924921	0.000969457	1.111777325	1.111777325	trans
cg03870497_LDLR	0.000924926	0.000969458	0.621501511	0.621501511	trans
cg17753090_IPO7P2	0.000924927	0.000969458	0.58682985	0.58682985	trans
cg16655765_RPS16P9	0.000924933	0.000969458	0.587285558	0.587285558	trans
cg13564156_MECR	0.000924934	0.000969458	0.567712929	0.567712929	trans
cg05558609_KRTAP1-5	0.000924934	0.000969458	0.612917793	0.612917793	trans
cg02154924_CD1D	0.000924942	0.000969464	-0.591166556	0.591166556	trans
cg08402107_SSC4D	0.000924946	0.000969466	0.602007673	0.602007673	trans
cg19214868_LINC00710	0.000924956	0.000969473	-0.60734323	0.60734323	trans
cg04510815_SLC7A11	0.000924958	0.000969473	0.741053419	0.741053419	trans
cg19383909_FAM185BP	0.000924961	0.000969473	0.679811704	0.679811704	trans
cg11616276_VIT	0.000924963	0.000969473	0.567149105	0.567149105	trans
cg22950199_TRAJ61	0.000924966	0.000969473	-0.621775526	0.621775526	trans
cg09723341_RNU6-160P	0.000924967	0.000969473	0.562722714	0.562722714	trans
cg09024023_EFCAB6-AS1	0.000924968	0.000969473	0.574506743	0.574506743	trans
cg07510230_C10orf53	0.000924978	0.000969481	-0.590522359	0.590522359	trans
cg03292225_HMGCS2	0.000924984	0.000969485	-0.889087971	0.889087971	trans
cg03549208_DNAJA1P6	0.000924989	0.000969486	0.557290652	0.557290652	trans
cg11338049_TSKS	0.00092499	0.000969486	-0.598028932	0.598028932	trans
cg17613326_SYCE2	0.000924996	0.000969491	0.774648504	0.774648504	trans
cg14260773_GOLGA6L9	0.000925001	0.000969494	1.158894073	1.158894073	trans
cg10991855_YWHAZP4	0.000925014	0.000969503	-0.591511723	0.591511723	trans
cg00859434_MIR561	0.000925015	0.000969503	0.597284771	0.597284771	trans
cg02651894_RPL23AP19	0.000925024	0.000969511	0.570510766	0.570510766	trans
cg01727128_CDK14	0.00092503	0.000969514	0.600998676	0.600998676	trans
cg17189494_RNU6-1093P	0.000925034	0.000969516	0.592899214	0.592899214	trans
cg11835347_ABCC5	0.000925044	0.000969524	0.535234242	0.535234242	trans
cg22166977_SPINK1	0.000925053	0.000969527	-0.629371429	0.629371429	trans
cg17918190_SNORD13P1	0.000925053	0.000969527	0.645018313	0.645018313	trans
cg00628178_FBLN7	0.000925057	0.000969527	-0.619110175	0.619110175	trans
cg13180375_TYRL	0.000925058	0.000969527	0.655243916	0.655243916	trans
cg00649330_RPS7P2	0.000925059	0.000969527	0.595568978	0.595568978	trans
cg11528570_TNR-IT1	0.00092506	0.000969527	-0.581349651	0.581349651	trans
cg24639178_MIR1302-2HG	0.000925066	0.000969531	0.562453281	0.562453281	trans
cg12163800_GINM1	0.000925069	0.000969532	-1.665189424	1.665189424	trans
cg21078196_UGT2B11	0.000925072	0.000969532	-0.687125154	0.687125154	trans
cg01226797_CDH9	0.000925078	0.000969537	-0.615214344	0.615214344	trans
cg01522525_COLEC12	0.000925099	0.000969555	0.597220657	0.597220657	trans
cg07096305_PDIA3P2	0.0009251	0.000969555	-0.588438253	0.588438253	trans
cg22997974_OR6C75	0.000925109	0.000969562	0.561081583	0.561081583	trans
cg21090866_RPS15P9	0.000925117	0.000969568	-0.56304264	0.56304264	trans
cg08776711_PELO	0.000925125	0.000969573	0.567132438	0.567132438	trans
cg05260298_RNA5SP448	0.000925126	0.000969573	-0.540344929	0.540344929	trans
cg21115307_CALM2P4	0.000925132	0.000969576	-0.617579932	0.617579932	trans
cg19039809_NDFIP2	0.00092514	0.000969583	0.636171488	0.636171488	trans
cg16231241_IGF2BP2-AS1	0.000925145	0.000969583	0.616976405	0.616976405	trans
cg17839232_NKX1-1	0.000925147	0.000969583	-0.549675884	0.549675884	trans
cg01028000_RNF31	0.000925147	0.000969583	0.654266374	0.654266374	trans
cg22737241_RN7SKP228	0.000925152	0.000969585	0.587251811	0.587251811	trans
cg07096305_NEK7	0.000925156	0.000969585	0.574295737	0.574295737	trans
cg05200037_SPDYE7P	0.000925158	0.000969585	0.587925077	0.587925077	trans
cg25880954_TMEM91	0.000925159	0.000969585	-0.628080753	0.628080753	trans
cg18896071_LINC00174	0.00092516	0.000969585	0.646106441	0.646106441	trans
cg01093202_RNU6-1135P	0.000925169	0.000969591	-0.687720403	0.687720403	trans
cg07449080_ZNF37BP	0.00092517	0.000969591	0.58340241	0.58340241	trans
cg20321556_EYA4	0.000925178	0.000969597	0.962118545	0.962118545	trans
cg07092448_SLC66A3	0.000925184	0.000969601	-2.488700365	2.488700365	trans
cg03870497_RND1	0.000925189	0.000969602	0.641160017	0.641160017	trans
cg19420646_ACMSD	0.000925194	0.000969602	0.590369968	0.590369968	trans
cg23209353_ZNF562	0.000925196	0.000969602	0.597939134	0.597939134	trans
cg27455098_GSDMA	0.000925196	0.000969602	-0.614066591	0.614066591	trans
cg27582739_ADORA2A	0.000925198	0.000969602	-0.735327839	0.735327839	trans
cg17326769_CDC42EP1	0.000925204	0.000969602	0.644706729	0.644706729	trans
cg13880275_PEX11B	0.000925204	0.000969602	-0.634520916	0.634520916	trans
cg09490603_DMRTA2	0.000925206	0.000969602	0.588999755	0.588999755	trans
cg03297107_ZBTB16	0.000925206	0.000969602	0.575103886	0.575103886	trans
cg02792740_ERCC6L2	0.000925207	0.000969602	0.591679787	0.591679787	trans
cg23051349_ARL6IP1P2	0.000925212	0.000969602	-0.582815261	0.582815261	trans
cg09160344_RPS3AP11	0.000925212	0.000969602	0.564330069	0.564330069	trans
cg09551249_MRPL42P6	0.000925214	0.000969602	0.590484948	0.590484948	trans
cg04768463_RNA5SP346	0.000925239	0.000969626	-0.660319909	0.660319909	trans
cg08018007_EFCAB13	0.000925246	0.000969631	0.652759877	0.652759877	trans
cg25953919_VPS26AP1	0.00092525	0.000969632	0.809066719	0.809066719	trans
cg00013374_OR52B3P	0.000925255	0.000969636	0.613791093	0.613791093	trans
cg04337937_HNRNPFP1	0.00092526	0.000969638	0.555157998	0.555157998	trans
cg05516020_ESRRAP2	0.000925263	0.000969638	0.597579285	0.597579285	trans
cg18346106_HOXB4	0.000925265	0.000969638	-0.691698712	0.691698712	trans
cg09024023_RPL7AP15	0.000925266	0.000969638	0.569906461	0.569906461	trans
cg07905199_MAP3K8	0.00092527	0.000969639	-0.551504321	0.551504321	trans
cg07292807_MS4A2	0.000925274	0.000969639	0.60262376	0.60262376	trans
cg04107082_SNED1-AS1	0.000925277	0.000969639	2.059419043	2.059419043	trans
cg27080043_ZNF586	0.000925278	0.000969639	0.619499596	0.619499596	trans
cg23741364_RN7SL294P	0.000925279	0.000969639	0.546857698	0.546857698	trans
cg14692781_TRAV8-2	0.000925283	0.000969641	-0.611999553	0.611999553	trans
cg03985285_SEMA6D	0.000925295	0.000969651	0.561979271	0.561979271	trans
cg20424854_PRDX3P4	0.0009253	0.000969654	0.585780902	0.585780902	trans
cg26926221_KAZN-AS1	0.000925309	0.000969656	0.569296011	0.569296011	trans
cg04140633_CDK15	0.000925309	0.000969656	0.615161457	0.615161457	trans
cg27042091_RNU1-47P	0.00092531	0.000969656	0.651996104	0.651996104	trans
cg05207347_PDE9A-AS1	0.00092531	0.000969656	1.113057651	1.113057651	trans
cg07390647_FCER2	0.000925321	0.000969661	0.591253235	0.591253235	trans
cg02792740_RPL6P27	0.000925322	0.000969661	0.58666229	0.58666229	trans
cg11921348_MIR130A	0.000925322	0.000969661	-0.600328986	0.600328986	trans
cg07390647_CATSPER3	0.000925337	0.000969674	0.597376741	0.597376741	trans
cg22274117_UPP2	0.000925339	0.000969674	0.600351498	0.600351498	trans
cg04425604_C22orf15	0.000925356	0.000969689	0.583573176	0.583573176	trans
cg25357918_MIR1256	0.000925362	0.000969689	0.79013189	0.79013189	trans
cg10032131_HRH4	0.000925362	0.000969689	0.541650077	0.541650077	trans
cg02526950_PDZRN3-AS1	0.000925362	0.000969689	0.585913661	0.585913661	trans
cg13803597_PTP4A1P3	0.000925369	0.000969689	0.601545959	0.601545959	trans
cg13025000_STXBP5-AS1	0.00092537	0.000969689	0.61938461	0.61938461	trans
cg11978593_COX7A1	0.00092537	0.000969689	-0.569806116	0.569806116	trans
cg19703425_RFPL1	0.000925371	0.000969689	-0.893850871	0.893850871	trans
cg06722639_TTC6	0.000925378	0.000969691	0.557076882	0.557076882	trans
cg02792740_RPS15AP14	0.000925378	0.000969691	0.609545491	0.609545491	trans
cg03322752_DEFB4B	0.000925387	0.000969694	-0.595123569	0.595123569	trans
cg23328066_RNU1-62P	0.000925388	0.000969694	-1.077506979	1.077506979	trans
cg17633611_MTCO1P21	0.00092539	0.000969694	0.589020849	0.589020849	trans
cg19624955_SLC25A27	0.000925391	0.000969694	0.613513569	0.613513569	trans
cg14213590_ECE2	0.000925392	0.000969694	-0.600552745	0.600552745	trans
cg10905486_EML6	0.000925402	0.000969698	0.604888412	0.604888412	trans
cg01534242_NIP7P3	0.000925402	0.000969698	1.28611332	1.28611332	trans
cg13044693_ARHGEF33	0.000925403	0.000969698	0.576572379	0.576572379	trans
cg14634826_ECE2	0.000925411	0.000969702	-0.643422873	0.643422873	trans
cg07919744_MAL	0.000925411	0.000969702	-0.685596108	0.685596108	trans
cg08174789_LINC01757	0.000925417	0.000969702	-0.589874169	0.589874169	trans
cg19574514_LINC00330	0.000925418	0.000969702	0.597533285	0.597533285	trans
cg21113923_GAPDHP49	0.000925419	0.000969702	0.572971235	0.572971235	trans
cg22451117_POM121L7P	0.00092542	0.000969702	-0.572148487	0.572148487	trans
cg07492518_RN7SL150P	0.000925421	0.000969702	-0.620044412	0.620044412	trans
cg08894280_DUOX2	0.000925431	0.000969709	-1.00539196	1.00539196	trans
cg23710890_FER1L6-AS1	0.000925434	0.00096971	0.596875627	0.596875627	trans
cg04633141_SLPI	0.000925443	0.00096971	-0.577240209	0.577240209	trans
cg03371439_C9orf43	0.00092545	0.00096971	-0.721133112	0.721133112	trans
cg02251147_KRT78	0.000925454	0.00096971	0.557410092	0.557410092	trans
cg12482253_SDCBPP1	0.000925456	0.00096971	-0.615530227	0.615530227	trans
cg24856383_PLCG1-AS1	0.000925459	0.00096971	0.823164965	0.823164965	trans
cg16438182_RNU6-598P	0.000925461	0.00096971	-0.594586606	0.594586606	trans
cg20273576_EID2B	0.000925462	0.00096971	0.595780971	0.595780971	trans
cg05508245_RNU6-298P	0.000925464	0.00096971	-0.734495056	0.734495056	trans
cg13203982_RPS27AP3	0.000925464	0.00096971	-0.636994493	0.636994493	trans
cg02340312_FUCA2	0.000925465	0.00096971	-0.613486266	0.613486266	trans
cg16920882_LINC02850	0.000925467	0.00096971	0.592940793	0.592940793	trans
cg06649165_RNU6-949P	0.000925467	0.00096971	-0.56330706	0.56330706	trans
cg06649165_OR6C65	0.000925467	0.00096971	-0.56330706	0.56330706	trans
cg06649165_RPL22P20	0.000925467	0.00096971	-0.56330706	0.56330706	trans
cg06649165_CNN2P7	0.000925467	0.00096971	-0.56330706	0.56330706	trans
cg07571734_RNA5S4	0.00092547	0.000969711	0.631299023	0.631299023	trans
cg00680875_COMETT	0.000925485	0.000969722	0.582189941	0.582189941	trans
cg18281829_IGF2BP2-AS1	0.000925486	0.000969722	0.602535132	0.602535132	trans
cg25566507_RPS2P4	0.000925492	0.000969725	-0.603134083	0.603134083	trans
cg05865911_RNU1-52P	0.000925492	0.000969725	0.603332375	0.603332375	trans
cg22979422_ADCY1	0.000925498	0.000969728	-0.578632934	0.578632934	trans
cg15067619_HNRNPA1P53	0.000925501	0.000969729	0.735816193	0.735816193	trans
cg18320766_OR5AC2	0.000925504	0.00096973	-0.548477783	0.548477783	trans
cg21361021_ZNF418	0.000925509	0.000969732	0.555984456	0.555984456	trans
cg23670372_RFC3P1	0.000925512	0.000969734	-2.71694441	2.71694441	trans
cg08792185_MIR125B1	0.000925516	0.000969735	-0.577625678	0.577625678	trans
cg09397997_RPS12P24	0.000925518	0.000969735	0.728876056	0.728876056	trans
cg19434681_TBC1D28	0.00092552	0.000969735	-0.615953688	0.615953688	trans
cg00986162_OR9A3P	0.000925522	0.000969735	0.577488852	0.577488852	trans
cg20225678_RNU1-134P	0.000925528	0.000969738	-0.662130925	0.662130925	trans
cg16064295_ZNF354A	0.000925532	0.000969738	-0.671445773	0.671445773	trans
cg03433870_YWHAEP5	0.000925533	0.000969738	0.579360532	0.579360532	trans
cg22463819_GAPDHP26	0.000925535	0.000969738	-0.665013943	0.665013943	trans
cg15412826_KRT8P42	0.000925553	0.000969756	-0.642000305	0.642000305	trans
cg06699461_YWHAQP4	0.000925559	0.000969757	-0.548542195	0.548542195	trans
cg07405255_CCDC18	0.000925561	0.000969757	-0.695775525	0.695775525	trans
cg04460332_MIR1233-2	0.000925561	0.000969757	0.579207317	0.579207317	trans
cg18057692_ARHGEF26	0.000925569	0.000969763	0.58251308	0.58251308	trans
cg25016308_MIR365A	0.000925579	0.00096977	0.790749188	0.790749188	trans
cg26474203_APOOP2	0.00092558	0.00096977	0.609856667	0.609856667	trans
cg01522525_ZNF589	0.000925589	0.000969777	0.610447661	0.610447661	trans
cg19822890_LINC00692	0.000925599	0.000969784	0.563890255	0.563890255	trans
cg25841491_LNPEP	0.000925603	0.000969785	0.82744956	0.82744956	trans
cg06560649_RPL19P18	0.000925603	0.000969785	0.746474341	0.746474341	trans
cg16936953_MIR1256	0.000925607	0.000969786	0.584873401	0.584873401	trans
cg19383909_LINC01554	0.000925626	0.0009698	0.677876033	0.677876033	trans
cg06771126_RTN1	0.000925627	0.0009698	-0.572830477	0.572830477	trans
cg27139419_RTRAFP2	0.000925627	0.0009698	0.583784081	0.583784081	trans
cg01089498_LINC00863	0.000925644	0.000969816	-0.588634214	0.588634214	trans
cg04672837_MIR1205	0.000925649	0.000969818	0.618682569	0.618682569	trans
cg13428351_GEM	0.000925662	0.000969829	-0.656131348	0.656131348	trans
cg16897387_RNU6-31P	0.000925668	0.000969832	1.047461089	1.047461089	trans
cg17848362_GRIK3	0.000925668	0.000969832	-0.553729125	0.553729125	trans
cg03979788_LRRC56	0.000925674	0.000969836	-0.60256503	0.60256503	trans
cg23922134_AMH	0.000925681	0.000969841	-0.61568857	0.61568857	trans
cg23234756_ACSM2A	0.000925686	0.000969843	-0.597393576	0.597393576	trans
cg22444338_RNU6-908P	0.00092569	0.000969843	0.703182898	0.703182898	trans
cg01439560_SCARNA10	0.00092569	0.000969843	0.556015343	0.556015343	trans
cg15650664_FER1L6-AS1	0.000925701	0.000969845	0.585493724	0.585493724	trans
cg23669855_RNU6-705P	0.000925706	0.000969845	0.5876652	0.5876652	trans
cg10664338_RN7SKP226	0.000925706	0.000969845	0.621319476	0.621319476	trans
cg10664338_OR4C10P	0.000925706	0.000969845	0.621319476	0.621319476	trans
cg10664338_MIR654	0.000925706	0.000969845	0.621319476	0.621319476	trans
cg10664338_LINC01665	0.000925706	0.000969845	0.621319476	0.621319476	trans
cg15143268_MIR558	0.000925708	0.000969845	-0.616033179	0.616033179	trans
cg13381243_AMZ2P2	0.000925714	0.000969846	0.593425858	0.593425858	trans
cg20803916_UNC13A	0.000925714	0.000969846	-0.587428113	0.587428113	trans
cg23962789_DPP10-AS2	0.000925715	0.000969846	0.597846702	0.597846702	trans
cg14047841_RABGAP1L-AS1	0.000925722	0.000969849	0.601996611	0.601996611	trans
cg16875122_RNA5SP310	0.000925723	0.000969849	0.58996273	0.58996273	trans
cg04924893_LINC02027	0.000925725	0.000969849	-0.59179424	0.59179424	trans
cg19360023_LINC02576	0.000925735	0.000969851	1.419439335	1.419439335	trans
cg06578063_LINC01433	0.000925737	0.000969851	-0.597603286	0.597603286	trans
cg03283042_MSANTD2	0.000925739	0.000969851	0.584319736	0.584319736	trans
cg13631245_SNORD114-22	0.000925742	0.000969851	0.576212043	0.576212043	trans
cg13631245_KIF2B	0.000925742	0.000969851	0.576212043	0.576212043	trans
cg13631245_OR7E19P	0.000925742	0.000969851	0.576212043	0.576212043	trans
cg12088417_TRAV5	0.000925745	0.000969851	0.616844346	0.616844346	trans
cg13556387_ART2P	0.000925748	0.000969851	-0.585896561	0.585896561	trans
cg09480417_LINC02249	0.000925748	0.000969851	-0.716900491	0.716900491	trans
cg10894164_RTN4IP1	0.000925752	0.000969851	0.61213622	0.61213622	trans
cg27497751_HNRNPA3P6	0.000925752	0.000969851	0.585246851	0.585246851	trans
cg22963296_RNU6-793P	0.000925756	0.000969852	0.56523758	0.56523758	trans
cg06757548_RMDN2-AS1	0.000925759	0.000969852	0.583752501	0.583752501	trans
cg26484448_ZNF33BP1	0.000925759	0.000969852	0.593768091	0.593768091	trans
cg05438378_MIR1256	0.000925762	0.000969853	0.57967075	0.57967075	trans
cg22052566_MMP26	0.000925767	0.000969855	-0.726874648	0.726874648	trans
cg26083458_HPX	0.000925772	0.000969858	0.563096062	0.563096062	trans
cg19539986_LBX1-AS1	0.00092579	0.000969875	0.571301534	0.571301534	trans
cg04048665_MRPS5P3	0.000925797	0.000969879	-0.57898121	0.57898121	trans
cg06042259_PGLYRP2	0.000925799	0.000969879	-0.59002956	0.59002956	trans
cg13127920_R3HDM2P2	0.000925802	0.000969881	0.579704036	0.579704036	trans
cg02268738_MIR1237	0.000925807	0.000969881	0.600946434	0.600946434	trans
cg00658288_KLK4	0.000925811	0.000969881	0.939868586	0.939868586	trans
cg25841491_MIA2	0.000925811	0.000969881	0.815923741	0.815923741	trans
cg10746224_LRRC7	0.000925814	0.000969881	0.628346679	0.628346679	trans
cg19334647_RPS15P9	0.000925814	0.000969881	0.545630526	0.545630526	trans
cg18482892_TRAF3IP2-AS1	0.000925833	0.000969898	0.609142179	0.609142179	trans
cg01314555_SCD5	0.000925835	0.000969898	0.60126271	0.60126271	trans
cg14292522_RPL23AP12	0.000925844	0.000969903	0.574470563	0.574470563	trans
cg22762615_RN7SL797P	0.000925844	0.000969903	-0.550245428	0.550245428	trans
cg21402844_PRR13P1	0.000925852	0.000969903	-0.575156894	0.575156894	trans
cg25857552_KCNN1	0.000925853	0.000969903	-0.59017754	0.59017754	trans
cg18597415_PSAT1P4	0.000925854	0.000969903	-0.488827253	0.488827253	trans
cg04918684_ASB10	0.000925854	0.000969903	0.675426163	0.675426163	trans
cg20762419_RNF11P2	0.000925855	0.000969903	0.600170077	0.600170077	trans
cg26170855_RN7SL101P	0.000925886	0.000969933	0.579881488	0.579881488	trans
cg26972832_CNNM1	0.000925891	0.000969936	0.541134795	0.541134795	trans
cg12700606_SNORD115-18	0.000925902	0.000969945	-0.598393659	0.598393659	trans
cg23573087_RPS26P38	0.000925906	0.000969945	0.573317689	0.573317689	trans
cg24604214_LAP3P1	0.000925906	0.000969945	0.727791938	0.727791938	trans
cg05744146_CBX1P5	0.000925909	0.000969945	0.616704881	0.616704881	trans
cg05253283_RNU6-1113P	0.000925917	0.000969952	-0.549894609	0.549894609	trans
cg10115873_CELA3B	0.000925923	0.000969952	-0.57907827	0.57907827	trans
cg10625365_HEPACAM	0.000925924	0.000969952	0.636849351	0.636849351	trans
cg22772639_RNU1-44P	0.000925927	0.000969952	-0.581585455	0.581585455	trans
cg01028000_STRIP1	0.000925927	0.000969952	0.677490301	0.677490301	trans
cg04414539_DEFB134	0.00092594	0.000969961	-0.610037718	0.610037718	trans
cg09994553_LINC01247	0.000925941	0.000969961	0.64012302	0.64012302	trans
cg09994553_LINC01795	0.000925941	0.000969961	0.64012302	0.64012302	trans
cg24605553_LINC01790	0.000925944	0.000969961	0.574677724	0.574677724	trans
cg04921068_LRRTM2	0.000925948	0.000969962	0.590467129	0.590467129	trans
cg16257480_MTND2P12	0.000925949	0.000969962	-0.607497125	0.607497125	trans
cg00834796_C19orf18	0.000925951	0.000969962	0.645670244	0.645670244	trans
cg05470459_CISH	0.000925955	0.000969963	-0.722666465	0.722666465	trans
cg02792740_CEBPZ	0.000925976	0.000969983	0.585405803	0.585405803	trans
cg22749303_SHROOM3-AS1	0.00092598	0.000969984	0.588017681	0.588017681	trans
cg06825764_ACBD6	0.000925981	0.000969984	-0.583867059	0.583867059	trans
cg02792740_SPIDR	0.000925985	0.000969985	0.589400465	0.589400465	trans
cg25016308_CCDC70	0.000925987	0.000969985	0.751583488	0.751583488	trans
cg18361467_ANP32D	0.000925993	0.000969988	-0.68350535	0.68350535	trans
cg05508245_STIP1	0.000925995	0.000969988	0.730405617	0.730405617	trans
cg27059886_RSL24D1P2	0.000926005	0.000969988	0.616695292	0.616695292	trans
cg08167951_MIR1233-1	0.000926007	0.000969988	0.572065734	0.572065734	trans
cg12046362_LINC00477	0.000926008	0.000969988	-0.593039886	0.593039886	trans
cg11831394_MIR204	0.000926009	0.000969988	0.587584477	0.587584477	trans
cg27484662_LINC02082	0.000926009	0.000969988	-0.569899407	0.569899407	trans
cg03986418_ELOCP30	0.000926009	0.000969988	-0.588492205	0.588492205	trans
cg22986597_FAM185BP	0.00092601	0.000969988	0.587781338	0.587781338	trans
cg19703425_LINC01850	0.000926014	0.000969989	-0.887996474	0.887996474	trans
cg06301252_TBC1D22B	0.000926017	0.000969989	0.611743447	0.611743447	trans
cg25855415_DLX2-DT	0.000926017	0.000969989	-0.597821977	0.597821977	trans
cg19264599_SV2A	0.000926023	0.000969992	-0.582409075	0.582409075	trans
cg19498912_RNA5SP22	0.000926026	0.000969993	0.61756493	0.61756493	trans
cg16222773_MSC	0.000926028	0.000969993	-0.604873012	0.604873012	trans
cg14409406_FBXO48	0.000926041	0.000970003	-0.58566846	0.58566846	trans
cg09435249_RNA5S1	0.000926042	0.000970003	0.563212118	0.563212118	trans
cg03799335_ADCY7	0.000926054	0.000970012	-0.691168271	0.691168271	trans
cg15895339_RPL36AP41	0.000926056	0.000970012	0.588927794	0.588927794	trans
cg07744449_LINC00421	0.000926059	0.000970014	-0.595292325	0.595292325	trans
cg00013374_MTCO3P29	0.000926061	0.000970014	0.614950047	0.614950047	trans
cg03741498_RNF217-AS1	0.000926068	0.000970019	0.597627411	0.597627411	trans
cg20111163_WEE2	0.000926072	0.00097002	0.592026462	0.592026462	trans
cg03341469_RNU2-25P	0.000926077	0.000970021	0.593818616	0.593818616	trans
cg24975986_ZNF737	0.000926078	0.000970021	0.593606582	0.593606582	trans
cg10894164_RBM24	0.000926086	0.000970025	0.602400737	0.602400737	trans
cg21942823_FOXA2	0.000926086	0.000970025	0.593382849	0.593382849	trans
cg27307298_ZSCAN4	0.000926088	0.000970025	-0.532350846	0.532350846	trans
cg07861662_B4GALT4-AS1	0.000926103	0.000970035	0.604615922	0.604615922	trans
cg03397923_C22orf42	0.000926103	0.000970035	-0.579246461	0.579246461	trans
cg23816606_RN7SKP44	0.000926105	0.000970035	-0.597424048	0.597424048	trans
cg12675670_CCDC63	0.000926108	0.000970035	-0.612585276	0.612585276	trans
cg04055843_ARHGEF2-AS1	0.00092611	0.000970035	0.587406156	0.587406156	trans
cg04908300_RN7SKP259	0.000926116	0.000970035	0.590816553	0.590816553	trans
cg03221715_NCF2	0.000926117	0.000970035	0.575468227	0.575468227	trans
cg13074018_ALPL	0.000926117	0.000970035	-0.607593447	0.607593447	trans
cg23866687_TRAV9-2	0.000926118	0.000970035	0.580607955	0.580607955	trans
cg18281829_ENDOU	0.000926133	0.000970042	0.597272969	0.597272969	trans
cg22814961_IGHV1-46	0.000926133	0.000970042	0.671547707	0.671547707	trans
cg27455098_HLA-DPA1	0.000926134	0.000970042	-0.62858595	0.62858595	trans
cg06214007_TRPM2-AS	0.000926136	0.000970042	-0.585895336	0.585895336	trans
cg25803614_RNU6-1227P	0.000926139	0.000970042	0.586173613	0.586173613	trans
cg13373944_RNU6-1065P	0.000926139	0.000970042	0.592419584	0.592419584	trans
cg00658016_RPS2P28	0.00092614	0.000970042	-0.594578743	0.594578743	trans
cg26390598_DNAJB3	0.000926147	0.000970045	0.582762551	0.582762551	trans
cg19921829_LINC02066	0.000926149	0.000970045	0.579627465	0.579627465	trans
cg14050009_ABCA5	0.00092615	0.000970045	0.580639314	0.580639314	trans
cg04141520_RN7SL156P	0.00092616	0.000970053	-0.572379572	0.572379572	trans
cg20695805_OR51J1	0.000926162	0.000970053	0.589537537	0.589537537	trans
cg10392172_EPN2-AS1	0.000926165	0.000970054	0.603202574	0.603202574	trans
cg04489586_TRIM42	0.000926174	0.00097006	-0.608407955	0.608407955	trans
cg08018007_RPS3AP39	0.000926175	0.00097006	0.639574931	0.639574931	trans
cg14846514_RPL23AP38	0.000926182	0.000970063	-0.683593667	0.683593667	trans
cg06191029_F10-AS1	0.000926184	0.000970063	-0.677503172	0.677503172	trans
cg10991855_HSPH1	0.000926185	0.000970063	-0.587328588	0.587328588	trans
cg07346595_ATP1A1-AS1	0.000926187	0.000970063	0.800210295	0.800210295	trans
cg20381404_CHMP1AP1	0.000926192	0.000970065	-2.633617873	2.633617873	trans
cg23122263_OR2B7P	0.000926193	0.000970065	0.583028191	0.583028191	trans
cg19113840_CDT1	0.000926196	0.000970065	-0.622441014	0.622441014	trans
cg12953669_RPS28P8	0.000926199	0.000970065	0.632140093	0.632140093	trans
cg12163508_MED8-AS1	0.000926202	0.000970065	-0.63685948	0.63685948	trans
cg09911521_ZNF734P	0.000926203	0.000970065	0.644873529	0.644873529	trans
cg24311207_RN7SL645P	0.000926206	0.000970065	-0.586953597	0.586953597	trans
cg25529321_SCGB2B2	0.000926211	0.000970065	0.633775787	0.633775787	trans
cg04287289_PDE6C	0.000926212	0.000970065	-0.564054679	0.564054679	trans
cg06493154_MIR1262	0.000926212	0.000970065	0.581126754	0.581126754	trans
cg22897634_RNU4-20P	0.000926214	0.000970065	0.929563135	0.929563135	trans
cg03304332_RPS29P33	0.00092622	0.000970066	-0.565151425	0.565151425	trans
cg15532012_REG1CP	0.000926224	0.000970066	-0.623575522	0.623575522	trans
cg15532012_MTND5P27	0.000926224	0.000970066	-0.623575522	0.623575522	trans
cg15532012_SLC6A18	0.000926224	0.000970066	-0.623575522	0.623575522	trans
cg19927707_C4BPAP1	0.000926226	0.000970067	0.598437681	0.598437681	trans
cg22986597_BTF3L4P1	0.00092623	0.000970067	0.573093049	0.573093049	trans
cg11218915_MIR211	0.000926231	0.000970067	-0.560020828	0.560020828	trans
cg20230784_KRT24	0.000926234	0.000970068	0.581023637	0.581023637	trans
cg06103928_CRIP1	0.000926243	0.000970074	-1.169524271	1.169524271	trans
cg19743820_ANKRD30A	0.000926251	0.000970081	0.594039206	0.594039206	trans
cg19727026_NPIPA5	0.000926264	0.000970085	0.583005904	0.583005904	trans
cg10061851_RNU6-495P	0.000926264	0.000970085	-0.860791834	0.860791834	trans
cg14597070_TRBV25OR9-2	0.000926266	0.000970085	-0.569394772	0.569394772	trans
cg16328106_IGKV1OR2-3	0.000926271	0.000970085	0.679891411	0.679891411	trans
cg16328106_MIR548A1	0.000926271	0.000970085	0.679891411	0.679891411	trans
cg16328106_RPS29P15	0.000926271	0.000970085	0.679891411	0.679891411	trans
cg16328106_RPL30P12	0.000926271	0.000970085	0.679891411	0.679891411	trans
cg01467903_HINT1P1	0.000926275	0.000970088	0.618338313	0.618338313	trans
cg20102246_SEPTIN7-DT	0.000926278	0.000970088	-1.411603553	1.411603553	trans
cg01120308_MARCHF4	0.000926282	0.00097009	0.595422436	0.595422436	trans
cg16919093_TNFRSF12A	0.000926288	0.000970094	-0.743152873	0.743152873	trans
cg08991255_RNU6-1000P	0.000926292	0.000970096	0.57136786	0.57136786	trans
cg20638896_CCR7	0.000926301	0.000970102	0.635837226	0.635837226	trans
cg17730176_MPZ	0.000926306	0.000970105	0.609618384	0.609618384	trans
cg12615916_NPFFR2	0.000926308	0.000970105	0.585108734	0.585108734	trans
cg11015634_RNA5S7	0.000926311	0.000970106	-0.559696721	0.559696721	trans
cg07905199_GBP2	0.000926313	0.000970106	-0.557143156	0.557143156	trans
cg16596598_KCNU1	0.000926316	0.000970107	0.702560067	0.702560067	trans
cg17162911_OR7E116P	0.00092632	0.000970107	-0.587594554	0.587594554	trans
cg09627057_TFPI	0.000926322	0.000970107	0.562942973	0.562942973	trans
cg16131126_MAG	0.000926322	0.000970107	-0.63180691	0.63180691	trans
cg08698035_PDE1B	0.00092633	0.000970112	-0.656167241	0.656167241	trans
cg25978130_CHCHD4P4	0.000926338	0.000970116	0.603467799	0.603467799	trans
cg08664874_KRTAP10-4	0.000926342	0.000970116	0.564131424	0.564131424	trans
cg11993171_CTAGE3P	0.000926343	0.000970116	1.412710557	1.412710557	trans
cg22177175_BST2	0.000926346	0.000970116	-0.646941893	0.646941893	trans
cg18896458_HOXC10	0.000926346	0.000970116	-0.589571176	0.589571176	trans
cg02303400_FANCD2	0.000926348	0.000970116	0.57054799	0.57054799	trans
cg25880954_CMIP	0.000926349	0.000970116	-0.639953817	0.639953817	trans
cg09322573_ASS1P10	0.000926353	0.000970117	-0.598322345	0.598322345	trans
cg07773475_HMGB3P22	0.000926357	0.000970119	0.566341017	0.566341017	trans
cg17181840_ADCY1	0.000926361	0.00097012	-0.641610582	0.641610582	trans
cg10466699_P3H2-AS1	0.000926362	0.00097012	0.602886595	0.602886595	trans
cg17542751_RPS3AP29	0.000926365	0.00097012	0.59504975	0.59504975	trans
cg10746224_SERPINB8P1	0.000926376	0.00097013	0.576651029	0.576651029	trans
cg02782331_PIGPP2	0.000926389	0.00097014	-0.61732002	0.61732002	trans
cg05558609_RAX	0.00092639	0.00097014	-0.642600652	0.642600652	trans
cg17390106_MIR944	0.000926393	0.000970141	0.572686485	0.572686485	trans
cg11803838_RNF212	0.000926413	0.00097015	4.181618397	4.181618397	trans
cg07917878_LIPN	0.000926413	0.00097015	0.694275103	0.694275103	trans
cg07794938_RPS3AP11	0.000926413	0.00097015	0.574852524	0.574852524	trans
cg03582294_ANO6	0.000926414	0.00097015	0.61075016	0.61075016	trans
cg22337491_KBTBD6	0.000926419	0.00097015	0.577325799	0.577325799	trans
cg00512739_CCDC93	0.000926421	0.00097015	0.587181951	0.587181951	trans
cg03984310_FGF8	0.000926425	0.00097015	-0.564789605	0.564789605	trans
cg10316357_CBX1P5	0.000926425	0.00097015	0.617338925	0.617338925	trans
cg05925497_ENPP7P2	0.000926425	0.00097015	0.563831273	0.563831273	trans
cg06042259_TBC1D10C	0.000926427	0.00097015	-0.574358534	0.574358534	trans
cg26876227_OR13D1	0.000926433	0.00097015	0.592784538	0.592784538	trans
cg05974788_SERPINA11	0.000926436	0.00097015	-1.810556023	1.810556023	trans
cg24267017_RPS3AP3	0.000926438	0.00097015	-1.008241563	1.008241563	trans
cg19113840_EXOSC4	0.000926439	0.00097015	-0.625454821	0.625454821	trans
cg08825286_POM121L9P	0.000926442	0.00097015	-0.777478179	0.777478179	trans
cg06849167_SNORD90	0.000926443	0.00097015	0.614053522	0.614053522	trans
cg12336269_TBC1D3P2	0.000926446	0.00097015	0.589498454	0.589498454	trans
cg21531089_DNMT3AP1	0.000926448	0.00097015	0.606708774	0.606708774	trans
cg17106653_FHAD1-AS1	0.000926449	0.00097015	0.689203237	0.689203237	trans
cg02399049_CDC14A	0.00092645	0.00097015	0.587551136	0.587551136	trans
cg01550348_SNORD63B	0.000926451	0.00097015	-0.634878965	0.634878965	trans
cg00999469_PIGV	0.000926453	0.00097015	0.636745544	0.636745544	trans
cg27069691_RNU6-1164P	0.000926456	0.00097015	0.675328772	0.675328772	trans
cg04305691_RNU5B-4P	0.000926457	0.00097015	-0.592610251	0.592610251	trans
cg07235343_TAS2R42	0.000926459	0.00097015	-0.730886477	0.730886477	trans
cg20983548_RNU6-1250P	0.000926461	0.00097015	0.591134203	0.591134203	trans
cg05207347_CYP2R1	0.000926462	0.00097015	1.094962455	1.094962455	trans
cg15509969_GALNT9	0.000926465	0.00097015	3.310897036	3.310897036	trans
cg14669863_SEPTIN12	0.000926476	0.000970156	0.641714119	0.641714119	trans
cg24717262_NEMP2	0.000926476	0.000970156	0.600447646	0.600447646	trans
cg27005749_NPM1P11	0.000926477	0.000970156	-0.595781072	0.595781072	trans
cg02340312_RPS24P13	0.000926479	0.000970156	-0.603014997	0.603014997	trans
cg14362780_RSPH6A	0.000926484	0.000970159	-0.620652246	0.620652246	trans
cg27018984_OPRPN	0.000926492	0.000970163	0.593021584	0.593021584	trans
cg10939912_BICD1	0.000926494	0.000970163	0.636206012	0.636206012	trans
cg01293277_MIR556	0.000926495	0.000970163	-0.584620737	0.584620737	trans
cg09809224_ECEL1P1	0.000926497	0.000970163	0.635549088	0.635549088	trans
cg10653573_OR4D5	0.000926501	0.000970164	0.525352182	0.525352182	trans
cg03513472_PBRM1	0.000926504	0.000970165	0.651748096	0.651748096	trans
cg00935234_ITGA7	0.000926511	0.00097017	-0.603499483	0.603499483	trans
cg03699103_PSMA2P3	0.000926515	0.000970172	0.728405478	0.728405478	trans
cg08891989_ZC2HC1B	0.000926519	0.000970174	-0.628663962	0.628663962	trans
cg24856383_DYNLT5	0.000926524	0.000970175	0.806517638	0.806517638	trans
cg16053158_MARK2P15	0.000926527	0.000970175	0.598715064	0.598715064	trans
cg09024023_ZBTB12BP	0.000926529	0.000970175	-0.585254286	0.585254286	trans
cg09819502_TRGJ1	0.000926529	0.000970175	0.622916837	0.622916837	trans
cg15542496_OR2H5P	0.000926532	0.000970176	-0.61684207	0.61684207	trans
cg15471398_TSEN2	0.000926536	0.000970176	0.679491993	0.679491993	trans
cg06743283_PPIL3	0.000926537	0.000970176	-0.629892773	0.629892773	trans
cg05200037_RPS10P16	0.000926543	0.00097018	0.598512591	0.598512591	trans
cg08779982_FNDC8	0.000926551	0.000970184	-0.777652193	0.777652193	trans
cg16299517_RPS3AP40	0.000926551	0.000970184	0.577055506	0.577055506	trans
cg18993564_CPO	0.000926558	0.000970189	0.57923409	0.57923409	trans
cg09563940_CFTR-AS1	0.000926561	0.000970189	0.597789335	0.597789335	trans
cg24578004_MS4A1	0.000926566	0.000970189	-0.548938323	0.548938323	trans
cg26974062_NANOGP2	0.000926566	0.000970189	0.603545069	0.603545069	trans
cg02350039_SSBP3-AS1	0.000926567	0.000970189	0.598178574	0.598178574	trans
cg08268925_TDP1	0.00092657	0.000970189	0.629311172	0.629311172	trans
cg01433152_PRDX3P4	0.000926571	0.000970189	0.580488446	0.580488446	trans
cg13835843_TTC21B-AS1	0.000926575	0.00097019	0.581896464	0.581896464	trans
cg13395017_CATIP-AS1	0.000926579	0.00097019	0.624526979	0.624526979	trans
cg24026146_NUS1P3	0.000926581	0.00097019	0.60998991	0.60998991	trans
cg14703829_NF1P6	0.000926581	0.00097019	0.558541094	0.558541094	trans
cg18490567_ZSCAN12P1	0.000926587	0.000970193	0.840969129	0.840969129	trans
cg12776173_MIR604	0.000926589	0.000970193	-0.58714405	0.58714405	trans
cg16878332_RPS23P5	0.000926602	0.000970205	0.616823877	0.616823877	trans
cg13672736_MMP23B	0.000926606	0.000970205	-0.608657568	0.608657568	trans
cg26229593_CYP2C9	0.000926607	0.000970205	0.586510195	0.586510195	trans
cg06952660_FALEC	0.000926609	0.000970205	0.639459605	0.639459605	trans
cg00166868_LINC00996	0.000926615	0.000970209	-0.573341249	0.573341249	trans
cg20215212_RPL37P18	0.000926631	0.000970221	0.579265542	0.579265542	trans
cg23023914_RN7SL354P	0.000926637	0.000970221	0.570142218	0.570142218	trans
cg01665243_DCLRE1C	0.000926639	0.000970221	0.631382928	0.631382928	trans
cg10039163_LINC02363	0.00092664	0.000970221	-0.602178859	0.602178859	trans
cg15696658_IFITM3P3	0.00092664	0.000970221	0.574304327	0.574304327	trans
cg26873935_SOCAR	0.000926644	0.000970221	0.609145363	0.609145363	trans
cg08951931_PRICKLE2-AS3	0.000926647	0.000970221	0.586997932	0.586997932	trans
cg15120247_GCNT1P5	0.000926648	0.000970221	0.617135688	0.617135688	trans
cg20651218_MRPL20-AS1	0.000926648	0.000970221	0.708187951	0.708187951	trans
cg25638252_MTND4LP12	0.000926649	0.000970221	-0.578092524	0.578092524	trans
cg10842456_TRBV23OR9-2	0.000926661	0.00097023	-0.524186626	0.524186626	trans
cg10881937_DAP3P2	0.000926664	0.00097023	0.590557898	0.590557898	trans
cg02703728_RN7SL683P	0.000926664	0.00097023	0.591726932	0.591726932	trans
cg11700584_PTPRK-AS1	0.000926677	0.000970241	0.588272489	0.588272489	trans
cg15251010_RNU6-820P	0.000926681	0.000970243	0.648125773	0.648125773	trans
cg23695794_RPS26P35	0.000926689	0.000970249	-0.770186079	0.770186079	trans
cg00760733_ABCG5	0.000926692	0.000970249	0.597128052	0.597128052	trans
cg13213594_OLFML1	0.000926699	0.000970255	0.640824206	0.640824206	trans
cg05895034_RPS7P15	0.000926704	0.000970258	0.596217835	0.596217835	trans
cg09189551_PLAC9	0.000926707	0.000970259	0.595643685	0.595643685	trans
cg23197837_GPR32	0.000926713	0.000970261	0.598798549	0.598798549	trans
cg08122685_AUTS2	0.000926714	0.000970261	0.581476398	0.581476398	trans
cg14970550_PACRG-AS3	0.000926718	0.000970262	0.569511974	0.569511974	trans
cg25300757_COX6A1P2	0.000926724	0.000970266	-0.593197075	0.593197075	trans
cg13728604_NKAIN4	0.000926726	0.000970266	-0.577108588	0.577108588	trans
cg15411736_PRR20E	0.000926743	0.000970278	-0.545116278	0.545116278	trans
cg09354961_MTND4P11	0.000926744	0.000970278	0.576974353	0.576974353	trans
cg02792740_ZYG11B	0.000926744	0.000970278	0.575242744	0.575242744	trans
cg04141520_SNORC	0.000926746	0.000970278	-0.552380107	0.552380107	trans
cg15411736_C1R	0.000926749	0.000970278	0.569622249	0.569622249	trans
cg07096305_HMGA2-AS1	0.000926755	0.000970281	0.594430365	0.594430365	trans
cg00013655_OR52Y1P	0.000926755	0.000970281	-0.58497295	0.58497295	trans
cg22201573_ARHGEF2-AS1	0.000926772	0.000970295	0.563177856	0.563177856	trans
cg24270367_DEFB130D	0.000926778	0.000970295	-1.168712985	1.168712985	trans
cg24270367_BOLA2	0.000926778	0.000970295	-1.168712985	1.168712985	trans
cg24270367_SLC35G4	0.000926778	0.000970295	-1.168712985	1.168712985	trans
cg20892606_IGSF11-AS1	0.00092678	0.000970295	0.572119919	0.572119919	trans
cg11935063_RN7SL107P	0.000926784	0.000970295	0.524089188	0.524089188	trans
cg09175462_LINC01141	0.000926784	0.000970295	0.582005899	0.582005899	trans
cg07405255_FANCD2	0.000926791	0.000970299	-0.68331425	0.68331425	trans
cg14641472_RNU6-1287P	0.000926795	0.000970301	0.605047609	0.605047609	trans
cg13646510_PLXND1	0.0009268	0.000970303	-0.62918437	0.62918437	trans
cg20057147_RNU6-1277P	0.000926804	0.000970303	0.580854692	0.580854692	trans
cg10928544_LINC02097	0.000926805	0.000970303	0.568155462	0.568155462	trans
cg20682742_GCC2-AS1	0.000926807	0.000970303	0.653091731	0.653091731	trans
cg10061851_CBR3	0.000926808	0.000970303	-0.822401758	0.822401758	trans
cg04544994_RNY3P13	0.00092681	0.000970303	0.60552606	0.60552606	trans
cg14050009_MIR491	0.000926815	0.000970304	0.580895454	0.580895454	trans
cg01861509_BCL6	0.000926816	0.000970304	0.622650158	0.622650158	trans
cg25300757_RN7SL294P	0.000926827	0.000970311	0.549727393	0.549727393	trans
cg24432193_ASH1L-IT1	0.000926829	0.000970311	0.589488201	0.589488201	trans
cg02495310_DEFB134	0.000926832	0.000970311	0.568970641	0.568970641	trans
cg08018007_C2	0.000926833	0.000970311	-0.634186471	0.634186471	trans
cg09926027_MUC12	0.000926834	0.000970311	-0.601865468	0.601865468	trans
cg17355385_KCNS2	0.000926838	0.000970311	0.554412488	0.554412488	trans
cg10717214_IGHV1-58	0.00092684	0.000970311	0.601138922	0.601138922	trans
cg15001930_TRAV23DV6	0.000926842	0.000970311	-0.581611284	0.581611284	trans
cg10417809_CAPN14	0.000926843	0.000970311	0.566713386	0.566713386	trans
cg26331395_SCGB2B2	0.000926846	0.000970313	0.588101595	0.588101595	trans
cg05672380_LAMC1-AS1	0.000926861	0.000970322	-0.57248215	0.57248215	trans
cg11872966_RN7SKP69	0.000926864	0.000970322	0.978502354	0.978502354	trans
cg22918152_NNT	0.000926864	0.000970322	0.615516599	0.615516599	trans
cg05828925_HMGN1P7	0.000926865	0.000970322	0.60021134	0.60021134	trans
cg19110931_VEZF1P1	0.000926867	0.000970322	-0.587981949	0.587981949	trans
cg25958241_EDN2	0.000926869	0.000970323	-0.602373317	0.602373317	trans
cg06995632_APOA1-AS	0.000926871	0.000970323	-0.672311788	0.672311788	trans
cg25657443_SHOX2	0.000926877	0.000970325	-0.570895542	0.570895542	trans
cg02792740_HSPD1P1	0.000926878	0.000970325	0.596900419	0.596900419	trans
cg04513703_PRKACG	0.000926883	0.000970328	0.580748291	0.580748291	trans
cg26800893_CTAGE9	0.000926894	0.000970336	0.580429061	0.580429061	trans
cg07416455_PPIAP83	0.000926896	0.000970336	-0.60115008	0.60115008	trans
cg08057896_SNORD115-35	0.000926905	0.000970342	0.569316402	0.569316402	trans
cg13370086_SPIC	0.000926909	0.000970342	-0.714151178	0.714151178	trans
cg04387068_LINC01250	0.000926909	0.000970342	0.567253679	0.567253679	trans
cg27399957_KIF20A	0.000926915	0.000970342	0.614012672	0.614012672	trans
cg05162456_ART1	0.000926916	0.000970342	-0.564980433	0.564980433	trans
cg01665243_UBE2B	0.00092692	0.000970342	0.637637069	0.637637069	trans
cg24358599_LINC02247	0.00092692	0.000970342	-0.631354571	0.631354571	trans
cg02062326_CALN1	0.000926921	0.000970342	0.582123345	0.582123345	trans
cg15735438_GLT1D1	0.000926921	0.000970342	0.577169758	0.577169758	trans
cg18626958_LRRD1	0.000926925	0.000970344	-0.553311048	0.553311048	trans
cg04015129_DDN	0.000926932	0.000970349	-0.752954254	0.752954254	trans
cg09764150_STUM	0.000926936	0.00097035	0.586367714	0.586367714	trans
cg20925726_KCTD9P4	0.000926946	0.000970355	0.637405862	0.637405862	trans
cg11023174_SNORD54	0.000926949	0.000970355	0.574198338	0.574198338	trans
cg24378952_FAM192BP	0.00092695	0.000970355	0.617245314	0.617245314	trans
cg11161111_PLD4	0.00092695	0.000970355	-0.594116315	0.594116315	trans
cg09627057_PIP4P2	0.000926953	0.000970355	0.566768365	0.566768365	trans
cg20638896_ADRB2	0.000926956	0.000970355	0.628551832	0.628551832	trans
cg25841491_PHF14	0.000926957	0.000970355	0.819509323	0.819509323	trans
cg03132688_PLD4	0.000926959	0.000970355	-0.587416776	0.587416776	trans
cg09887955_PHRF1	0.000926963	0.000970357	0.577974964	0.577974964	trans
cg14151199_RASGRF2	0.000926969	0.000970362	0.598489169	0.598489169	trans
cg01329362_BTF3L4P4	0.00092698	0.000970362	-0.604469273	0.604469273	trans
cg10358421_TMPRSS11E	0.00092698	0.000970362	0.565114745	0.565114745	trans
cg07405255_UBE2D2	0.000926982	0.000970362	-0.684809789	0.684809789	trans
cg03582294_APLF	0.000926983	0.000970362	0.598631018	0.598631018	trans
cg10894164_TBC1D30	0.000926985	0.000970362	0.607360168	0.607360168	trans
cg04269043_CACTIN-AS1	0.000926988	0.000970362	0.604296973	0.604296973	trans
cg07905199_ADARB1	0.00092699	0.000970362	-0.561379199	0.561379199	trans
cg10463299_MIR647	0.00092699	0.000970362	-0.627413309	0.627413309	trans
cg12638476_TNFRSF13C	0.000926992	0.000970362	-0.575295499	0.575295499	trans
cg22843488_RGPD2	0.000926992	0.000970362	0.567180746	0.567180746	trans
cg16236893_ARL4AP1	0.000926995	0.000970363	0.591091844	0.591091844	trans
cg20994742_MAJIN	0.000927005	0.000970371	2.198020408	2.198020408	trans
cg25774020_RNU6ATAC4P	0.000927008	0.000970372	0.7249222	0.7249222	trans
cg14536239_ZMIZ1-AS1	0.000927011	0.000970373	0.563581268	0.563581268	trans
cg12326817_LINC02088	0.000927016	0.000970374	0.566840179	0.566840179	trans
cg09736391_MIR643	0.000927019	0.000970374	0.727199905	0.727199905	trans
cg11706829_KCNAB1-AS1	0.000927019	0.000970374	0.596887971	0.596887971	trans
cg03266048_DNM3OS	0.000927028	0.000970382	0.577444935	0.577444935	trans
cg08069675_MIR584	0.000927031	0.000970382	-0.60318996	0.60318996	trans
cg06834951_IGLV3-4	0.000927041	0.00097039	0.635500363	0.635500363	trans
cg06042259_PLIN3	0.000927049	0.000970396	-0.589112732	0.589112732	trans
cg17733194_VLDLR	0.000927051	0.000970396	0.660607394	0.660607394	trans
cg10207609_ASS1P10	0.000927055	0.000970397	-0.592273868	0.592273868	trans
cg05058167_RPS7P2	0.000927058	0.000970398	0.591252254	0.591252254	trans
cg20309677_RNU7-165P	0.000927059	0.000970398	-0.574181511	0.574181511	trans
cg07129104_UGT1A6	0.000927063	0.000970399	0.568425356	0.568425356	trans
cg00204065_LNCSRLR	0.000927085	0.000970413	0.658356396	0.658356396	trans
cg07346595_NPHP3	0.000927086	0.000970413	0.826285898	0.826285898	trans
cg07110166_PRAMEF8	0.000927086	0.000970413	0.551694565	0.551694565	trans
cg26287816_LINC00174	0.000927087	0.000970413	0.609776752	0.609776752	trans
cg22503024_IGLV4-60	0.000927095	0.000970419	-0.559152283	0.559152283	trans
cg00587861_RNU6-4P	0.000927098	0.000970419	-0.598447163	0.598447163	trans
cg10905486_PER3	0.000927104	0.000970419	0.627679443	0.627679443	trans
cg27560391_NPM1P11	0.000927106	0.000970419	0.598757589	0.598757589	trans
cg07102913_IGKJ1	0.000927107	0.000970419	0.580640895	0.580640895	trans
cg04223606_RNU6-130P	0.000927108	0.000970419	0.879234178	0.879234178	trans
cg05672380_LINC00488	0.00092711	0.000970419	-0.578174692	0.578174692	trans
cg15650664_TRAF3IP2-AS1	0.000927112	0.000970419	0.595667998	0.595667998	trans
cg13880275_SPIC	0.000927116	0.000970419	-0.637241293	0.637241293	trans
cg00044848_MTND4P20	0.000927117	0.000970419	0.677103777	0.677103777	trans
cg10967430_KRT8P28	0.000927118	0.000970419	-0.633125187	0.633125187	trans
cg05889858_RNU6-729P	0.000927121	0.00097042	0.634753196	0.634753196	trans
cg14755254_RNU7-176P	0.00092714	0.000970437	-0.561630587	0.561630587	trans
cg17392043_LINC02873	0.000927143	0.000970438	-0.646386152	0.646386152	trans
cg27080043_SOX9-AS1	0.000927158	0.000970452	0.591646048	0.591646048	trans
cg00268443_LINC02799	0.000927161	0.000970452	-0.767609269	0.767609269	trans
cg05884205_SLC35E2A	0.000927163	0.000970452	-0.589757667	0.589757667	trans
cg02321289_RNU6-456P	0.000927181	0.000970468	-1.495918074	1.495918074	trans
cg07135161_LPO	0.00092719	0.000970475	-0.605126261	0.605126261	trans
cg23428870_DCAF4L1	0.000927191	0.000970475	0.580280417	0.580280417	trans
cg04536829_ZNF33BP1	0.0009272	0.000970481	0.593737623	0.593737623	trans
cg02682924_ADAMTS12	0.000927206	0.000970484	-0.611743229	0.611743229	trans
cg13565400_IGFBP3	0.000927207	0.000970484	-0.580870768	0.580870768	trans
cg12944418_HIGD2AP1	0.000927209	0.000970484	0.565877741	0.565877741	trans
cg06736160_MIR181D	0.000927213	0.000970484	-0.598829975	0.598829975	trans
cg15541606_ACTL6B	0.000927214	0.000970484	-0.619298633	0.619298633	trans
cg16897387_LINC00899	0.000927217	0.000970485	-1.011210449	1.011210449	trans
cg24149247_SRGAP3-AS3	0.00092722	0.000970486	0.593350629	0.593350629	trans
cg01684881_RPA3P2	0.000927227	0.000970491	-3.510784574	3.510784574	trans
cg07632068_H2BC16P	0.000927236	0.000970494	-0.61488421	0.61488421	trans
cg10145319_PROCA1	0.000927236	0.000970494	0.576891377	0.576891377	trans
cg13311549_GNG12-AS1	0.000927237	0.000970494	0.621824646	0.621824646	trans
cg02154924_RNVU1-3	0.000927239	0.000970494	-0.580936527	0.580936527	trans
cg04711294_SPDYE17	0.000927258	0.000970508	0.5960845	0.5960845	trans
cg20252529_DRD3	0.000927258	0.000970508	-0.574542043	0.574542043	trans
cg22061776_PGAM1P4	0.000927259	0.000970508	0.614591198	0.614591198	trans
cg03375067_LINC01881	0.000927265	0.000970511	0.596194276	0.596194276	trans
cg24975947_RNU1-132P	0.000927266	0.000970511	0.601074899	0.601074899	trans
cg11800635_RNU6ATAC10P	0.000927269	0.000970512	-0.593754301	0.593754301	trans
cg07861662_ST7-AS2	0.000927289	0.000970528	0.612738548	0.612738548	trans
cg07869121_NACAP2	0.000927293	0.000970528	-0.667043827	0.667043827	trans
cg00658016_MIR1302-2HG	0.000927293	0.000970528	-0.570780155	0.570780155	trans
cg19516263_RPS5P2	0.000927294	0.000970528	-0.80515892	0.80515892	trans
cg24856383_TMEM252-DT	0.000927297	0.000970528	0.802401597	0.802401597	trans
cg20695805_DET1	0.000927299	0.000970528	0.588749852	0.588749852	trans
cg02039555_NGF	0.000927301	0.000970528	-0.815025493	0.815025493	trans
cg08991255_KRTAP8-2P	0.000927305	0.00097053	0.55719157	0.55719157	trans
cg13152260_BTNL2	0.000927319	0.000970542	0.588881656	0.588881656	trans
cg02523263_DNMT3L	0.000927325	0.000970545	-0.773801703	0.773801703	trans
cg12769792_OR51Q1	0.000927326	0.000970545	0.877588411	0.877588411	trans
cg05144042_ARID3A	0.000927329	0.000970546	-0.601530459	0.601530459	trans
cg23503501_ZNF404	0.000927333	0.000970548	0.605181625	0.605181625	trans
cg22995710_HLA-DPB1	0.000927345	0.000970558	-0.589124165	0.589124165	trans
cg02877478_COL1A2	0.000927353	0.000970564	0.945461525	0.945461525	trans
cg05508245_POLR1G	0.000927357	0.000970567	0.716486346	0.716486346	trans
cg26484964_KRBA2	0.000927361	0.000970568	0.583614165	0.583614165	trans
cg20225678_VPS26AP1	0.000927367	0.00097057	-0.661835143	0.661835143	trans
cg05264324_RBX1	0.00092737	0.00097057	0.594504782	0.594504782	trans
cg03644281_F2RL3	0.000927373	0.00097057	-0.591721098	0.591721098	trans
cg17771100_KRTAP4-8	0.000927377	0.00097057	-0.602618821	0.602618821	trans
cg17425144_RN7SKP119	0.000927377	0.00097057	0.585158186	0.585158186	trans
cg24831391_CD180	0.000927378	0.00097057	-0.590354767	0.590354767	trans
cg23461216_ABHD8	0.000927379	0.00097057	0.666145957	0.666145957	trans
cg19423196_LMCD1-AS1	0.000927384	0.00097057	0.577480397	0.577480397	trans
cg10039163_OR8H2	0.000927385	0.00097057	0.561655922	0.561655922	trans
cg00090697_FOXO6	0.000927385	0.00097057	-0.617904861	0.617904861	trans
cg22926960_DEFB108A	0.000927392	0.000970574	-0.565590621	0.565590621	trans
cg03984009_PRDX3P4	0.000927397	0.000970578	0.56355926	0.56355926	trans
cg19471613_EIF4A1P11	0.000927403	0.000970581	-0.567078133	0.567078133	trans
cg14068301_DEFB131A	0.000927405	0.000970581	0.529890281	0.529890281	trans
cg07016261_MON2	0.000927407	0.000970581	0.611317598	0.611317598	trans
cg10548700_CCND2	0.00092744	0.000970607	-0.518413978	0.518413978	trans
cg21392906_TBL1XR1-AS1	0.000927442	0.000970607	0.608123549	0.608123549	trans
cg20695805_TINAGL1	0.000927443	0.000970607	-0.574229111	0.574229111	trans
cg27459981_LINC02032	0.000927444	0.000970607	0.592296606	0.592296606	trans
cg13106133_THAP12P5	0.000927444	0.000970607	0.660044907	0.660044907	trans
cg14369518_RNA5SP124	0.000927447	0.000970607	0.628488777	0.628488777	trans
cg24976563_MYOZ3	0.000927447	0.000970607	0.59598027	0.59598027	trans
cg07794938_RN7SL638P	0.000927456	0.000970613	0.592774615	0.592774615	trans
cg12652440_RPL23AP33	0.000927457	0.000970613	-0.592701341	0.592701341	trans
cg08476832_RN7SL841P	0.00092746	0.000970613	0.579084657	0.579084657	trans
cg25217772_RNU1-18P	0.00092747	0.000970621	-0.571679256	0.571679256	trans
cg22762615_FAM225A	0.000927472	0.000970621	0.574242203	0.574242203	trans
cg23809394_IFI30	0.000927475	0.000970621	-1.245476707	1.245476707	trans
cg09201130_SNORA9B	0.000927476	0.000970621	-0.636284488	0.636284488	trans
cg11799851_RPL17P25	0.000927484	0.000970626	0.597689473	0.597689473	trans
cg10673648_PTGER4P2	0.00092749	0.000970629	0.594138909	0.594138909	trans
cg21578644_KCNMA1-AS2	0.000927491	0.000970629	-0.571042552	0.571042552	trans
cg05858042_PABPC1P10	0.000927506	0.000970642	0.610568142	0.610568142	trans
cg16870958_MMS19	0.000927514	0.000970647	0.602158938	0.602158938	trans
cg13883633_SNORD42B	0.000927515	0.000970647	0.588155138	0.588155138	trans
cg08118417_ZNF846	0.000927522	0.000970649	0.582709203	0.582709203	trans
cg17382990_PCA3	0.000927524	0.000970649	-0.65154712	0.65154712	trans
cg14609104_ERI3	0.000927526	0.000970649	-0.855427611	0.855427611	trans
cg05420134_UBD	0.000927527	0.000970649	0.564506646	0.564506646	trans
cg22539294_ZNF785	0.000927532	0.000970649	0.585221538	0.585221538	trans
cg13926358_CPSF4	0.000927532	0.000970649	0.593290907	0.593290907	trans
cg21236655_SPATA46	0.000927533	0.000970649	0.611254622	0.611254622	trans
cg08033828_GTF2IP23	0.000927544	0.000970657	0.584670229	0.584670229	trans
cg13934046_KIF26B-AS1	0.000927544	0.000970657	0.601156063	0.601156063	trans
cg11687389_KAZN	0.000927547	0.000970657	0.58097777	0.58097777	trans
cg17233160_CSAD	0.000927551	0.000970659	0.667490245	0.667490245	trans
cg15331088_SULT1A4	0.000927557	0.000970663	-0.620885824	0.620885824	trans
cg07080372_BCL2L1-AS1	0.000927564	0.000970668	0.593601215	0.593601215	trans
cg00224650_LINC01121	0.000927577	0.000970679	0.601950036	0.601950036	trans
cg09476012_RNU1-88P	0.000927581	0.000970681	-0.594398207	0.594398207	trans
cg08991255_NMRK2	0.000927591	0.000970689	0.57409686	0.57409686	trans
cg08268925_RALGPS1	0.000927593	0.000970689	0.635954669	0.635954669	trans
cg01474688_APBB1	0.000927595	0.000970689	0.611647071	0.611647071	trans
cg13755768_HEBP2P1	0.000927597	0.000970689	0.597257429	0.597257429	trans
cg05327476_RNU4-90P	0.000927622	0.000970707	0.593318425	0.593318425	trans
cg06716182_RPL21P32	0.000927623	0.000970707	0.593356698	0.593356698	trans
cg11835347_PPP2R2DP1	0.000927626	0.000970707	0.571464891	0.571464891	trans
cg02792740_FMO4	0.00092763	0.000970707	0.598987142	0.598987142	trans
cg01620233_NPM1P31	0.00092763	0.000970707	-0.587473487	0.587473487	trans
cg25319337_HRK	0.00092763	0.000970707	1.354165282	1.354165282	trans
cg19922774_TRDV1	0.000927631	0.000970707	0.595751153	0.595751153	trans
cg14588422_IGFBP1	0.000927635	0.000970707	-0.633415568	0.633415568	trans
cg25479848_MIR1256	0.000927635	0.000970707	0.608997654	0.608997654	trans
cg13848087_EIF3CL	0.000927638	0.000970708	-3.140995484	3.140995484	trans
cg17071409_CYP4Z2P	0.000927659	0.000970728	0.612549914	0.612549914	trans
cg05226335_SORCS2	0.000927667	0.000970734	0.570321379	0.570321379	trans
cg10394903_MUC16	0.000927674	0.000970736	0.592339313	0.592339313	trans
cg23197837_DCST2	0.000927678	0.000970736	-0.598456625	0.598456625	trans
cg15912082_PPIAP7	0.000927679	0.000970736	0.555466721	0.555466721	trans
cg10324998_PRDX3P4	0.000927679	0.000970736	0.57477387	0.57477387	trans
cg18128212_PA2G4P4	0.00092768	0.000970736	0.637678758	0.637678758	trans
cg21319275_ELOCP30	0.000927692	0.000970743	-0.62860745	0.62860745	trans
cg03588513_SLC2A4	0.000927694	0.000970743	-0.71281999	0.71281999	trans
cg00743325_B3GNT3	0.000927694	0.000970743	3.497493907	3.497493907	trans
cg11825892_APOC2	0.000927696	0.000970743	-0.925013878	0.925013878	trans
cg21049965_SLC22A1	0.000927703	0.000970743	0.611942715	0.611942715	trans
cg09974432_LINC01725	0.000927708	0.000970743	0.60416641	0.60416641	trans
cg00668592_IGLV1-44	0.000927709	0.000970743	-0.590402137	0.590402137	trans
cg10195698_CLDN3	0.000927712	0.000970743	-0.587994555	0.587994555	trans
cg03582294_ACTR3C	0.000927717	0.000970743	0.602368766	0.602368766	trans
cg01001115_TAS2R8	0.000927717	0.000970743	-0.60950829	0.60950829	trans
cg19113840_MCM5	0.000927721	0.000970743	-0.617508834	0.617508834	trans
cg05818394_POTEF-AS1	0.000927725	0.000970743	0.55277384	0.55277384	trans
cg05818394_MTND2P22	0.000927725	0.000970743	0.55277384	0.55277384	trans
cg05818394_RNA5SP189	0.000927725	0.000970743	0.55277384	0.55277384	trans
cg05818394_RNU6-253P	0.000927725	0.000970743	0.55277384	0.55277384	trans
cg05818394_SFTPA3P	0.000927725	0.000970743	0.55277384	0.55277384	trans
cg05818394_RN7SL586P	0.000927725	0.000970743	0.55277384	0.55277384	trans
cg04460332_OR4F21	0.000927731	0.000970746	0.609648494	0.609648494	trans
cg07201614_MTCO3P21	0.000927735	0.000970746	0.570734444	0.570734444	trans
cg14393732_SV2A	0.000927736	0.000970746	-0.627329314	0.627329314	trans
cg19642270_RNU6-932P	0.000927737	0.000970746	0.592562688	0.592562688	trans
cg19110931_RNU6-336P	0.000927742	0.000970749	-0.587176456	0.587176456	trans
cg16626067_GPR152	0.000927749	0.000970753	0.617935287	0.617935287	trans
cg07601093_C2CD5	0.000927767	0.000970764	0.666065492	0.666065492	trans
cg00810208_CICP13	0.00092777	0.000970764	-3.016108871	3.016108871	trans
cg13120986_USP32P1	0.00092777	0.000970764	0.590091578	0.590091578	trans
cg20241816_DEFB103B	0.000927771	0.000970764	0.588610945	0.588610945	trans
cg01373687_SEMA3E	0.000927773	0.000970764	1.767730254	1.767730254	trans
cg04194055_CGB5	0.000927774	0.000970764	-0.597598808	0.597598808	trans
cg05579652_RPS26P5	0.000927774	0.000970764	0.590079535	0.590079535	trans
cg15042269_MARK2P6	0.000927777	0.000970765	0.613545888	0.613545888	trans
cg01227445_PPP1R2P5	0.000927789	0.000970774	-0.589951522	0.589951522	trans
cg13381243_RN7SL37P	0.00092779	0.000970774	0.592579324	0.592579324	trans
cg20599295_UGT2B25P	0.000927796	0.000970776	0.572833625	0.572833625	trans
cg02425558_CA6	0.000927797	0.000970776	-0.512081317	0.512081317	trans
cg00473045_CHCHD2P8	0.000927803	0.00097078	-0.554343394	0.554343394	trans
cg24470734_MYF6	0.000927811	0.000970783	0.604896349	0.604896349	trans
cg00592315_OR2Y1	0.000927813	0.000970783	0.559866297	0.559866297	trans
cg00592315_OR7A10	0.000927813	0.000970783	0.559866297	0.559866297	trans
cg09177248_CYP2AB1P	0.000927818	0.000970784	-0.778306972	0.778306972	trans
cg03375067_CUTA	0.000927819	0.000970784	-0.593220566	0.593220566	trans
cg04918684_C1QTNF8	0.00092782	0.000970784	-0.717844577	0.717844577	trans
cg16547579_MS4A2	0.000927833	0.000970789	0.581135754	0.581135754	trans
cg17351974_OR51I2	0.000927834	0.000970789	0.59137678	0.59137678	trans
cg13419774_RPS3AP39	0.00092784	0.000970789	0.616311432	0.616311432	trans
cg22836400_CACNA2D2	0.000927841	0.000970789	1.061606421	1.061606421	trans
cg19973291_PGAP1	0.000927844	0.000970789	0.617926471	0.617926471	trans
cg03179419_ATOH7	0.000927845	0.000970789	0.68079001	0.68079001	trans
cg07294624_LINC01153	0.000927845	0.000970789	0.570293543	0.570293543	trans
cg17914494_PBX1-AS1	0.000927848	0.000970789	1.538139782	1.538139782	trans
cg19483581_OR51B3P	0.000927853	0.000970789	-0.54484357	0.54484357	trans
cg07825114_OOSP2	0.000927856	0.000970789	1.034063006	1.034063006	trans
cg07825114_RN7SL214P	0.000927856	0.000970789	1.034063006	1.034063006	trans
cg10261864_SNORD115-4	0.000927857	0.000970789	-0.588420055	0.588420055	trans
cg13203009_YBX1P2	0.000927858	0.000970789	0.686878724	0.686878724	trans
cg10946263_PCSK4	0.000927859	0.000970789	-0.777082803	0.777082803	trans
cg12163800_FLRT3	0.000927862	0.000970789	-1.67815467	1.67815467	trans
cg00709948_MYH15	0.000927864	0.000970789	0.598124027	0.598124027	trans
cg06400006_PSPC1-AS2	0.000927865	0.000970789	0.574444495	0.574444495	trans
cg27456999_POLH-AS1	0.000927867	0.000970789	0.600780207	0.600780207	trans
cg07386121_SCAND2P	0.000927871	0.000970789	0.613770424	0.613770424	trans
cg07801742_RNU6-1249P	0.000927871	0.000970789	0.580245089	0.580245089	trans
cg21137446_RNU6-1254P	0.000927872	0.000970789	0.58551221	0.58551221	trans
cg10411658_PDGFD	0.000927887	0.000970802	0.683026052	0.683026052	trans
cg02673703_ZNF177	0.000927897	0.00097081	-0.947132719	0.947132719	trans
cg20614067_FBLN5	0.000927901	0.000970812	0.573664418	0.573664418	trans
cg11482606_HELT	0.000927915	0.000970825	-0.584903207	0.584903207	trans
cg08118417_SLC9C1	0.000927919	0.000970826	0.579750345	0.579750345	trans
cg15544633_GPAA1P2	0.000927939	0.000970844	0.592306059	0.592306059	trans
cg06002983_RFPL4AL1	0.000927943	0.000970845	-0.6553133	0.6553133	trans
cg25479848_RPL14	0.000927947	0.000970845	-0.60112844	0.60112844	trans
cg03375067_PRICKLE2-AS3	0.00092795	0.000970845	0.589742671	0.589742671	trans
cg08901048_PRPS1L1	0.000927951	0.000970845	0.561588494	0.561588494	trans
cg00471652_RNU6-1272P	0.000927953	0.000970845	0.632131533	0.632131533	trans
cg20225593_RN7SL150P	0.000927954	0.000970845	-0.596596114	0.596596114	trans
cg27317493_FGFR4	0.000927955	0.000970845	0.605952044	0.605952044	trans
cg23094117_TMEM132D	0.000927962	0.00097085	-0.608145007	0.608145007	trans
cg06320570_EMCN	0.000927966	0.00097085	-0.913808313	0.913808313	trans
cg03885527_SCUBE3	0.000927969	0.00097085	0.573787791	0.573787791	trans
cg06736785_MFSD10	0.000927971	0.00097085	0.592552056	0.592552056	trans
cg04998498_ASF1B	0.000927973	0.00097085	-0.640982164	0.640982164	trans
cg20816447_LINC02613	0.000927974	0.00097085	0.570353329	0.570353329	trans
cg13797425_MTCO3P2	0.00092798	0.000970855	0.610119619	0.610119619	trans
cg15952045_MIR218-2	0.000927989	0.000970862	-0.564311558	0.564311558	trans
cg10653465_ATP5MC1P1	0.000927995	0.000970865	-0.56644724	0.56644724	trans
cg25331196_ACTBP15	0.000927996	0.000970865	0.583417876	0.583417876	trans
cg02697258_MIR621	0.000928003	0.000970869	0.78291098	0.78291098	trans
cg15962538_MIR365A	0.000928009	0.000970869	0.645976523	0.645976523	trans
cg07506153_BHMT	0.000928012	0.000970869	0.604240496	0.604240496	trans
cg01275030_KRT20	0.000928012	0.000970869	0.616665188	0.616665188	trans
cg14588406_OR5G3	0.000928013	0.000970869	-0.620414084	0.620414084	trans
cg00744753_DEFB130B	0.000928018	0.000970869	-0.572120848	0.572120848	trans
cg00744753_DEFB130A	0.000928018	0.000970869	-0.572120848	0.572120848	trans
cg26939607_CTAGE3P	0.00092802	0.000970869	0.606162537	0.606162537	trans
cg15817224_SRSF3P6	0.00092802	0.000970869	-0.723620469	0.723620469	trans
cg12116192_CYP2B6	0.000928025	0.000970871	-0.559077328	0.559077328	trans
cg20269458_LINC01473	0.000928033	0.000970875	0.61270775	0.61270775	trans
cg15838301_BTN2A3P	0.000928033	0.000970875	-2.005833494	2.005833494	trans
cg10894164_CDKL1	0.000928037	0.000970876	0.612897363	0.612897363	trans
cg02792740_SLC1A1	0.000928042	0.000970876	0.589902918	0.589902918	trans
cg07601093_TLR6	0.000928042	0.000970876	0.649979612	0.649979612	trans
cg00356435_TRAJ58	0.000928045	0.000970876	-0.565918516	0.565918516	trans
cg06596075_RNU2-72P	0.000928045	0.000970876	0.609187252	0.609187252	trans
cg23065100_RNU6-809P	0.000928049	0.000970876	0.584658315	0.584658315	trans
cg18039268_RNF212	0.000928052	0.000970876	0.557527411	0.557527411	trans
cg18626958_HK3	0.000928054	0.000970876	0.539972489	0.539972489	trans
cg14669863_PKDREJ	0.000928057	0.000970876	0.650424099	0.650424099	trans
cg01240583_DEFB134	0.000928057	0.000970876	-0.559608192	0.559608192	trans
cg22621745_RNA5SP475	0.000928059	0.000970876	0.596363764	0.596363764	trans
cg07509352_KLK15	0.000928061	0.000970876	-0.619385518	0.619385518	trans
cg26971256_SNORA33	0.000928069	0.000970883	0.580744608	0.580744608	trans
cg14563921_SPDYE18	0.000928072	0.000970883	0.602421733	0.602421733	trans
cg00541638_LINC02613	0.000928078	0.000970884	0.575433727	0.575433727	trans
cg14282280_OBP2A	0.00092808	0.000970884	-0.560712767	0.560712767	trans
cg24267017_SNORD63B	0.00092808	0.000970884	-0.987319816	0.987319816	trans
cg24635402_UBE3D	0.000928094	0.000970897	0.585571857	0.585571857	trans
cg20009356_LINC00114	0.000928096	0.000970897	-0.864836616	0.864836616	trans
cg24863484_SPDYE17	0.000928103	0.000970899	0.834922667	0.834922667	trans
cg00294229_CENPNP1	0.000928103	0.000970899	-0.636199273	0.636199273	trans
cg10106857_MIR548F3	0.000928105	0.000970899	0.564070459	0.564070459	trans
cg12701888_KAZN-AS1	0.00092811	0.000970902	0.585568655	0.585568655	trans
cg09191854_CFAP91	0.000928112	0.000970902	0.649472564	0.649472564	trans
cg02114084_NPM1P11	0.000928118	0.000970905	-0.591692393	0.591692393	trans
cg19039809_ANKFN1	0.000928135	0.000970916	0.631141975	0.631141975	trans
cg18100734_PDC-AS1	0.000928135	0.000970916	0.604670848	0.604670848	trans
cg05036535_IGF2BP2-AS1	0.00092814	0.000970916	0.571346984	0.571346984	trans
cg18811157_RNA5SP277	0.000928143	0.000970916	0.565774011	0.565774011	trans
cg08931107_SRRM5	0.000928148	0.000970916	0.620197782	0.620197782	trans
cg10664162_CDYL2	0.000928148	0.000970916	0.649568833	0.649568833	trans
cg20215212_ATP6V0E1P2	0.00092815	0.000970916	0.593966386	0.593966386	trans
cg13573513_SFRP5	0.000928151	0.000970916	-0.559612227	0.559612227	trans
cg27475875_PPP1R8P1	0.000928152	0.000970916	0.577088275	0.577088275	trans
cg15726318_NIFKP1	0.000928157	0.000970916	0.64776349	0.64776349	trans
cg06481168_MC4R	0.000928158	0.000970916	-0.593085173	0.593085173	trans
cg00842351_ENDOU	0.000928159	0.000970916	0.575047665	0.575047665	trans
cg20684251_IGHV1-18	0.000928159	0.000970916	0.661353023	0.661353023	trans
cg12806049_THOC7-AS1	0.000928163	0.000970917	0.593465364	0.593465364	trans
cg01344473_TAFA1	0.000928165	0.000970917	-0.580772638	0.580772638	trans
cg09887955_ZNF668	0.000928169	0.000970919	0.5840157	0.5840157	trans
cg12953599_RPL7P48	0.000928171	0.000970919	2.331435557	2.331435557	trans
cg23398596_SIRPA	0.000928178	0.000970923	0.578201116	0.578201116	trans
cg14206615_HDC	0.000928179	0.000970923	0.596322636	0.596322636	trans
cg19483581_HOXB4	0.000928202	0.00097094	-0.571968851	0.571968851	trans
cg07492518_TACR1	0.000928202	0.00097094	0.634198897	0.634198897	trans
cg19757526_UBE2L5	0.000928207	0.00097094	0.631177789	0.631177789	trans
cg24856383_POC1B	0.00092821	0.00097094	0.808952348	0.808952348	trans
cg08636573_ZNF90P2	0.000928211	0.00097094	-0.617062837	0.617062837	trans
cg22016724_RPS10P2	0.000928214	0.00097094	0.64675763	0.64675763	trans
cg20137750_SFRP1	0.000928215	0.00097094	0.557046926	0.557046926	trans
cg25375317_SPATA46	0.000928217	0.00097094	0.686086408	0.686086408	trans
cg13957457_LINC01758	0.000928217	0.00097094	0.608564405	0.608564405	trans
cg01268295_CCDC70	0.00092822	0.00097094	0.578594841	0.578594841	trans
cg14924064_SNORD111	0.000928221	0.00097094	0.585530223	0.585530223	trans
cg12341475_RPL17P25	0.000928234	0.000970951	0.573981223	0.573981223	trans
cg18128212_SNORA71A	0.000928235	0.000970951	0.635612325	0.635612325	trans
cg13884871_RPL17P17	0.000928239	0.000970951	0.581727811	0.581727811	trans
cg01750905_SLC25A27	0.000928243	0.000970951	0.600993591	0.600993591	trans
cg14855874_RNFT1P2	0.000928243	0.000970951	0.596971033	0.596971033	trans
cg09490603_LRRC8E	0.000928244	0.000970951	0.570016466	0.570016466	trans
cg26482585_LINC01487	0.000928252	0.000970955	0.662739003	0.662739003	trans
cg23398596_RPL7P24	0.000928256	0.000970955	0.573489074	0.573489074	trans
cg00204782_LINC00210	0.000928257	0.000970955	0.624455994	0.624455994	trans
cg13152260_MIR2113	0.000928259	0.000970955	0.57042611	0.57042611	trans
cg13880275_MEF2A	0.00092826	0.000970955	-0.6316139	0.6316139	trans
cg27664783_ARHGEF2-AS1	0.000928275	0.000970964	0.614923645	0.614923645	trans
cg10611760_DMBT1L1	0.000928276	0.000970964	-0.581163963	0.581163963	trans
cg23565821_ASB14	0.000928277	0.000970964	0.579966391	0.579966391	trans
cg26972832_SLC9A2	0.000928278	0.000970964	0.55719765	0.55719765	trans
cg19675272_TLK2P2	0.00092828	0.000970964	0.613068735	0.613068735	trans
cg08220149_GPR26	0.000928283	0.000970964	0.588083535	0.588083535	trans
cg03086379_LINC01206	0.000928284	0.000970964	0.589412124	0.589412124	trans
cg02792740_DPP8	0.000928287	0.000970964	0.589774254	0.589774254	trans
cg00044848_RNU7-62P	0.00092829	0.000970964	0.61662511	0.61662511	trans
cg03915558_TRPM2	0.00092829	0.000970964	-0.602123762	0.602123762	trans
cg12076546_RN7SL583P	0.000928305	0.000970972	1.832437412	1.832437412	trans
cg12655260_CCDC70	0.000928309	0.000970972	0.554315447	0.554315447	trans
cg04055843_RN7SKP198	0.000928311	0.000970972	0.612185154	0.612185154	trans
cg01708411_MTND4P26	0.000928311	0.000970972	-0.560947225	0.560947225	trans
cg14419102_RABGAP1L-AS1	0.000928312	0.000970972	0.584091183	0.584091183	trans
cg20964965_LINC01349	0.000928313	0.000970972	-0.578065304	0.578065304	trans
cg20964965_MIR541	0.000928313	0.000970972	-0.578065304	0.578065304	trans
cg25958450_OR1L3	0.000928316	0.000970972	0.603594086	0.603594086	trans
cg23613857_MIR2113	0.000928319	0.000970972	0.575060371	0.575060371	trans
cg10939912_MUC20-OT1	0.000928323	0.000970975	0.587446048	0.587446048	trans
cg20337110_SLC25A39	0.000928347	0.000970998	-0.671988255	0.671988255	trans
cg20337110_UNKL	0.000928357	0.000971003	-0.678652885	0.678652885	trans
cg09201130_HOXC8	0.000928357	0.000971003	0.468607912	0.468607912	trans
cg15756601_MTND3P9	0.000928375	0.000971019	-1.344438761	1.344438761	trans
cg09996633_USP17L26	0.00092838	0.000971022	-0.609819288	0.609819288	trans
cg06320570_RPS27AP11	0.000928387	0.000971024	-0.894042226	0.894042226	trans
cg00565075_KRT18P38	0.000928388	0.000971024	0.62210065	0.62210065	trans
cg00381473_LINC00339	0.000928391	0.000971024	0.620752099	0.620752099	trans
cg26403843_RNF133	0.000928391	0.000971024	0.597467923	0.597467923	trans
cg12910951_TRAJ20	0.000928394	0.000971024	-0.603480645	0.603480645	trans
ch.17.59059R_THEMIS3P	0.000928395	0.000971024	0.654906059	0.654906059	trans
cg18477299_SERPINB11	0.000928402	0.000971029	0.677130427	0.677130427	trans
cg05199755_RPL17P25	0.000928405	0.00097103	0.566378458	0.566378458	trans
cg21287367_SYT9	0.000928409	0.000971032	0.628176991	0.628176991	trans
cg09616536_THEM5	0.000928415	0.000971034	0.654089835	0.654089835	trans
cg08048178_RAD23BP1	0.000928415	0.000971034	1.923640627	1.923640627	trans
cg10723869_DIAPH3	0.000928437	0.000971052	0.66598629	0.66598629	trans
cg09798673_LCE5A	0.000928438	0.000971052	-0.605011503	0.605011503	trans
cg10997258_NPM1P11	0.000928442	0.000971055	-0.578526622	0.578526622	trans
cg12156661_RPL31P7	0.000928447	0.000971056	0.911869079	0.911869079	trans
cg07778064_ANP32D	0.000928448	0.000971056	0.595936492	0.595936492	trans
cg00334821_RPL19P18	0.000928458	0.000971063	0.560531451	0.560531451	trans
cg05226043_LINC01248	0.000928459	0.000971063	0.523329595	0.523329595	trans
cg02639080_SNORD42B	0.000928467	0.000971065	0.609455917	0.609455917	trans
cg22337491_ZNF875	0.00092847	0.000971065	0.581676851	0.581676851	trans
cg10486424_GPR158	0.00092847	0.000971065	-0.56290874	0.56290874	trans
cg11497794_BET1-AS1	0.000928473	0.000971065	0.592716782	0.592716782	trans
cg18716912_RNY4P36	0.000928474	0.000971065	0.62086383	0.62086383	trans
cg08433110_BMP4	0.000928474	0.000971065	0.72254901	0.72254901	trans
cg26149131_CHIAP1	0.000928485	0.000971068	2.580939812	2.580939812	trans
cg19743820_PDC-AS1	0.000928487	0.000971068	0.58463162	0.58463162	trans
cg22635676_VWA3A	0.000928489	0.000971068	0.594468031	0.594468031	trans
cg20951978_RNU6-79P	0.000928491	0.000971068	0.584557946	0.584557946	trans
cg23992410_RNA5SP91	0.000928493	0.000971068	-0.580378491	0.580378491	trans
cg20470643_CREB3L2-AS1	0.000928495	0.000971068	0.587625996	0.587625996	trans
cg15838301_SEC61G-DT	0.000928498	0.000971068	2.010675827	2.010675827	trans
cg23151860_C18orf32	0.000928501	0.000971068	0.650331423	0.650331423	trans
cg05368609_RPS29P8	0.000928504	0.000971068	0.609736894	0.609736894	trans
cg05368609_RNU4-11P	0.000928504	0.000971068	0.609736894	0.609736894	trans
cg05368609_RNU6-869P	0.000928504	0.000971068	0.609736894	0.609736894	trans
cg05368609_HSFY1P1	0.000928504	0.000971068	0.609736894	0.609736894	trans
cg03051617_LINC02471	0.000928507	0.000971068	-0.800354042	0.800354042	trans
cg01828530_EIPR1-IT1	0.000928512	0.000971072	0.594171627	0.594171627	trans
cg04136018_CYP46A4P	0.000928518	0.000971073	0.546466976	0.546466976	trans
cg13500029_DLEC1P1	0.00092852	0.000971073	-0.955959613	0.955959613	trans
cg10912062_MTCO2P6	0.000928521	0.000971073	0.794206427	0.794206427	trans
cg16222773_LRIG2	0.000928524	0.000971073	0.604170635	0.604170635	trans
cg11831394_LINC00352	0.000928524	0.000971073	-0.588215495	0.588215495	trans
cg02345572_MOB4P1	0.000928531	0.000971075	-0.565083601	0.565083601	trans
cg17735372_RNU6-1187P	0.000928532	0.000971075	-0.758560582	0.758560582	trans
cg27291385_RNU1-58P	0.000928534	0.000971075	0.592458217	0.592458217	trans
cg03318695_OR13D1	0.000928542	0.000971082	0.593672887	0.593672887	trans
cg08044704_HK3	0.000928544	0.000971082	0.555703633	0.555703633	trans
cg05601623_RNU1-75P	0.000928558	0.000971092	0.629726069	0.629726069	trans
cg02835401_KLK1	0.00092856	0.000971092	1.96556027	1.96556027	trans
cg09850372_RPS3AP33	0.000928561	0.000971092	0.582649259	0.582649259	trans
cg14907617_LINC01813	0.00092857	0.0009711	-0.61666537	0.61666537	trans
cg03763624_DNAH17	0.000928587	0.0009711	-0.603467173	0.603467173	trans
cg12359832_LINC01554	0.000928587	0.0009711	0.601085483	0.601085483	trans
cg09623286_ASB18	0.00092859	0.0009711	0.560479413	0.560479413	trans
cg07362060_SHANK2-AS3	0.000928591	0.0009711	0.624211184	0.624211184	trans
cg03726015_MDK	0.000928594	0.0009711	-0.614800554	0.614800554	trans
cg12559208_BRI3P3	0.000928594	0.0009711	0.573383306	0.573383306	trans
cg08894280_COL18A1-AS2	0.000928594	0.0009711	-1.053682735	1.053682735	trans
cg18955295_MIPEPP2	0.000928595	0.0009711	0.658085841	0.658085841	trans
cg16253887_RP9P	0.000928595	0.0009711	0.565926343	0.565926343	trans
cg15753746_MS4A12	0.000928595	0.0009711	0.711745146	0.711745146	trans
cg24107163_KCNA5	0.000928606	0.000971109	-0.577850008	0.577850008	trans
cg16236893_MIR1262	0.000928609	0.000971109	0.586447667	0.586447667	trans
cg09524880_EFCAB13	0.000928612	0.00097111	1.380425231	1.380425231	trans
cg15352841_ASB14	0.000928614	0.000971111	0.593039325	0.593039325	trans
cg22792560_TRPM2-AS	0.000928619	0.000971113	-0.590464463	0.590464463	trans
cg06185140_CENPNP2	0.000928623	0.000971115	0.639813505	0.639813505	trans
cg26676157_ZNF33BP1	0.00092863	0.000971119	0.596459373	0.596459373	trans
cg06176987_RN7SKP76	0.000928632	0.000971119	-0.615714137	0.615714137	trans
cg22026465_LINC00174	0.000928633	0.000971119	0.577714167	0.577714167	trans
cg00986162_TRPV1	0.000928637	0.000971121	0.573941535	0.573941535	trans
cg13469425_DYNC1I1	0.000928659	0.000971141	-0.572597494	0.572597494	trans
cg00001520_RPL3P5	0.000928662	0.000971142	0.631647749	0.631647749	trans
cg17265961_ZNF778	0.000928666	0.000971143	0.569506979	0.569506979	trans
cg12077294_COX7BP2	0.000928675	0.000971148	0.579085851	0.579085851	trans
cg13370086_WARS2-AS1	0.000928676	0.000971148	-0.717122685	0.717122685	trans
cg03033996_TPTE2P5	0.000928678	0.000971148	0.597059194	0.597059194	trans
cg01576496_LRRTM2	0.00092868	0.000971148	0.621847401	0.621847401	trans
cg09106728_LINC01710	0.000928683	0.00097115	-0.587985623	0.587985623	trans
cg04337937_MAFF	0.000928687	0.000971152	0.555457541	0.555457541	trans
cg23151860_WDR41	0.000928692	0.000971155	0.652602373	0.652602373	trans
cg17560662_SNORA11F	0.000928695	0.000971155	0.590619316	0.590619316	trans
cg07914385_TMEM63C	0.000928711	0.000971169	1.241363624	1.241363624	trans
cg27018912_RNY4P27	0.000928718	0.000971174	0.598901585	0.598901585	trans
cg17792994_RNU6-435P	0.000928728	0.000971182	0.596383807	0.596383807	trans
cg16792066_CADM2-AS2	0.000928733	0.000971185	1.684232439	1.684232439	trans
cg20936529_ACTG1P19	0.000928747	0.000971198	0.579632851	0.579632851	trans
cg15633679_ESR2	0.000928752	0.0009712	0.733895696	0.733895696	trans
cg05400388_LINC01168	0.000928777	0.000971224	-0.591770636	0.591770636	trans
cg16111704_CLK1	0.00092878	0.000971224	0.571915896	0.571915896	trans
cg04790923_P3H2	0.000928782	0.000971224	0.557096184	0.557096184	trans
cg22646074_PPIE	0.000928784	0.000971224	0.611598791	0.611598791	trans
cg19224164_MTND1P16	0.000928786	0.000971224	0.574231991	0.574231991	trans
cg20337110_SNORA2A	0.000928788	0.000971224	0.643910441	0.643910441	trans
cg14514513_TEX50	0.000928794	0.000971228	0.64990541	0.64990541	trans
cg07506510_LINC00475	0.000928804	0.000971235	0.556291302	0.556291302	trans
cg10321460_RN7SL284P	0.000928808	0.000971235	0.560866491	0.560866491	trans
cg19113840_UBE2S	0.000928809	0.000971235	-0.623884147	0.623884147	trans
cg00154888_ASB14	0.000928811	0.000971235	0.562811568	0.562811568	trans
cg20337110_CD82	0.000928812	0.000971235	-0.671847284	0.671847284	trans
cg24907762_RPL39P39	0.000928817	0.000971238	0.573344051	0.573344051	trans
cg10975985_KRT18P42	0.000928825	0.000971242	-0.695677238	0.695677238	trans
cg15897435_LINC01777	0.000928828	0.000971242	-0.584027843	0.584027843	trans
cg11937506_RPL38	0.00092883	0.000971242	-0.62946128	0.62946128	trans
cg07096305_ZNF341-AS1	0.000928833	0.000971242	0.596446975	0.596446975	trans
cg27513510_RNA5SP280	0.000928833	0.000971242	-0.736836595	0.736836595	trans
cg03176698_RPL35AP33	0.000928834	0.000971242	0.601972078	0.601972078	trans
cg14182120_LINC01166	0.000928837	0.000971243	-0.690524487	0.690524487	trans
cg02593734_HOXC13	0.000928848	0.000971249	-0.679549037	0.679549037	trans
cg27291385_RPS15P9	0.000928851	0.000971249	0.551636478	0.551636478	trans
cg19703425_RN7SL535P	0.000928851	0.000971249	-0.878935942	0.878935942	trans
cg19516263_RNA5SP177	0.000928856	0.000971249	-0.78384797	0.78384797	trans
cg09745688_ZNF519P1	0.000928857	0.000971249	0.571003766	0.571003766	trans
cg14780957_RNU6-534P	0.000928859	0.000971249	-0.626059404	0.626059404	trans
cg08742879_CYP4Z2P	0.000928859	0.000971249	0.585808119	0.585808119	trans
cg08129093_LPO	0.000928864	0.00097125	-0.587137261	0.587137261	trans
cg17918184_NLRC3	0.000928864	0.00097125	-0.637510834	0.637510834	trans
cg20614067_ENDOU	0.000928873	0.000971256	0.559412904	0.559412904	trans
cg21049501_AGBL3	0.000928876	0.000971256	0.609553543	0.609553543	trans
cg23328066_AKR1C4	0.000928877	0.000971256	-1.112642823	1.112642823	trans
cg06736785_YDJC	0.000928889	0.000971265	0.5838727	0.5838727	trans
cg05818000_DGAT2	0.000928889	0.000971265	0.575302516	0.575302516	trans
cg14193001_LY86	0.000928897	0.00097127	-0.558795091	0.558795091	trans
cg08295429_LINC00840	0.000928904	0.000971276	-1.163850582	1.163850582	trans
cg07405255_LINC02817	0.000928909	0.000971278	-0.683335371	0.683335371	trans
cg05579652_RNU6-1319P	0.000928914	0.000971281	0.583935815	0.583935815	trans
cg23789019_SPART-AS1	0.000928917	0.000971282	0.577305611	0.577305611	trans
cg14492241_HNRNPDLP2	0.00092892	0.000971283	0.564536255	0.564536255	trans
cg14924064_SEC16B	0.000928927	0.000971287	0.575775664	0.575775664	trans
cg07096305_SNX6	0.00092893	0.000971287	0.571889855	0.571889855	trans
cg21373145_RN7SL16P	0.000928933	0.000971287	0.614625976	0.614625976	trans
cg27513510_CT75	0.000928936	0.000971287	-0.699410335	0.699410335	trans
cg16466154_SRP14P3	0.000928936	0.000971287	0.588769539	0.588769539	trans
cg03371439_ZNF826P	0.000928938	0.000971287	-0.716856264	0.716856264	trans
cg22751099_KRASP1	0.000928949	0.000971297	-0.58917446	0.58917446	trans
cg07405255_COQ2	0.000928952	0.000971297	-0.671008154	0.671008154	trans
cg01322554_CSF1	0.000928966	0.000971309	-0.58953494	0.58953494	trans
cg12522870_OR7D2	0.000928974	0.000971315	0.646533192	0.646533192	trans
cg02443896_LINC02519	0.000928982	0.000971315	0.606432408	0.606432408	trans
cg19704554_UBE2V1P5	0.000928982	0.000971315	-0.588268561	0.588268561	trans
cg13127920_ANGPT2	0.000928982	0.000971315	0.577390673	0.577390673	trans
cg02096001_ANHX	0.000928982	0.000971315	0.602486728	0.602486728	trans
cg06861426_RNU6-53P	0.00092899	0.000971321	-0.567411591	0.567411591	trans
cg17058475_TRAV12-3	0.000928994	0.000971322	-0.586165219	0.586165219	trans
cg23891601_RNU6-634P	0.000929001	0.000971328	0.601418774	0.601418774	trans
cg24430871_ALDH7A1P4	0.000929006	0.00097133	0.586097514	0.586097514	trans
cg02658985_CICP17	0.000929018	0.00097134	-0.561212323	0.561212323	trans
cg07730673_GPR158-AS1	0.000929021	0.000971341	-0.578916464	0.578916464	trans
cg10459493_RNU6-485P	0.000929024	0.000971342	-0.57746522	0.57746522	trans
cg10766341_LGALSL-DT	0.000929028	0.000971344	0.594280417	0.594280417	trans
cg08467103_LINC01804	0.000929035	0.000971348	-0.577234274	0.577234274	trans
cg27399957_AJAP1	0.000929036	0.000971348	0.578146435	0.578146435	trans
cg20741528_SGCEP1	0.000929056	0.000971366	-0.579117872	0.579117872	trans
cg16870958_EHD3	0.000929062	0.00097137	0.549108144	0.549108144	trans
cg09884146_ATP1A1-AS1	0.000929067	0.000971373	0.581061523	0.581061523	trans
cg25365217_RNU1-19P	0.000929093	0.000971377	0.595934374	0.595934374	trans
cg13519900_GOLGA6L9	0.000929097	0.000971377	0.592100442	0.592100442	trans
cg07096305_ZNF891	0.000929099	0.000971377	0.590512826	0.590512826	trans
cg18313144_LINC02066	0.000929101	0.000971377	0.613569477	0.613569477	trans
cg06861426_ZNF793	0.000929103	0.000971377	-0.580771673	0.580771673	trans
cg09584521_RN7SKP106	0.000929108	0.000971377	0.615321374	0.615321374	trans
cg26563696_RPL21P54	0.000929112	0.000971377	0.60217408	0.60217408	trans
cg23983173_CA1	0.000929114	0.000971377	0.592122275	0.592122275	trans
cg06136472_PRDX2P4	0.000929116	0.000971377	-0.800375069	0.800375069	trans
cg00628178_RN7SL638P	0.000929117	0.000971377	0.60100217	0.60100217	trans
cg08579247_ATP1A1	0.000929119	0.000971377	0.588984235	0.588984235	trans
cg09889848_ZIC4	0.000929124	0.000971377	-0.610128949	0.610128949	trans
cg09889848_SLC29A4P1	0.000929124	0.000971377	-0.610128949	0.610128949	trans
cg09889848_MTATP6P30	0.000929124	0.000971377	-0.610128949	0.610128949	trans
cg06176987_EVI2A	0.000929124	0.000971377	-0.582810126	0.582810126	trans
cg04299170_KRT26	0.000929127	0.000971377	0.631018269	0.631018269	trans
cg18091591_LCE2C	0.00092913	0.000971377	0.563235708	0.563235708	trans
cg01576275_MTCO2P34	0.000929132	0.000971377	0.606548302	0.606548302	trans
cg25270819_RNU6-627P	0.000929135	0.000971377	0.564689757	0.564689757	trans
cg25270819_RNU1-76P	0.000929135	0.000971377	0.564689757	0.564689757	trans
cg25270819_LINC01626	0.000929135	0.000971377	0.564689757	0.564689757	trans
cg25270819_FABP12P1	0.000929135	0.000971377	0.564689757	0.564689757	trans
cg25270819_DEFB128	0.000929135	0.000971377	0.564689757	0.564689757	trans
cg21186955_HMGA2-AS1	0.000929135	0.000971377	0.594819334	0.594819334	trans
cg10816863_PI16	0.000929137	0.000971377	-0.621475456	0.621475456	trans
cg04945395_LINC01784	0.000929137	0.000971377	0.819765765	0.819765765	trans
cg04945395_PRAMEF11	0.000929137	0.000971377	0.819765765	0.819765765	trans
cg04945395_DPY19L4P2	0.000929137	0.000971377	0.819765765	0.819765765	trans
cg18825221_RN7SKP119	0.000929138	0.000971377	0.583300326	0.583300326	trans
cg07021906_LMCD1-AS1	0.00092914	0.000971377	-0.583433398	0.583433398	trans
cg07096305_ZNF26	0.000929143	0.000971378	0.583798955	0.583798955	trans
cg12875538_TLK2P2	0.000929147	0.000971378	0.61711821	0.61711821	trans
cg03410223_LINC02519	0.00092915	0.000971378	0.587528804	0.587528804	trans
cg15810865_AOPEP	0.000929152	0.000971378	0.579902359	0.579902359	trans
cg15166583_NBEAL1	0.000929153	0.000971378	0.640842506	0.640842506	trans
cg07265168_MIR548XHG	0.000929155	0.000971379	0.589793543	0.589793543	trans
cg11016764_ERVW-1	0.000929159	0.00097138	0.584270544	0.584270544	trans
cg02736186_TSPAN18	0.000929164	0.000971381	-0.645548332	0.645548332	trans
cg04688366_RPL9P16	0.000929164	0.000971381	0.576106138	0.576106138	trans
cg05155922_SOX9-AS1	0.000929167	0.000971382	0.564389071	0.564389071	trans
cg19800871_RNU6-746P	0.000929173	0.000971385	0.588289015	0.588289015	trans
cg16377723_HCAR2	0.000929175	0.000971385	0.597249507	0.597249507	trans
cg20269267_PDZRN3-AS1	0.000929183	0.000971389	0.573326398	0.573326398	trans
cg02345572_BMS1P17	0.000929188	0.000971389	0.550717646	0.550717646	trans
cg25849727_OR6C75	0.00092919	0.000971389	0.669065652	0.669065652	trans
cg14989959_RNU6-526P	0.000929191	0.000971389	-0.633656569	0.633656569	trans
cg10939912_SLC1A1	0.000929192	0.000971389	0.619548784	0.619548784	trans
cg06418282_NIP7P3	0.000929194	0.000971389	0.643352272	0.643352272	trans
cg24432376_CABP5	0.000929195	0.000971389	0.567912981	0.567912981	trans
cg09508875_HTN3	0.000929199	0.000971391	-0.510104802	0.510104802	trans
cg15635341_RPL7AP7	0.000929212	0.000971401	-2.988784317	2.988784317	trans
cg05857996_LHX5	0.000929213	0.000971401	-0.570677007	0.570677007	trans
cg12836643_RPL7L1P3	0.000929216	0.000971402	0.584466198	0.584466198	trans
cg10449536_ABCA6	0.000929219	0.000971403	0.656561289	0.656561289	trans
cg16201078_RPL35AP34	0.000929222	0.000971403	-0.556972688	0.556972688	trans
cg21692159_RNF212	0.000929228	0.000971408	0.568506932	0.568506932	trans
cg03593057_SNORD115-17	0.000929236	0.000971413	-0.561119847	0.561119847	trans
cg26976450_DEFB108A	0.000929239	0.000971414	-0.582807883	0.582807883	trans
cg22821472_XKR3	0.000929241	0.000971414	0.574004641	0.574004641	trans
cg16466154_IGF2BP2-AS1	0.000929247	0.000971418	0.585387604	0.585387604	trans
cg00842351_SIGLEC15	0.00092925	0.000971418	0.585376742	0.585376742	trans
cg10411658_FKTN	0.000929252	0.000971418	0.687169492	0.687169492	trans
cg21226087_RNU6-1241P	0.000929253	0.000971418	-0.619712884	0.619712884	trans
cg03513472_ALG5	0.000929261	0.000971423	0.646676256	0.646676256	trans
cg06763868_RNASEH2A	0.000929271	0.000971431	-0.581794086	0.581794086	trans
cg26926221_LINC02097	0.000929279	0.000971438	0.56582685	0.56582685	trans
cg04662079_CLDND2	0.000929288	0.000971445	-0.668082174	0.668082174	trans
cg06461588_MRPS18BP1	0.000929291	0.000971445	-0.625063421	0.625063421	trans
cg16835097_TMEM212-IT1	0.000929293	0.000971445	-0.606806461	0.606806461	trans
cg08301542_GTF3AP6	0.000929299	0.000971449	0.625354384	0.625354384	trans
cg18128212_LINC02614	0.00092931	0.000971459	0.640882944	0.640882944	trans
cg12488096_RHBDL3	0.000929313	0.00097146	-0.602892351	0.602892351	trans
cg10664338_ERICH4	0.00092932	0.000971464	0.584083019	0.584083019	trans
cg03051617_ANKRD30B	0.000929324	0.000971465	-0.789607937	0.789607937	trans
cg15293181_RNA5S2	0.000929326	0.000971465	-0.601617376	0.601617376	trans
cg10261864_RNU6-858P	0.000929345	0.000971483	0.591645746	0.591645746	trans
cg19996272_RHBDL3	0.000929348	0.000971484	-0.607000797	0.607000797	trans
cg00428160_RNA5SP450	0.000929354	0.000971486	0.572647004	0.572647004	trans
cg20470643_THRB-IT1	0.000929357	0.000971486	0.577984646	0.577984646	trans
cg11616276_CTAGE10P	0.000929359	0.000971486	0.598204065	0.598204065	trans
cg08160477_SPDYE18	0.00092936	0.000971486	0.714469431	0.714469431	trans
cg02792740_CFLAR	0.000929361	0.000971486	0.591735487	0.591735487	trans
cg11194994_ATP8B5P	0.000929366	0.000971487	0.584875583	0.584875583	trans
cg23720406_KAZN-AS1	0.000929368	0.000971487	0.564178944	0.564178944	trans
cg08033828_PDC-AS1	0.000929369	0.000971487	0.581116355	0.581116355	trans
cg25353281_RPL32P34	0.000929371	0.000971487	0.581262584	0.581262584	trans
cg03301582_BCAM	0.000929378	0.000971491	0.5845307	0.5845307	trans
cg08087560_PRICKLE2-AS3	0.000929383	0.000971495	0.603820912	0.603820912	trans
cg05914150_RNU6-746P	0.000929392	0.000971502	0.598923785	0.598923785	trans
cg11500903_KRTAP13-4	0.000929398	0.000971505	0.585746863	0.585746863	trans
cg13880275_RER1	0.0009294	0.000971505	-0.636588383	0.636588383	trans
cg07015393_SCART1	0.000929401	0.000971505	0.568946937	0.568946937	trans
cg13917614_RNU6-598P	0.000929411	0.000971512	-0.744687518	0.744687518	trans
cg06758191_LINC00159	0.000929417	0.000971512	0.578955375	0.578955375	trans
cg22337491_ANAPC4	0.000929418	0.000971512	0.583559254	0.583559254	trans
cg25841491_FCHO2	0.000929419	0.000971512	0.811528492	0.811528492	trans
cg02550308_NDUFB9P2	0.00092942	0.000971512	-0.671112254	0.671112254	trans
cg12475934_HES6	0.000929425	0.000971516	-0.6206451	0.6206451	trans
cg02399049_MGAT4D	0.000929435	0.000971524	0.579362659	0.579362659	trans
cg02399464_NPM1P11	0.000929439	0.000971525	0.573122891	0.573122891	trans
cg27069691_MIR548F3	0.000929457	0.000971541	0.657000776	0.657000776	trans
cg27080043_RPL7P7	0.000929469	0.000971548	0.627542093	0.627542093	trans
cg01751057_RN7SKP65	0.000929469	0.000971548	0.563820717	0.563820717	trans
cg25958450_PTMAP8	0.000929472	0.000971548	0.544153435	0.544153435	trans
cg02966839_HBBP1	0.000929472	0.000971548	-0.570258045	0.570258045	trans
cg22263704_MIR1272	0.000929481	0.000971555	0.573157259	0.573157259	trans
cg08268925_PTMAP1	0.000929486	0.000971558	-0.621866149	0.621866149	trans
cg03740323_RN7SL284P	0.000929497	0.000971565	0.581556398	0.581556398	trans
cg24737292_RPS3AP33	0.000929504	0.000971565	0.609404892	0.609404892	trans
cg06215923_TCEA1P4	0.000929506	0.000971565	0.622867885	0.622867885	trans
cg23209353_ZNF326	0.000929508	0.000971565	0.603042105	0.603042105	trans
cg25479848_HMGA2-AS1	0.00092951	0.000971565	0.62184511	0.62184511	trans
cg10991855_SIGLEC9	0.00092951	0.000971565	0.553312123	0.553312123	trans
cg01864029_TMEM154	0.00092951	0.000971565	0.564738474	0.564738474	trans
cg06853894_CPA3	0.000929511	0.000971565	0.577880993	0.577880993	trans
cg05144042_CYBA	0.000929516	0.000971566	-0.611458122	0.611458122	trans
cg16001227_MTCO3P2	0.000929516	0.000971566	0.790589863	0.790589863	trans
cg13152260_HSPA8P16	0.000929518	0.000971566	0.617072584	0.617072584	trans
cg00845152_OR52E7P	0.000929521	0.000971566	-0.585757783	0.585757783	trans
cg07096305_E2F5	0.000929523	0.000971566	0.586701396	0.586701396	trans
cg12273284_IGHV3-48	0.000929532	0.000971574	0.568237828	0.568237828	trans
cg02568347_DLX2-DT	0.000929535	0.000971574	-0.668360785	0.668360785	trans
cg21130532_LDHAL6A	0.00092954	0.000971576	0.573388541	0.573388541	trans
cg19101186_LINC02097	0.000929542	0.000971576	0.561930004	0.561930004	trans
cg20869369_RPL35AP2	0.000929555	0.000971588	0.577597324	0.577597324	trans
cg22656247_ECE2	0.000929559	0.000971589	-0.67401021	0.67401021	trans
cg10801331_C9	0.000929561	0.000971589	-1.198530829	1.198530829	trans
cg05073233_GCNT1P1	0.000929568	0.000971589	0.592640449	0.592640449	trans
cg10706817_SALL4	0.000929568	0.000971589	0.632175072	0.632175072	trans
cg03371439_RNASEH2B-AS1	0.000929576	0.000971589	-0.717891517	0.717891517	trans
cg00357546_MTND1P27	0.000929576	0.000971589	-0.56764218	0.56764218	trans
cg00357546_RPL30P16	0.000929576	0.000971589	-0.56764218	0.56764218	trans
cg00357546_OR5BE1P	0.000929576	0.000971589	-0.56764218	0.56764218	trans
cg00357546_ZSWIM5P1	0.000929576	0.000971589	-0.56764218	0.56764218	trans
cg19975482_AK1	0.000929586	0.000971597	0.581491353	0.581491353	trans
cg06758191_RBFOX3	0.000929593	0.000971602	-0.580844254	0.580844254	trans
cg08901048_BMP8A	0.0009296	0.000971606	0.557465153	0.557465153	trans
cg26482585_ZNF519P1	0.000929602	0.000971607	0.674901993	0.674901993	trans
cg10803714_NKAIN4	0.000929608	0.00097161	0.830524742	0.830524742	trans
cg08268925_RN7SL836P	0.000929613	0.000971613	-0.615347176	0.615347176	trans
cg03266048_RNF133	0.000929617	0.000971615	0.60124842	0.60124842	trans
cg18087761_RNF34	0.00092962	0.000971616	0.586022792	0.586022792	trans
cg03055671_NFIA-AS1	0.000929624	0.000971617	0.590815571	0.590815571	trans
cg00504457_COLEC11	0.000929625	0.000971617	0.595913635	0.595913635	trans
cg25841491_CCDC186	0.000929634	0.000971624	0.823478638	0.823478638	trans
cg23247274_LINC00615	0.000929642	0.000971626	3.238469115	3.238469115	trans
cg18844029_RNU6-1115P	0.000929645	0.000971626	0.584407337	0.584407337	trans
cg09586646_CHCHD2P5	0.000929646	0.000971626	0.617696338	0.617696338	trans
cg27105694_TMCC2-AS1	0.000929649	0.000971626	0.615149487	0.615149487	trans
cg07096305_CP	0.000929651	0.000971626	0.558524427	0.558524427	trans
cg10608169_LINC02806	0.000929651	0.000971626	0.585158605	0.585158605	trans
cg04608916_TNNC2	0.000929652	0.000971626	-0.677873088	0.677873088	trans
cg13926358_TMEM150A	0.000929655	0.000971627	0.592513436	0.592513436	trans
cg04470905_UNC13A	0.000929659	0.000971628	0.527645762	0.527645762	trans
cg03582294_MCPH1	0.000929669	0.000971636	0.615050094	0.615050094	trans
cg14669863_UBE2WP1	0.000929674	0.000971639	0.62884445	0.62884445	trans
cg02067491_LINC01807	0.000929676	0.000971639	-0.580088349	0.580088349	trans
cg01968657_SPATA31A6	0.000929682	0.000971639	0.598497497	0.598497497	trans
cg08018007_MAP2K3	0.000929682	0.000971639	-0.649404618	0.649404618	trans
cg19922774_PRSS33	0.000929683	0.000971639	-0.609722299	0.609722299	trans
cg08823027_NRARP	0.00092969	0.000971643	0.586708958	0.586708958	trans
cg18132546_PRICKLE2-AS3	0.000929691	0.000971643	0.618025726	0.618025726	trans
cg25827873_IFNA5	0.000929694	0.000971644	-0.898311573	0.898311573	trans
cg04489586_ENPP7P4	0.000929699	0.000971647	-0.601732097	0.601732097	trans
cg25628989_PIRT	0.000929707	0.000971653	0.590109014	0.590109014	trans
cg24856383_CCSER1	0.00092971	0.000971653	0.826541346	0.826541346	trans
cg21900539_CEACAM22P	0.000929713	0.000971654	0.580433757	0.580433757	trans
cg13880275_GALP	0.000929715	0.000971655	0.614751645	0.614751645	trans
cg11423687_RNA5SP235	0.000929721	0.000971659	0.98267233	0.98267233	trans
cg14579235_IQSEC1	0.000929726	0.000971659	0.681358832	0.681358832	trans
cg16542345_SUCLA2P1	0.000929726	0.000971659	-0.572971698	0.572971698	trans
cg07096305_BTF3L4	0.00092973	0.000971661	0.578037381	0.578037381	trans
cg07747785_MTND2P28	0.000929734	0.000971662	0.584405156	0.584405156	trans
cg10127227_RNU6-1227P	0.000929739	0.000971663	0.586332173	0.586332173	trans
cg04690475_ATP6V0E1P2	0.000929742	0.000971663	0.588472255	0.588472255	trans
cg10039163_FNDC4	0.000929742	0.000971663	0.587054248	0.587054248	trans
ch.22.48274842R_FMO8P	0.000929744	0.000971663	0.628569335	0.628569335	trans
cg22332106_LINC02069	0.000929747	0.000971663	0.599295545	0.599295545	trans
cg20288203_RNU6-22P	0.000929748	0.000971663	-0.67999587	0.67999587	trans
cg24709999_STUM	0.000929755	0.000971666	0.585535963	0.585535963	trans
cg19316173_ZNF814	0.000929755	0.000971666	0.907486868	0.907486868	trans
cg00397859_MTND2P28	0.000929778	0.000971687	0.581155535	0.581155535	trans
cg02705619_MTCO3P21	0.000929788	0.000971696	0.606561139	0.606561139	trans
cg17554862_RPL7L1P12	0.000929791	0.000971696	0.596390346	0.596390346	trans
cg19039809_LINC02779	0.000929794	0.000971697	0.633855635	0.633855635	trans
cg00810208_SPATA31C1	0.000929798	0.000971699	3.035105743	3.035105743	trans
cg10904293_SRSF3P6	0.000929803	0.0009717	-0.602443204	0.602443204	trans
cg04200026_CRP	0.000929803	0.0009717	0.599080263	0.599080263	trans
cg21287367_ERVW-1	0.000929808	0.000971702	0.627420208	0.627420208	trans
cg08770755_RNU5F-6P	0.000929811	0.000971702	-0.567043067	0.567043067	trans
cg12775659_GAPDHP44	0.000929812	0.000971702	0.585388665	0.585388665	trans
cg13106133_COL10A1	0.000929815	0.000971703	0.654377823	0.654377823	trans
cg10195698_NKTR	0.000929819	0.000971705	0.59988653	0.59988653	trans
cg01684255_CHCHD4P4	0.000929828	0.00097171	0.583414006	0.583414006	trans
cg00067720_RNU6-1227P	0.000929829	0.00097171	0.59672625	0.59672625	trans
cg26594488_HNRNPA1P23	0.000929831	0.00097171	0.559591672	0.559591672	trans
cg22646074_SMIM7	0.000929833	0.00097171	0.617376142	0.617376142	trans
cg14254452_FAM186A	0.000929837	0.000971712	0.567611012	0.567611012	trans
cg10653573_GGTA2P	0.000929847	0.000971719	0.593862172	0.593862172	trans
cg19703425_RERE-AS1	0.000929865	0.000971733	-0.878152361	0.878152361	trans
cg23809394_TRIM31	0.000929866	0.000971733	-1.291785886	1.291785886	trans
cg09849405_LINC00392	0.000929867	0.000971733	0.576547251	0.576547251	trans
cg26610808_MTND5P16	0.000929869	0.000971733	0.57664407	0.57664407	trans
cg05672380_LINC01712	0.000929878	0.000971738	-0.592428272	0.592428272	trans
cg19039809_TATDN3	0.000929878	0.000971738	0.641541069	0.641541069	trans
cg07785145_MIR1285-2	0.000929883	0.000971741	0.888563884	0.888563884	trans
cg02057688_RNU2-61P	0.00092989	0.000971743	-2.106909035	2.106909035	trans
cg09671109_NUP43	0.000929891	0.000971743	-1.561922883	1.561922883	trans
cg24287110_CENPCP1	0.000929892	0.000971743	0.582298676	0.582298676	trans
cg13519900_RNU6-441P	0.000929903	0.000971745	0.587542592	0.587542592	trans
cg05056349_CHN2	0.000929906	0.000971745	0.562944008	0.562944008	trans
cg07438452_HMGN2P28	0.000929908	0.000971745	0.591640972	0.591640972	trans
cg26155681_NIP7P3	0.000929908	0.000971745	0.646279552	0.646279552	trans
cg26846747_RPL7P5	0.000929913	0.000971745	-0.597315839	0.597315839	trans
cg24924221_NPVF	0.000929915	0.000971745	0.570635868	0.570635868	trans
cg24924221_RN7SL50P	0.000929915	0.000971745	0.570635868	0.570635868	trans
cg07210335_PCDHA5	0.000929917	0.000971745	3.454023263	3.454023263	trans
cg00127664_GORAB	0.00092992	0.000971745	0.601520363	0.601520363	trans
cg23954535_LINC01349	0.000929921	0.000971745	0.998838042	0.998838042	trans
cg23954535_MIR541	0.000929921	0.000971745	0.998838042	0.998838042	trans
cg13318410_SLC25A1P3	0.000929925	0.000971746	-0.57108194	0.57108194	trans
cg08534653_CCR7	0.000929926	0.000971746	0.597709716	0.597709716	trans
cg05861031_RN7SKP198	0.000929929	0.000971747	0.592666772	0.592666772	trans
cg00127664_SHPRH	0.000929931	0.000971747	0.600793738	0.600793738	trans
cg07096305_UTP20	0.000929953	0.000971754	0.584245466	0.584245466	trans
cg05575399_PHF21A	0.000929954	0.000971754	0.580986493	0.580986493	trans
cg13899486_OLAH	0.000929954	0.000971754	-0.612638418	0.612638418	trans
cg19147015_LINC01053	0.000929955	0.000971754	-0.653033795	0.653033795	trans
cg19039809_ZNF44	0.000929958	0.000971754	0.635491144	0.635491144	trans
cg14986476_MRGPRX4	0.000929961	0.000971754	0.688368581	0.688368581	trans
cg10411658_MRPL30	0.000929961	0.000971754	0.686950854	0.686950854	trans
cg16156013_SLC13A4	0.000929971	0.000971754	0.621065045	0.621065045	trans
cg05226043_IGLJ7	0.000929972	0.000971754	-0.594399835	0.594399835	trans
cg16176069_MIR1256	0.000929975	0.000971754	1.181046876	1.181046876	trans
cg01087869_SLC9B1	0.000929976	0.000971754	0.859070311	0.859070311	trans
cg23024913_LINC01247	0.000929977	0.000971754	-1.118011163	1.118011163	trans
cg23024913_LINC01795	0.000929977	0.000971754	-1.118011163	1.118011163	trans
cg23197837_VGLL2	0.000929978	0.000971754	-0.580482071	0.580482071	trans
cg23197837_MTND2P6	0.000929978	0.000971754	-0.580482071	0.580482071	trans
cg23197837_MYMK	0.000929978	0.000971754	-0.580482071	0.580482071	trans
cg23197837_LINC02629	0.000929978	0.000971754	-0.580482071	0.580482071	trans
cg23197837_ANKRD30BP1	0.000929978	0.000971754	-0.580482071	0.580482071	trans
cg26002138_COMETT	0.00092998	0.000971754	0.610464531	0.610464531	trans
cg12494488_CACYBPP1	0.000929988	0.000971758	0.590938617	0.590938617	trans
cg15471398_UBE2D4	0.000929989	0.000971758	0.676108057	0.676108057	trans
cg20657383_RNU6-441P	0.000929999	0.000971765	0.589895166	0.589895166	trans
cg03301582_NBEAP3	0.000930001	0.000971765	0.584108199	0.584108199	trans
cg22867944_RNA5SP247	0.000930004	0.000971765	0.587210391	0.587210391	trans
cg20803916_JADE1	0.000930005	0.000971765	0.576845841	0.576845841	trans
cg00570285_RNU6-650P	0.000930014	0.00097177	0.553800583	0.553800583	trans
cg23290207_RNU6-159P	0.000930015	0.00097177	0.64712541	0.64712541	trans
cg11821302_TNFSF15	0.000930017	0.00097177	-1.595605021	1.595605021	trans
cg13490971_OR5K2	0.000930023	0.00097177	0.581938819	0.581938819	trans
cg03371439_EIF4A2	0.000930024	0.00097177	-0.703782652	0.703782652	trans
cg17533960_MTCYBP34	0.000930024	0.00097177	-0.582137106	0.582137106	trans
cg00804694_LINC00454	0.000930025	0.00097177	-0.566464732	0.566464732	trans
cg17069396_RPL21P32	0.000930043	0.000971785	-0.598484739	0.598484739	trans
cg18027157_PRR3	0.000930044	0.000971785	0.591361011	0.591361011	trans
cg03795776_SCGB2A2	0.000930048	0.000971787	-0.548202282	0.548202282	trans
cg22871253_NPM1P11	0.00093005	0.000971787	0.563586482	0.563586482	trans
cg06176987_KLRG1	0.000930058	0.000971792	-0.575469119	0.575469119	trans
cg19155518_TMEM223	0.000930061	0.000971792	0.647234238	0.647234238	trans
cg00282674_RNU6-1241P	0.000930064	0.000971792	0.548190693	0.548190693	trans
cg04608916_ZDHHC19	0.000930064	0.000971792	-0.68412166	0.68412166	trans
cg02268738_RPL21P129	0.000930067	0.000971792	0.58762585	0.58762585	trans
cg23209353_RASA2	0.000930073	0.000971793	0.595128134	0.595128134	trans
cg24831391_ATG3P1	0.000930073	0.000971793	-0.592940851	0.592940851	trans
cg08847335_C5orf46	0.000930074	0.000971793	1.779813111	1.779813111	trans
cg04711294_RNU6-1065P	0.000930093	0.000971811	0.596167246	0.596167246	trans
cg06884805_ENPP7P4	0.000930106	0.000971821	0.603951569	0.603951569	trans
cg01616178_LINC01721	0.00093011	0.000971824	0.648804862	0.648804862	trans
cg23380468_LRRC38	0.000930114	0.000971824	0.594401916	0.594401916	trans
cg14641472_IGHV3-13	0.000930115	0.000971824	0.587328139	0.587328139	trans
cg23629032_SLC25A27	0.00093012	0.000971827	0.609657428	0.609657428	trans
cg02835401_OR5G5P	0.000930126	0.000971829	-1.961719745	1.961719745	trans
cg01495509_ACTBP15	0.000930129	0.000971829	0.58210964	0.58210964	trans
cg05816188_RPS20P33	0.000930129	0.000971829	0.598135246	0.598135246	trans
cg10411658_IKZF5	0.000930134	0.00097183	0.683312208	0.683312208	trans
cg20630363_SWT1	0.000930135	0.00097183	0.579867673	0.579867673	trans
cg04835971_HJV	0.000930136	0.00097183	0.58803774	0.58803774	trans
cg04782982_ST6GAL2-IT1	0.000930147	0.000971835	0.583063855	0.583063855	trans
cg05688588_POU6F2	0.000930147	0.000971835	0.56279332	0.56279332	trans
cg11083638_LINC00937	0.000930148	0.000971835	0.686546514	0.686546514	trans
cg27513510_STEAP2	0.000930165	0.00097185	-0.742377153	0.742377153	trans
cg16747922_URB1	0.000930168	0.00097185	0.602219174	0.602219174	trans
cg14311085_SNORD116-17	0.000930169	0.00097185	0.710060722	0.710060722	trans
cg07724466_RNF212	0.000930172	0.000971851	0.56397233	0.56397233	trans
cg03353560_ZNF962P	0.000930177	0.000971851	-0.660128083	0.660128083	trans
cg11736020_SUCLA2P2	0.000930178	0.000971851	0.57791056	0.57791056	trans
cg14287235_SLC35E4	0.000930179	0.000971851	0.584251697	0.584251697	trans
cg20375654_RPS20P32	0.000930181	0.000971851	0.574748451	0.574748451	trans
cg23289024_LCN15	0.000930193	0.000971861	0.615274473	0.615274473	trans
cg20111163_RASSF4	0.000930205	0.000971864	-0.60179077	0.60179077	trans
cg20823515_GCSAML	0.000930205	0.000971864	0.568552185	0.568552185	trans
cg12346119_SGK1	0.000930206	0.000971864	0.616521969	0.616521969	trans
cg03582294_DCAF10	0.000930212	0.000971864	0.611506546	0.611506546	trans
cg11900509_RNA5SP52	0.000930215	0.000971864	-0.576159732	0.576159732	trans
cg24311373_NPIPA5	0.000930216	0.000971864	0.613210739	0.613210739	trans
cg11067347_SSBP3-AS1	0.000930217	0.000971864	0.604374493	0.604374493	trans
cg14878131_PPP2R2DP1	0.000930218	0.000971864	1.226139071	1.226139071	trans
cg21796654_MIR1233-2	0.000930231	0.000971864	0.563833633	0.563833633	trans
cg06176987_SSC5D	0.000930232	0.000971864	0.59562543	0.59562543	trans
cg21519235_LDHAL6A	0.000930237	0.000971864	0.589378499	0.589378499	trans
cg05508245_SF3B5	0.000930242	0.000971864	0.739197271	0.739197271	trans
cg15471398_SECISBP2L	0.000930245	0.000971864	0.67810107	0.67810107	trans
cg03179052_FAM83B	0.000930245	0.000971864	-1.024324814	1.024324814	trans
cg06051619_CYP4F8	0.00093025	0.000971864	0.587899637	0.587899637	trans
cg19353052_HMGB1P39	0.000930259	0.000971864	0.840812263	0.840812263	trans
cg04559815_RPL31P52	0.000930259	0.000971864	0.6059804	0.6059804	trans
cg15251010_MIR218-1	0.000930261	0.000971864	-0.666714266	0.666714266	trans
cg10141794_FAM192BP	0.000930261	0.000971864	0.626625134	0.626625134	trans
cg24135151_LRRC3B	0.000930263	0.000971864	0.561275317	0.561275317	trans
cg04864877_KRASP1	0.000930263	0.000971864	-0.579996903	0.579996903	trans
cg22468235_SCGB2A2	0.000930268	0.000971864	-0.589706901	0.589706901	trans
cg16141840_OR7E100P	0.000930274	0.000971864	0.676928689	0.676928689	trans
cg08193579_FAM182B	0.000930274	0.000971864	0.625253268	0.625253268	trans
cg26137940_MTND1P28	0.000930274	0.000971864	0.629185733	0.629185733	trans
cg26137940_RPL35AP3	0.000930274	0.000971864	0.629185733	0.629185733	trans
cg26137940_MTCO2P31	0.000930274	0.000971864	0.629185733	0.629185733	trans
cg26137940_MIR592	0.000930274	0.000971864	0.629185733	0.629185733	trans
cg26137940_MTATP6P23	0.000930274	0.000971864	0.629185733	0.629185733	trans
cg26137940_OR51A5P	0.000930274	0.000971864	0.629185733	0.629185733	trans
cg26137940_TCEAL4P1	0.000930274	0.000971864	0.629185733	0.629185733	trans
cg26137940_FABP5P4	0.000930274	0.000971864	0.629185733	0.629185733	trans
cg26137940_LINC00404	0.000930274	0.000971864	0.629185733	0.629185733	trans
cg26137940_RPL32P31	0.000930274	0.000971864	0.629185733	0.629185733	trans
cg26137940_MIR520A	0.000930274	0.000971864	0.629185733	0.629185733	trans
cg07603078_PRICKLE2-AS3	0.000930277	0.000971864	0.587882519	0.587882519	trans
cg18864926_TBC1D3P1	0.000930279	0.000971864	-0.571262748	0.571262748	trans
cg25628989_PRDX3P4	0.000930284	0.000971867	0.572381319	0.572381319	trans
cg09191854_UBE3D	0.000930298	0.000971879	0.658089549	0.658089549	trans
cg22017733_SPART-AS1	0.000930303	0.000971879	0.602203359	0.602203359	trans
cg11941015_DBF4P1	0.000930304	0.000971879	0.601688598	0.601688598	trans
cg23989409_MIR211	0.000930306	0.000971879	-0.58345152	0.58345152	trans
cg26390598_GAPDHP36	0.000930311	0.000971879	0.590803231	0.590803231	trans
cg11880551_LINC00475	0.000930312	0.000971879	0.554875784	0.554875784	trans
cg06722639_ZNF846	0.000930316	0.000971879	0.585749287	0.585749287	trans
cg07405255_PLAA	0.000930316	0.000971879	-0.684657728	0.684657728	trans
cg19113840_ETF1P1	0.000930316	0.000971879	0.627057904	0.627057904	trans
cg25037011_PPP1R2P5	0.000930318	0.000971879	0.573097038	0.573097038	trans
cg20131013_IGF2BP2-AS1	0.000930321	0.000971879	0.579569189	0.579569189	trans
cg23097845_MIR15B	0.000930322	0.000971879	0.613651247	0.613651247	trans
cg19574514_LRRC53	0.000930326	0.000971879	-0.557283472	0.557283472	trans
cg00689020_CATSPER3	0.000930329	0.000971879	0.603314989	0.603314989	trans
cg09760986_HMGN2P21	0.000930329	0.000971879	-0.913399704	0.913399704	trans
cg20630363_DTWD1	0.000930331	0.000971879	0.589579575	0.589579575	trans
cg05329960_FAM185BP	0.000930338	0.000971883	0.590560231	0.590560231	trans
cg14125904_SDHCP2	0.00093034	0.000971883	0.58809653	0.58809653	trans
cg07107321_CBX1P3	0.000930346	0.000971884	0.585343351	0.585343351	trans
cg21175760_RNU6-520P	0.000930348	0.000971884	0.590218998	0.590218998	trans
cg11650000_GJE1	0.000930349	0.000971884	0.591157251	0.591157251	trans
cg12083928_RPS6KA2-IT1	0.000930352	0.000971884	0.605275301	0.605275301	trans
cg07096305_API5	0.000930352	0.000971884	0.573958726	0.573958726	trans
cg08121165_RN7SL851P	0.000930354	0.000971884	-0.687802328	0.687802328	trans
cg17062279_KRTAP10-11	0.000930373	0.0009719	0.58426287	0.58426287	trans
cg26381498_CTAGE9	0.000930375	0.0009719	0.581819226	0.581819226	trans
cg21649442_MRPL42P6	0.000930378	0.0009719	0.653722489	0.653722489	trans
cg09482780_HMGN2P7	0.000930381	0.0009719	0.601023937	0.601023937	trans
cg24605553_IGF2BP2-AS1	0.000930382	0.0009719	0.586715048	0.586715048	trans
cg26186408_LINC01870	0.000930386	0.0009719	-0.602644587	0.602644587	trans
cg26331326_SALL4P6	0.000930388	0.0009719	-0.575462336	0.575462336	trans
cg06820975_FDPSP2	0.000930396	0.0009719	0.580757659	0.580757659	trans
cg08033828_PIRT	0.000930397	0.0009719	0.583867467	0.583867467	trans
cg07353306_IGLV2-33	0.000930406	0.0009719	-0.58651192	0.58651192	trans
cg07353306_HAO2-IT1	0.000930406	0.0009719	-0.58651192	0.58651192	trans
cg07353306_CYCSP53	0.000930406	0.0009719	-0.58651192	0.58651192	trans
cg07353306_RPL5P15	0.000930406	0.0009719	-0.58651192	0.58651192	trans
cg07353306_OLIG3	0.000930406	0.0009719	-0.58651192	0.58651192	trans
cg07353306_TRIM77	0.000930406	0.0009719	-0.58651192	0.58651192	trans
cg07353306_MIR184	0.000930406	0.0009719	-0.58651192	0.58651192	trans
cg08295429_PKD1P2	0.000930408	0.0009719	-1.182389459	1.182389459	trans
cg16888658_MTND2P11	0.000930423	0.000971905	0.574987165	0.574987165	trans
cg03986418_RN7SKP108	0.000930423	0.000971905	0.537048943	0.537048943	trans
cg03336167_LACRT	0.000930424	0.000971905	0.679599411	0.679599411	trans
cg08936603_ROM1	0.000930426	0.000971905	-0.587645526	0.587645526	trans
cg00200763_RPL41P1	0.000930429	0.000971905	-0.576237478	0.576237478	trans
cg18492497_MIR708	0.00093043	0.000971905	0.599508799	0.599508799	trans
cg04921068_RABGAP1L-AS1	0.00093043	0.000971905	0.589162953	0.589162953	trans
cg15281606_GPLD1	0.000930431	0.000971905	0.599405968	0.599405968	trans
cg11030720_LINC01870	0.000930433	0.000971905	-0.597951888	0.597951888	trans
cg11500903_UBE2H	0.000930437	0.000971905	0.596076808	0.596076808	trans
cg03910065_CCDC28B	0.000930437	0.000971905	1.62232991	1.62232991	trans
cg04365481_REPS1	0.000930443	0.000971909	-0.603764184	0.603764184	trans
cg24635402_PCNX4	0.000930446	0.00097191	0.585060865	0.585060865	trans
cg24816866_PSPC1-AS2	0.000930458	0.00097192	0.607382725	0.607382725	trans
cg12875538_RPS3AP40	0.000930461	0.000971921	0.605128153	0.605128153	trans
cg25951256_GOLGA8M	0.000930463	0.000971921	0.643359064	0.643359064	trans
cg12478874_RN7SL704P	0.000930467	0.000971921	0.641246142	0.641246142	trans
cg12088417_LAMTOR3P1	0.000930468	0.000971921	0.614827792	0.614827792	trans
cg14599440_HMGA2-AS1	0.000930474	0.000971925	0.594128019	0.594128019	trans
cg03380512_EHD4	0.000930478	0.000971927	-0.586083528	0.586083528	trans
cg08706361_UMLILO	0.000930495	0.000971941	0.572168853	0.572168853	trans
cg12836643_PLD4	0.000930498	0.000971941	-0.591812093	0.591812093	trans
cg20909752_RNU6-425P	0.000930498	0.000971941	0.600537841	0.600537841	trans
cg18490567_OR7E53P	0.0009305	0.000971941	-0.848431748	0.848431748	trans
cg11756138_KCNJ4	0.000930505	0.000971941	-0.58005889	0.58005889	trans
cg09191854_SV2A	0.000930505	0.000971941	-0.600599014	0.600599014	trans
cg25644567_NANOGP5	0.000930518	0.000971952	0.601511881	0.601511881	trans
cg15447512_GUSBP6	0.000930527	0.000971959	0.578848414	0.578848414	trans
cg16802137_PDC-AS1	0.000930529	0.000971959	0.58964174	0.58964174	trans
cg10276098_SGCA	0.000930533	0.000971961	0.575243556	0.575243556	trans
cg18251222_GPHB5	0.000930539	0.000971964	0.568752239	0.568752239	trans
cg06282329_LINC01931	0.00093055	0.000971973	0.614210997	0.614210997	trans
cg16119907_MRPL35P1	0.000930551	0.000971973	-0.645655301	0.645655301	trans
cg03445244_OR52I1	0.000930554	0.000971974	0.599734181	0.599734181	trans
cg03371439_RPS13P2	0.000930558	0.000971975	-0.725879159	0.725879159	trans
cg03371439_PCMTD1	0.000930564	0.000971979	-0.707251728	0.707251728	trans
cg02444715_RPS17P5	0.00093057	0.000971983	-1.108239856	1.108239856	trans
cg11418303_RNA5S2	0.000930578	0.000971989	-0.631872195	0.631872195	trans
cg17106653_RPL9P32	0.000930582	0.00097199	0.682215461	0.682215461	trans
cg03336167_MS4A15	0.000930583	0.00097199	0.682532642	0.682532642	trans
cg07442260_ERICH4	0.000930595	0.000972	-0.557845404	0.557845404	trans
cg01707795_DLGAP3	0.000930598	0.000972001	0.704238455	0.704238455	trans
cg09671109_MIR130A	0.0009306	0.000972001	1.345038634	1.345038634	trans
cg02303400_GNE	0.000930606	0.000972004	0.57569829	0.57569829	trans
cg23891601_RBMS3-AS3	0.000930613	0.000972009	0.603055494	0.603055494	trans
cg03572011_PEF1-AS1	0.000930615	0.000972009	0.577539866	0.577539866	trans
cg10761315_IGHV3-38	0.000930627	0.000972019	-0.602802955	0.602802955	trans
cg12372163_FUOM	0.000930631	0.000972022	-0.583782395	0.583782395	trans
cg20847746_RNA5SP144	0.000930646	0.000972032	0.625347042	0.625347042	trans
cg10905987_DTX2P1	0.000930649	0.000972032	-0.610428094	0.610428094	trans
cg13484958_RFX6	0.00093065	0.000972032	-0.620952886	0.620952886	trans
cg14609104_RPS15AP29	0.000930651	0.000972032	0.854384907	0.854384907	trans
cg15048534_HSPA12A	0.000930653	0.000972032	0.60369314	0.60369314	trans
cg18047662_TTC6	0.000930658	0.000972034	0.567188047	0.567188047	trans
cg25740652_MIR487A	0.000930659	0.000972034	-0.598276799	0.598276799	trans
cg14409406_RPP40	0.000930668	0.000972041	-0.579040564	0.579040564	trans
cg19681352_NOVA1	0.000930679	0.000972049	0.583161571	0.583161571	trans
cg19836592_PRTN3	0.00093068	0.000972049	-0.633332926	0.633332926	trans
cg09272186_FDX1	0.000930682	0.000972049	0.88956861	0.88956861	trans
cg18246227_RNA5SP237	0.000930684	0.000972049	0.582239234	0.582239234	trans
cg00900422_RPL7L1P12	0.000930692	0.000972054	0.627400295	0.627400295	trans
cg22453488_COX4I2	0.000930698	0.000972054	0.621771575	0.621771575	trans
cg02145137_CNN2P8	0.000930698	0.000972054	-0.599782851	0.599782851	trans
cg00148780_KRT223P	0.000930707	0.000972054	0.733597137	0.733597137	trans
cg20354552_POLR1H	0.000930707	0.000972054	0.589594646	0.589594646	trans
cg26898336_RPL17P1	0.000930717	0.000972054	0.646845933	0.646845933	trans
cg10039163_NMBR-AS1	0.000930718	0.000972054	-0.580345918	0.580345918	trans
cg14287235_RNA5SP482	0.00093072	0.000972054	-0.573889695	0.573889695	trans
cg26592560_VWA3A	0.000930723	0.000972054	0.598349399	0.598349399	trans
cg03425163_HNRNPA1P17	0.000930724	0.000972054	0.590938106	0.590938106	trans
cg19070952_TRAJ58	0.000930724	0.000972054	-0.594420587	0.594420587	trans
cg08595278_TNFRSF18	0.000930726	0.000972054	-0.621550866	0.621550866	trans
cg22098076_RNU6-1093P	0.00093073	0.000972054	0.621488918	0.621488918	trans
cg16593554_CSNK1A1P1	0.000930733	0.000972054	0.620726672	0.620726672	trans
cg09653424_HPX	0.000930734	0.000972054	0.576143056	0.576143056	trans
cg10377685_CDK2AP2P3	0.000930736	0.000972054	-0.593628737	0.593628737	trans
cg27080043_PALD1	0.000930738	0.000972054	-0.615137767	0.615137767	trans
cg08901048_VENTXP7	0.000930738	0.000972054	0.572618595	0.572618595	trans
cg08901048_RNA5SP215	0.000930738	0.000972054	0.572618595	0.572618595	trans
cg08901048_LINC01047	0.000930738	0.000972054	0.572618595	0.572618595	trans
cg08901048_ZNF971P	0.000930738	0.000972054	0.572618595	0.572618595	trans
cg08065101_RN7SKP26	0.000930739	0.000972054	0.618896053	0.618896053	trans
cg06400006_CLVS1	0.000930746	0.00097206	0.55322705	0.55322705	trans
cg04962026_HOMER2	0.00093075	0.000972061	0.58773825	0.58773825	trans
cg17777432_SMYD3-IT1	0.000930757	0.000972064	-0.573259954	0.573259954	trans
cg14790638_RNU6-1093P	0.000930761	0.000972064	1.154708081	1.154708081	trans
cg22025816_MIR2113	0.000930763	0.000972064	0.570082484	0.570082484	trans
cg17035132_IGLV1-47	0.000930763	0.000972064	-0.569383747	0.569383747	trans
cg10729426_SHE	0.000930767	0.000972064	0.623196968	0.623196968	trans
cg10173831_EFCAB13	0.000930767	0.000972064	0.5908255	0.5908255	trans
cg09760986_RNU6-628P	0.000930771	0.000972067	-0.90263831	0.90263831	trans
cg24148874_LINC01103	0.000930778	0.000972067	-0.696098771	0.696098771	trans
cg07601093_STAU2	0.000930779	0.000972067	0.65683308	0.65683308	trans
cg27267507_ZSCAN30	0.000930779	0.000972067	0.605090484	0.605090484	trans
cg22168087_RBM6	0.000930783	0.000972067	0.577521183	0.577521183	trans
cg08301542_MUC4	0.000930786	0.000972067	0.605253862	0.605253862	trans
cg18205030_LINC00397	0.000930793	0.000972067	0.632155951	0.632155951	trans
cg15762175_MYOCD-AS1	0.000930793	0.000972067	-0.59673752	0.59673752	trans
cg16880210_RNU6-949P	0.000930797	0.000972067	-0.562079258	0.562079258	trans
cg16880210_OR6C65	0.000930797	0.000972067	-0.562079258	0.562079258	trans
cg16880210_RPL22P20	0.000930797	0.000972067	-0.562079258	0.562079258	trans
cg16880210_CNN2P7	0.000930797	0.000972067	-0.562079258	0.562079258	trans
cg04711294_CA1	0.000930802	0.000972068	0.591817063	0.591817063	trans
cg22283959_MS4A12	0.000930803	0.000972068	0.629347109	0.629347109	trans
cg19408572_MIR548XHG	0.000930805	0.000972068	0.613528484	0.613528484	trans
cg07355514_RPS3AP39	0.000930807	0.000972068	0.603374088	0.603374088	trans
cg17029237_HNRNPA1P60	0.000930808	0.000972068	-0.594430814	0.594430814	trans
cg12083928_SPATA17-AS1	0.00093081	0.000972068	0.596044119	0.596044119	trans
cg11278212_LINC01116	0.000930813	0.000972069	0.5734425	0.5734425	trans
cg24604214_RNU6-883P	0.000930816	0.000972069	0.738263531	0.738263531	trans
cg24695071_LINC01874	0.000930827	0.00097207	-0.589587678	0.589587678	trans
cg24695071_RNA5SP89	0.000930827	0.00097207	-0.589587678	0.589587678	trans
cg24695071_SNORD32B	0.000930827	0.00097207	-0.589587678	0.589587678	trans
cg20803916_PZP	0.000930828	0.00097207	0.573123784	0.573123784	trans
cg16734451_MOB1AP1	0.000930828	0.00097207	0.615480346	0.615480346	trans
cg04430228_RPS17P5	0.000930831	0.000972071	-0.570881565	0.570881565	trans
cg07517893_TNFRSF18	0.000930833	0.000972071	0.661805914	0.661805914	trans
cg01959652_OR10AD1	0.000930843	0.000972078	0.592816768	0.592816768	trans
cg15157699_CCNG1P1	0.000930851	0.000972083	0.638778909	0.638778909	trans
cg25871427_GNA14-AS1	0.000930854	0.000972083	0.807012567	0.807012567	trans
cg16181943_PGAM1P4	0.000930855	0.000972083	0.623717227	0.623717227	trans
cg14513900_ADRA1A	0.000930858	0.000972083	-0.550379845	0.550379845	trans
cg01639635_RPS15P9	0.000930858	0.000972083	0.521787823	0.521787823	trans
cg07199183_CCNA1	0.000930861	0.000972083	-0.58754097	0.58754097	trans
cg13168499_RNU6-747P	0.000930863	0.000972083	0.564336174	0.564336174	trans
cg24916358_SOX9-AS1	0.000930879	0.000972095	0.564260082	0.564260082	trans
cg21576300_ZNF354B	0.000930881	0.000972095	0.585290761	0.585290761	trans
cg19822890_SIDT1	0.000930883	0.000972095	0.578651258	0.578651258	trans
cg19113840_ACTBP2	0.000930884	0.000972095	-0.627685503	0.627685503	trans
cg14223866_AIFM1P1	0.000930891	0.000972095	-0.597674345	0.597674345	trans
cg00472801_RNU6-553P	0.000930892	0.000972095	-0.600233935	0.600233935	trans
cg20388329_LINC01523	0.000930893	0.000972095	0.581617246	0.581617246	trans
cg19920084_TMEM252-DT	0.000930896	0.000972095	0.59303214	0.59303214	trans
cg04710276_LYPD1	0.000930897	0.000972095	0.571931081	0.571931081	trans
cg16627247_PRICKLE2-AS3	0.000930897	0.000972095	0.599744201	0.599744201	trans
cg20120218_MIR548Q	0.000930903	0.000972095	1.025965754	1.025965754	trans
cg16810969_HOXB-AS3	0.000930904	0.000972095	-0.556231995	0.556231995	trans
cg07096305_NPAT	0.000930906	0.000972095	0.578982669	0.578982669	trans
cg03371439_FAM114A2	0.000930909	0.000972095	-0.717735664	0.717735664	trans
cg06115039_RNU2-71P	0.000930911	0.000972095	0.546647616	0.546647616	trans
cg06433816_RN7SL370P	0.000930911	0.000972095	0.589034197	0.589034197	trans
cg02875253_RPL7P39	0.000930916	0.000972098	0.672099389	0.672099389	trans
cg25569590_TNF	0.000930924	0.000972105	-0.586314312	0.586314312	trans
cg10967430_RNU1-63P	0.000930935	0.000972112	0.629509303	0.629509303	trans
cg07294624_RPL17P17	0.000930935	0.000972112	0.598681474	0.598681474	trans
cg20592691_FKBP5	0.000930951	0.000972126	0.605821682	0.605821682	trans
cg11299964_MIR1256	0.000930953	0.000972126	0.581846014	0.581846014	trans
cg02848961_TRPC6	0.00093096	0.000972128	-0.608431825	0.608431825	trans
cg22512208_RPS27P16	0.00093096	0.000972128	0.601679904	0.601679904	trans
cg17421623_SLC25A27	0.000930962	0.000972128	0.591854421	0.591854421	trans
cg26586804_TREH	0.000930969	0.000972131	-0.741274633	0.741274633	trans
cg24975947_RN7SL16P	0.000930972	0.000972131	0.594905514	0.594905514	trans
cg12491114_SHISA6	0.000930972	0.000972131	0.563979338	0.563979338	trans
cg18924965_SLC28A3	0.000930975	0.000972132	0.568740174	0.568740174	trans
cg06772671_PIRT	0.000930978	0.000972132	0.608099728	0.608099728	trans
cg26435670_SLC5A9	0.00093098	0.000972133	0.623483149	0.623483149	trans
cg26543311_KRT16P6	0.000930985	0.000972135	-1.607271329	1.607271329	trans
cg23209353_RNU6-466P	0.000930987	0.000972135	0.607237063	0.607237063	trans
cg06880615_FAM86B2	0.000930989	0.000972135	0.584035395	0.584035395	trans
cg10894164_HCST	0.000930999	0.000972143	-0.592893782	0.592893782	trans
cg20354552_MTND2P14	0.000931003	0.000972144	-0.595979647	0.595979647	trans
cg18635284_ERICH4	0.000931004	0.000972144	-0.543380593	0.543380593	trans
cg24545937_GCSAML	0.000931009	0.000972147	0.587796472	0.587796472	trans
cg26890309_FGF8	0.000931013	0.000972148	-0.635814308	0.635814308	trans
cg24969888_LINC01516	0.000931019	0.00097215	1.413699839	1.413699839	trans
cg19834563_SERHL	0.000931021	0.00097215	0.600403095	0.600403095	trans
cg10411658_ORC4	0.000931022	0.00097215	0.679750608	0.679750608	trans
cg09534232_FLRT2	0.000931026	0.000972152	0.565690298	0.565690298	trans
cg14706331_RNU1-72P	0.000931028	0.000972152	0.574996629	0.574996629	trans
cg00340919_CCT8L2	0.000931036	0.000972158	0.554060987	0.554060987	trans
cg17714581_RNU6-633P	0.000931042	0.000972158	0.580022871	0.580022871	trans
cg18057692_ATP4A	0.000931042	0.000972158	-0.59415054	0.59415054	trans
cg06730002_TRPC6	0.000931042	0.000972158	-0.598851681	0.598851681	trans
cg07320976_ZNF781	0.000931047	0.000972158	0.737131202	0.737131202	trans
cg19703425_RPL35AP33	0.000931048	0.000972158	-0.896570404	0.896570404	trans
cg10852431_MPPED2	0.000931049	0.000972158	0.595686854	0.595686854	trans
cg24636969_TRBJ2-3	0.000931057	0.000972161	-0.566938078	0.566938078	trans
cg23122263_RNU6-723P	0.000931059	0.000972161	0.586088631	0.586088631	trans
cg19973291_POLR1B	0.000931059	0.000972161	0.62352739	0.62352739	trans
cg20740024_UNC13A	0.000931065	0.000972162	-0.575880323	0.575880323	trans
cg11270687_SLC18A3	0.000931065	0.000972162	0.617225632	0.617225632	trans
cg24270367_ARHGAP29	0.000931066	0.000972162	1.165848918	1.165848918	trans
cg01513516_RN7SL452P	0.00093107	0.000972162	0.62776948	0.62776948	trans
cg21646955_RNU6-1010P	0.000931071	0.000972162	0.655160199	0.655160199	trans
cg19589317_TRAF3IP2-AS1	0.000931081	0.00097217	0.595897554	0.595897554	trans
cg04536829_GOLGA6L9	0.000931085	0.000972171	0.588912577	0.588912577	trans
cg06969740_CTAGE10P	0.000931087	0.000972171	0.613039362	0.613039362	trans
cg22720745_EIF3IP1	0.000931089	0.000972171	0.583325322	0.583325322	trans
cg08916385_LUADT1	0.00093109	0.000972171	2.784364097	2.784364097	trans
cg27484662_C6orf47	0.000931097	0.000972173	0.592159611	0.592159611	trans
cg16337424_ALDH8A1	0.000931097	0.000972173	0.613029342	0.613029342	trans
cg07543199_KANSL1L-AS1	0.000931101	0.000972175	0.707910335	0.707910335	trans
cg17099212_SUCLA2P2	0.000931107	0.000972178	0.566736866	0.566736866	trans
cg21252088_CNIH3-AS2	0.000931109	0.000972178	0.679325246	0.679325246	trans
cg17362819_RN7SL497P	0.000931118	0.000972178	-0.604489819	0.604489819	trans
cg06115039_RN7SKP27	0.00093112	0.000972178	-0.565731442	0.565731442	trans
cg03440172_RPS15P9	0.000931121	0.000972178	-0.549701901	0.549701901	trans
cg20196141_TRIM36	0.000931128	0.000972178	0.663138313	0.663138313	trans
cg11500903_CCNG2	0.000931129	0.000972178	0.590076977	0.590076977	trans
cg03459791_SNORD42B	0.00093113	0.000972178	0.615813156	0.615813156	trans
cg01346252_MIR190A	0.000931131	0.000972178	-0.683550552	0.683550552	trans
cg09693106_LINC02806	0.000931134	0.000972178	0.591144072	0.591144072	trans
cg13355874_CEACAMP6	0.000931134	0.000972178	-0.601956185	0.601956185	trans
cg10261952_CFD	0.000931138	0.000972178	0.60248118	0.60248118	trans
cg02668903_MUC12	0.00093114	0.000972178	-0.622687398	0.622687398	trans
cg17918184_RNU4-74P	0.000931141	0.000972178	-0.646753131	0.646753131	trans
cg21673338_SNORA37	0.000931141	0.000972178	0.644619289	0.644619289	trans
cg07774612_GOLGA8UP	0.000931145	0.000972178	-0.613792893	0.613792893	trans
cg15993408_MIR103A2	0.000931145	0.000972178	-0.657151718	0.657151718	trans
cg16627247_MEOX2	0.000931147	0.000972178	-0.579547165	0.579547165	trans
cg20802509_GNAI2P2	0.000931147	0.000972178	-0.606054825	0.606054825	trans
cg20951194_FZD8	0.000931153	0.00097218	-0.583119607	0.583119607	trans
cg01342225_SYNPR-AS1	0.000931155	0.00097218	0.60110765	0.60110765	trans
cg12388679_CLEC14A	0.000931155	0.00097218	-0.59265984	0.59265984	trans
cg00541638_MIR1262	0.000931166	0.000972186	0.596156323	0.596156323	trans
cg22538778_CPXM1	0.000931167	0.000972186	-0.564992165	0.564992165	trans
cg09191854_KCNRG	0.000931168	0.000972186	0.659065062	0.659065062	trans
cg12346119_PCBP2P1	0.000931171	0.000972187	0.630519793	0.630519793	trans
cg03026865_WEE2	0.000931173	0.000972187	0.584508692	0.584508692	trans
cg21221054_TPT1P5	0.000931177	0.000972188	-0.602827054	0.602827054	trans
cg10726445_SNRPCP1	0.000931178	0.000972188	-0.58253255	0.58253255	trans
cg18958077_RNU6-10P	0.000931185	0.000972192	0.618031441	0.618031441	trans
cg19113840_CCDC188	0.000931194	0.000972199	-0.61478406	0.61478406	trans
cg13347397_STUM	0.000931204	0.000972207	0.609969594	0.609969594	trans
cg26660305_RNU6-944P	0.000931207	0.000972208	-0.820741809	0.820741809	trans
cg03132688_HLA-DRB9	0.000931214	0.000972213	-0.579556102	0.579556102	trans
cg20313807_MPO	0.00093122	0.000972217	-0.579051049	0.579051049	trans
cg09385285_MTND2P15	0.000931227	0.000972222	-0.58029489	0.58029489	trans
cg10061320_IGLJ7	0.000931229	0.000972222	-0.696544732	0.696544732	trans
cg06501606_CTAGE3P	0.000931233	0.000972223	0.650390202	0.650390202	trans
cg06362514_OR51E1	0.000931235	0.000972223	0.624748784	0.624748784	trans
cg11153505_IL27	0.000931237	0.000972223	0.54069792	0.54069792	trans
cg16802996_SPART-AS1	0.00093124	0.000972223	0.575608051	0.575608051	trans
cg09781987_KRT16P4	0.000931242	0.000972223	-0.584126946	0.584126946	trans
cg24267358_MAGI1-AS1	0.000931248	0.000972223	0.588214809	0.588214809	trans
cg10219626_MIR633	0.000931248	0.000972223	-0.624209731	0.624209731	trans
cg16000638_GRK1	0.00093125	0.000972223	0.567929211	0.567929211	trans
cg13653328_IL20	0.00093125	0.000972223	0.563217916	0.563217916	trans
cg05901128_IGLV5-45	0.000931261	0.000972231	0.521949343	0.521949343	trans
cg16863678_PRDX3P4	0.000931264	0.000972232	0.572089505	0.572089505	trans
cg10449536_ACTR3C	0.000931268	0.000972234	0.630179105	0.630179105	trans
cg20375654_SLITRK3	0.0009313	0.000972265	0.598051482	0.598051482	trans
cg23291158_CTRB1	0.000931302	0.000972265	-0.611560166	0.611560166	trans
cg26152108_LINC02862	0.000931313	0.000972271	0.587524645	0.587524645	trans
cg17185052_NPM1P30	0.000931313	0.000972271	0.564284034	0.564284034	trans
cg13213594_L3HYPDH	0.000931314	0.000972271	0.633647826	0.633647826	trans
cg24733384_PACRG-AS3	0.000931325	0.00097228	0.569548266	0.569548266	trans
cg09918394_GPA33	0.000931329	0.000972281	-0.564469305	0.564469305	trans
cg08776711_LGALS3BP	0.000931337	0.000972285	0.579791749	0.579791749	trans
cg24635402_TAFA2	0.000931337	0.000972285	0.576325676	0.576325676	trans
cg07201235_PCSK1	0.000931341	0.000972285	0.620603087	0.620603087	trans
cg12607106_SLC17A9	0.000931345	0.000972285	-0.801808766	0.801808766	trans
cg10982113_SNED1-AS1	0.000931345	0.000972285	0.585096902	0.585096902	trans
cg10337506_S100A11P2	0.000931346	0.000972285	-0.57326067	0.57326067	trans
cg20237815_ITPRIP-AS1	0.000931351	0.000972287	0.621798753	0.621798753	trans
cg08894362_ELOA2	0.000931352	0.000972287	0.635793451	0.635793451	trans
cg01848660_LINC01445	0.000931362	0.000972294	-0.651277663	0.651277663	trans
cg11641097_ADGRF5P1	0.000931367	0.000972298	0.712230795	0.712230795	trans
cg22997974_RNY3P9	0.000931371	0.000972298	-0.58823529	0.58823529	trans
cg17179037_RPS3AP44	0.000931372	0.000972298	0.578939469	0.578939469	trans
cg13653328_GALNT14	0.000931374	0.000972298	0.572572685	0.572572685	trans
cg14223866_RNU6-1010P	0.000931377	0.000972298	-0.684458165	0.684458165	trans
cg06224893_PAICSP3	0.000931378	0.000972298	-0.580043748	0.580043748	trans
cg07604616_RN7SKP133	0.000931385	0.000972302	-0.558655947	0.558655947	trans
cg20776107_GAPDHP44	0.000931387	0.000972302	0.580706021	0.580706021	trans
cg26592560_MAMSTR	0.00093139	0.000972303	-0.568377191	0.568377191	trans
cg13229245_PPIAL4G	0.000931396	0.000972306	1.730822598	1.730822598	trans
cg05898482_PSENEN	0.000931399	0.000972306	1.292648622	1.292648622	trans
cg17006254_OR3A1	0.000931399	0.000972306	-0.597052391	0.597052391	trans
cg01648869_RN7SKP27	0.000931402	0.000972307	-0.572164082	0.572164082	trans
cg16218562_TRIM51	0.000931409	0.000972311	0.602611071	0.602611071	trans
cg22177175_WDR62	0.000931415	0.000972313	-0.652457033	0.652457033	trans
cg00127664_YAF2	0.000931415	0.000972313	0.590612512	0.590612512	trans
cg24305584_BASP1P1	0.000931418	0.000972313	0.631454027	0.631454027	trans
cg25855415_APOE	0.000931422	0.000972315	-0.602864751	0.602864751	trans
cg02660271_GAPDHP44	0.000931423	0.000972315	0.60268249	0.60268249	trans
cg23370710_RPL7P24	0.000931429	0.000972318	0.603689018	0.603689018	trans
cg04244873_RNU4-20P	0.000931431	0.000972318	0.748466161	0.748466161	trans
cg04727604_NMNAT1P3	0.000931437	0.000972319	1.352258305	1.352258305	trans
cg14058525_HMGB3P2	0.000931445	0.000972319	0.611188041	0.611188041	trans
cg13098428_CHRDL2	0.000931452	0.000972319	-0.587883767	0.587883767	trans
cg12343913_KRT222	0.000931459	0.000972319	0.624695279	0.624695279	trans
cg06820104_RNU6-359P	0.000931459	0.000972319	0.697312746	0.697312746	trans
cg04256864_SH3BGR	0.000931461	0.000972319	0.576261424	0.576261424	trans
cg09789229_BATF3	0.000931469	0.000972319	0.544261201	0.544261201	trans
cg12352902_HAO2-IT1	0.000931473	0.000972319	-0.563898382	0.563898382	trans
cg12352902_CYCSP53	0.000931473	0.000972319	-0.563898382	0.563898382	trans
cg12352902_RPL5P15	0.000931473	0.000972319	-0.563898382	0.563898382	trans
cg12352902_OLIG3	0.000931473	0.000972319	-0.563898382	0.563898382	trans
cg12352902_TRIM77	0.000931473	0.000972319	-0.563898382	0.563898382	trans
cg12352902_MIR184	0.000931473	0.000972319	-0.563898382	0.563898382	trans
cg12352902_IGLV2-33	0.000931473	0.000972319	-0.563898382	0.563898382	trans
cg19107578_RPL3P11	0.000931473	0.000972319	-0.706847342	0.706847342	trans
cg16990532_RNU6-40P	0.000931473	0.000972319	0.947881703	0.947881703	trans
cg10766341_RPL7L1P12	0.000931475	0.000972319	0.608758518	0.608758518	trans
cg12655250_VIT	0.000931477	0.000972319	0.573130952	0.573130952	trans
cg01457547_RNF14P3	0.000931477	0.000972319	0.57004906	0.57004906	trans
cg05508245_ACOT7	0.000931478	0.000972319	0.715274757	0.715274757	trans
cg00442570_SOSTDC1	0.00093148	0.000972319	0.613892229	0.613892229	trans
cg20630363_TCF4	0.000931487	0.000972324	0.589878655	0.589878655	trans
cg19642270_CBX1P3	0.000931489	0.000972324	0.579131932	0.579131932	trans
cg07957827_CCT8L1P	0.000931491	0.000972324	0.598999468	0.598999468	trans
cg11153505_SOX15	0.000931495	0.000972324	0.534348313	0.534348313	trans
cg04206724_TERF1P2	0.000931496	0.000972324	0.587221125	0.587221125	trans
cg16964439_PTMAP8	0.000931497	0.000972324	0.643261915	0.643261915	trans
cg18720828_VN1R108P	0.000931511	0.000972331	0.715388606	0.715388606	trans
cg12177001_VLDLR	0.000931512	0.000972331	0.644058066	0.644058066	trans
cg16115454_FGF1	0.000931514	0.000972331	-0.581075923	0.581075923	trans
cg22340762_RNU6-1319P	0.000931515	0.000972331	-0.575176636	0.575176636	trans
cg12011688_RPS16P9	0.000931516	0.000972331	0.565591588	0.565591588	trans
cg02443896_REC114	0.000931529	0.000972343	0.596660756	0.596660756	trans
cg02928699_RAB28P2	0.000931533	0.000972344	0.618211206	0.618211206	trans
cg03445244_DICER1-AS1	0.000931539	0.000972346	0.624177262	0.624177262	trans
cg21931717_TRIM51HP	0.000931539	0.000972346	-0.561593523	0.561593523	trans
cg03549208_LYPLA1P1	0.00093155	0.000972352	-0.580054888	0.580054888	trans
cg09785766_RN7SKP133	0.000931553	0.000972352	-0.885512409	0.885512409	trans
cg14368276_DAP3P2	0.000931554	0.000972352	0.603954141	0.603954141	trans
cg01520297_PALM3	0.000931554	0.000972352	0.58916538	0.58916538	trans
cg04150429_CADM2-AS1	0.000931556	0.000972352	0.585157221	0.585157221	trans
cg18517266_HS6ST1	0.000931558	0.000972352	0.602260882	0.602260882	trans
cg12089094_HTRA1	0.00093156	0.000972352	0.67278407	0.67278407	trans
cg14609104_ZNF784	0.000931562	0.000972352	-0.843319841	0.843319841	trans
cg05833351_PRKACG	0.000931565	0.000972352	0.592049016	0.592049016	trans
cg06669036_RN7SKP53	0.000931574	0.000972359	1.399073441	1.399073441	trans
cg02365754_LOXL4	0.000931577	0.00097236	0.591722858	0.591722858	trans
cg20695805_CYP27C1	0.000931583	0.000972361	-0.551937937	0.551937937	trans
cg24856383_RAD23BP1	0.000931583	0.000972361	0.798544779	0.798544779	trans
cg00713939_RNU6-808P	0.000931586	0.000972361	0.538000549	0.538000549	trans
cg07449080_ZNF740	0.00093159	0.000972361	0.595317355	0.595317355	trans
cg18459449_LINC02069	0.00093159	0.000972361	0.59987801	0.59987801	trans
cg14084042_RN7SL564P	0.000931592	0.000972361	0.579479322	0.579479322	trans
cg00137607_TUBAP2	0.000931594	0.000972361	-0.602220942	0.602220942	trans
cg09809224_ZNF232	0.000931606	0.000972371	-0.672315071	0.672315071	trans
cg15775815_ZNF735	0.000931614	0.000972377	0.615395678	0.615395678	trans
cg00535538_PSMB10	0.00093162	0.000972381	-0.591295958	0.591295958	trans
cg13555354_DIRAS3	0.000931632	0.000972385	0.557502896	0.557502896	trans
cg19136783_PITPNM1	0.000931633	0.000972385	-0.678334413	0.678334413	trans
cg11567268_MIR941-4	0.000931635	0.000972385	-0.612311174	0.612311174	trans
cg18031307_KRTAP10-11	0.00093164	0.000972385	0.589479184	0.589479184	trans
cg10894164_CFAP44	0.000931643	0.000972385	0.615664356	0.615664356	trans
cg25958450_ASPDH	0.000931644	0.000972385	0.611253153	0.611253153	trans
cg11893511_PRAMEF2	0.000931646	0.000972385	0.569175095	0.569175095	trans
cg11893511_RNA5-8SP5	0.000931646	0.000972385	0.569175095	0.569175095	trans
cg11893511_BRI3P2	0.000931646	0.000972385	0.569175095	0.569175095	trans
cg11893511_RN7SL601P	0.000931646	0.000972385	0.569175095	0.569175095	trans
cg08499158_ITGA8	0.000931661	0.000972397	0.585638023	0.585638023	trans
cg15011501_KLHL40	0.000931664	0.000972397	0.623620837	0.623620837	trans
cg05861031_RNU1-80P	0.000931668	0.000972398	-0.574293208	0.574293208	trans
cg05868023_RNU7-104P	0.00093167	0.000972398	0.891279594	0.891279594	trans
cg11153505_PHETA1	0.000931673	0.000972399	0.568841303	0.568841303	trans
cg22340762_LRFN5	0.000931675	0.000972399	0.558991935	0.558991935	trans
cg24149247_ATP5F1BP1	0.000931679	0.000972399	0.590833179	0.590833179	trans
cg24289553_RPL21P11	0.000931683	0.000972399	0.685699624	0.685699624	trans
cg16037947_GLIPR1L1	0.000931685	0.000972399	0.577036554	0.577036554	trans
cg03160526_OGDHL	0.000931697	0.000972399	-0.564995133	0.564995133	trans
cg19136783_MLC1	0.000931703	0.000972399	-0.65449046	0.65449046	trans
cg23461216_PPP1R35	0.000931705	0.000972399	0.671858909	0.671858909	trans
cg12638476_PSMA8	0.000931711	0.000972399	-0.583198546	0.583198546	trans
cg24131359_RNU6-563P	0.000931712	0.000972399	0.590643782	0.590643782	trans
cg20111163_H2BC11	0.000931713	0.000972399	-0.604260112	0.604260112	trans
cg01342225_OAS3	0.000931713	0.000972399	-0.580687594	0.580687594	trans
cg23314341_RNF133	0.000931714	0.000972399	0.619246671	0.619246671	trans
cg00154829_IL25	0.000931714	0.000972399	-0.648049072	0.648049072	trans
cg20288203_RNA5SP127	0.000931716	0.000972399	-0.666127159	0.666127159	trans
cg20288203_RNA5SP150	0.000931716	0.000972399	-0.666127159	0.666127159	trans
cg20288203_RNU6-333P	0.000931716	0.000972399	-0.666127159	0.666127159	trans
cg20288203_RNU6-279P	0.000931716	0.000972399	-0.666127159	0.666127159	trans
cg20288203_LINC00388	0.000931716	0.000972399	-0.666127159	0.666127159	trans
cg20288203_RNU6-1131P	0.000931716	0.000972399	-0.666127159	0.666127159	trans
cg15588585_ANKRD30B	0.000931718	0.000972399	0.597458003	0.597458003	trans
cg26096415_STRIT1	0.000931722	0.000972402	0.582363217	0.582363217	trans
cg25740301_FER1L6-AS1	0.00093173	0.000972407	0.596707738	0.596707738	trans
cg06320570_SNORD115-22	0.00093174	0.00097241	-0.900223964	0.900223964	trans
cg15607358_RNA5SP235	0.000931741	0.00097241	0.590207824	0.590207824	trans
cg12819608_RPS6KA2-IT1	0.000931746	0.00097241	0.577888839	0.577888839	trans
cg07408006_RNA5SP246	0.000931746	0.00097241	-0.664717391	0.664717391	trans
cg16119907_PTH2R	0.000931749	0.00097241	-0.630546117	0.630546117	trans
cg13880275_CAPRIN2	0.000931749	0.00097241	-0.633577247	0.633577247	trans
cg17848362_OTOS	0.000931749	0.00097241	-0.560149345	0.560149345	trans
cg11560603_RPS12P31	0.000931752	0.000972411	-0.721926371	0.721926371	trans
cg07832337_RPS3AP30	0.000931754	0.000972411	-0.567115585	0.567115585	trans
cg25326727_AMOTL1	0.000931762	0.000972416	0.641665463	0.641665463	trans
cg18251222_SRP14P1	0.000931763	0.000972416	0.588844525	0.588844525	trans
cg19113840_ATP5MC1P4	0.00093177	0.000972419	-0.620235161	0.620235161	trans
cg26681770_RNU4-50P	0.000931772	0.000972419	-0.583793405	0.583793405	trans
cg09699787_SPDYE16	0.000931773	0.000972419	0.590503398	0.590503398	trans
cg17553854_RPL12P12	0.000931776	0.00097242	0.57942413	0.57942413	trans
cg01864029_HOXC11	0.000931779	0.000972421	0.566714724	0.566714724	trans
cg24267358_RABGAP1L-IT1	0.000931802	0.000972442	0.594855755	0.594855755	trans
cg02868976_MARK2P6	0.000931804	0.000972442	0.596230888	0.596230888	trans
cg00579673_RN7SKP3	0.000931808	0.000972444	-0.591322824	0.591322824	trans
cg01676959_UBTFL5	0.000931821	0.000972453	-0.591201162	0.591201162	trans
cg11216917_RABGAP1L-IT1	0.000931822	0.000972453	0.603111708	0.603111708	trans
cg07096305_CFAP20DC-AS1	0.000931824	0.000972453	0.573262399	0.573262399	trans
cg21531089_MIR556	0.000931827	0.000972453	0.567983573	0.567983573	trans
cg03211192_IGHV4-28	0.000931833	0.000972453	0.547058002	0.547058002	trans
cg14243991_MYL6P3	0.000931834	0.000972453	-0.570619446	0.570619446	trans
cg04663285_RPS15P9	0.000931834	0.000972453	-0.603113884	0.603113884	trans
cg02493602_LPO	0.000931834	0.000972453	0.570761359	0.570761359	trans
cg09283818_YWHAEP5	0.000931838	0.000972455	0.562842096	0.562842096	trans
cg23710890_HJV	0.000931841	0.000972455	0.569052575	0.569052575	trans
cg26816564_NPM1P29	0.000931854	0.000972466	0.908608436	0.908608436	trans
cg20155446_MIR215	0.000931856	0.000972466	0.597163608	0.597163608	trans
cg00504457_RNU6-40P	0.000931858	0.000972466	0.575383447	0.575383447	trans
cg11198036_CEACAM18	0.000931862	0.000972467	-0.560490216	0.560490216	trans
cg03056087_LINC01639	0.000931863	0.000972467	0.594446889	0.594446889	trans
cg15310511_MIR320C2	0.00093187	0.00097247	-0.636716434	0.636716434	trans
cg26759296_ATP13A4-AS1	0.000931871	0.00097247	0.551355131	0.551355131	trans
cg10490147_FEN1P1	0.000931883	0.00097248	0.725046231	0.725046231	trans
cg21576300_ATP1A1-AS1	0.000931888	0.000972483	0.571428635	0.571428635	trans
cg23391086_FSTL4	0.00093189	0.000972483	-0.579005362	0.579005362	trans
cg26816564_MTCYBP3	0.000931894	0.000972484	0.908306392	0.908306392	trans
cg06301252_MED31	0.000931903	0.000972492	0.618057184	0.618057184	trans
cg17264779_FRMD3	0.000931911	0.000972495	0.610821858	0.610821858	trans
cg04790923_RPS20P24	0.000931913	0.000972495	0.59595945	0.59595945	trans
cg23778363_CFL1P2	0.000931913	0.000972495	0.605095544	0.605095544	trans
cg00177239_MECOM-AS1	0.000931915	0.000972495	0.58358709	0.58358709	trans
cg04517903_PLEKHG5	0.000931923	0.000972501	0.601121469	0.601121469	trans
cg27324576_RPL17P17	0.000931926	0.000972501	0.597798916	0.597798916	trans
cg15166583_RNU6-402P	0.000931927	0.000972501	0.652700284	0.652700284	trans
cg04688871_RABGAP1L-AS1	0.00093193	0.000972501	0.980599688	0.980599688	trans
cg20651218_KCTD11	0.000931933	0.000972502	0.712336778	0.712336778	trans
cg07905199_RNF216	0.000931937	0.000972502	-0.569080575	0.569080575	trans
cg11500903_GALM	0.000931938	0.000972502	0.60933214	0.60933214	trans
cg17568611_LINC01757	0.000931946	0.000972508	-0.576856087	0.576856087	trans
cg15157699_OR4A21P	0.00093195	0.00097251	0.629116357	0.629116357	trans
cg10147875_RPL7P39	0.000931959	0.000972517	0.626972201	0.626972201	trans
cg09627057_CHD2	0.000931968	0.000972523	0.577800631	0.577800631	trans
cg16863678_TMED11P	0.00093197	0.000972523	0.562946543	0.562946543	trans
cg09191854_TMEM212-AS1	0.000931971	0.000972523	0.648938064	0.648938064	trans
cg01474688_OR52U1P	0.000931973	0.000972523	-0.612652782	0.612652782	trans
cg24665807_LINC01945	0.000931978	0.000972524	0.537942811	0.537942811	trans
cg04517903_PGS1	0.000931979	0.000972524	0.599983475	0.599983475	trans
cg23209353_VPS50	0.000931983	0.000972525	0.601717904	0.601717904	trans
cg23234756_RPS6KA2-IT1	0.000931986	0.000972525	0.590333995	0.590333995	trans
cg22337491_EIF3J-DT	0.000931986	0.000972525	0.575590086	0.575590086	trans
cg01385018_IGLV9-49	0.000931991	0.000972527	0.557640764	0.557640764	trans
cg08131310_AMMECR1LP1	0.000931995	0.000972529	0.57768486	0.57768486	trans
cg05884880_ZNF560	0.000932	0.000972533	0.56347774	0.56347774	trans
cg20803916_ARMH4	0.000932006	0.000972536	0.579671426	0.579671426	trans
cg23598132_ANO3	0.00093202	0.000972542	0.608932393	0.608932393	trans
cg09548246_NUP210L	0.00093202	0.000972542	-0.592264425	0.592264425	trans
cg24975986_DSTNP1	0.000932025	0.000972542	0.593115694	0.593115694	trans
cg15530026_SLC18A2	0.000932027	0.000972542	0.583194027	0.583194027	trans
cg01950479_DAP3P2	0.000932028	0.000972542	0.594959511	0.594959511	trans
cg14409406_GSTA5	0.000932031	0.000972542	-0.563737089	0.563737089	trans
cg16299517_GTF2IP23	0.000932032	0.000972542	0.582186046	0.582186046	trans
cg13599020_ENOX1-AS1	0.000932033	0.000972542	0.593472868	0.593472868	trans
cg21646955_OR52M1	0.000932034	0.000972542	-0.668781755	0.668781755	trans
cg19973291_SLC33A1	0.000932035	0.000972542	0.61805528	0.61805528	trans
cg10904293_SNORD99	0.000932041	0.000972547	0.601019059	0.601019059	trans
cg20869369_PRICKLE2-AS2	0.000932044	0.000972547	0.570601117	0.570601117	trans
cg16090991_CADM2-AS2	0.000932046	0.000972547	-0.57109626	0.57109626	trans
cg10411658_MTMR2	0.000932061	0.00097256	0.676707222	0.676707222	trans
cg13131681_SOX9-AS1	0.000932063	0.000972561	0.560761081	0.560761081	trans
cg03176298_ZNF90P2	0.000932065	0.000972561	-0.6674377	0.6674377	trans
cg21392906_RNU1-94P	0.000932073	0.000972566	0.603288209	0.603288209	trans
cg26318251_RPS12P16	0.000932075	0.000972566	0.578944764	0.578944764	trans
cg23414262_RPS15AP7	0.000932084	0.000972571	-0.626005774	0.626005774	trans
cg17914494_RNU6-1050P	0.000932087	0.000972571	1.535049107	1.535049107	trans
cg21130532_FAM186A	0.000932087	0.000972571	0.564863975	0.564863975	trans
cg10730421_LINC02872	0.000932089	0.000972572	-0.601896518	0.601896518	trans
cg27030245_OR1J1	0.000932094	0.000972574	0.561854704	0.561854704	trans
cg08369636_GCM1	0.000932096	0.000972574	0.583400864	0.583400864	trans
cg05508245_COX19	0.000932105	0.000972581	0.740160056	0.740160056	trans
cg12269782_STUM	0.000932108	0.000972582	0.571958355	0.571958355	trans
cg15741247_DHRS2	0.000932116	0.000972587	0.57151896	0.57151896	trans
cg10608169_PLET1	0.000932121	0.00097259	0.603800379	0.603800379	trans
cg09774124_RPL4P7	0.000932129	0.000972594	-0.603126824	0.603126824	trans
cg04578246_UBQLN4P2	0.000932131	0.000972594	-0.513908735	0.513908735	trans
cg10321460_ABCA10	0.000932136	0.000972594	0.572522086	0.572522086	trans
cg23647554_RELB	0.000932137	0.000972594	0.595854224	0.595854224	trans
cg06320570_SNORD100	0.000932137	0.000972594	-0.899015628	0.899015628	trans
cg09485678_TINCR	0.000932138	0.000972594	0.573422581	0.573422581	trans
cg18626478_VASH1	0.000932142	0.000972596	-0.616816062	0.616816062	trans
cg17653352_OR9G1	0.000932145	0.000972597	0.592779173	0.592779173	trans
cg00502469_RPL7P27	0.000932156	0.000972602	-0.608030785	0.608030785	trans
cg24267358_SH3BP5-AS1	0.000932156	0.000972602	0.591483944	0.591483944	trans
cg05376228_RNU6-1188P	0.000932158	0.000972602	0.598206348	0.598206348	trans
cg23322676_IGKV1OR10-1	0.000932159	0.000972602	-0.676120617	0.676120617	trans
cg06418282_C1QTNF9B	0.000932167	0.000972608	0.640192996	0.640192996	trans
cg22491001_HTR3C2P	0.000932177	0.000972614	0.5755009	0.5755009	trans
cg01451277_SCGN	0.000932182	0.000972614	-0.62159728	0.62159728	trans
cg09435249_IGLJ6	0.000932182	0.000972614	-0.611829704	0.611829704	trans
cg21088165_RPL9P16	0.000932183	0.000972614	2.179755923	2.179755923	trans
cg04690475_ALOX15B	0.000932184	0.000972614	0.561454658	0.561454658	trans
cg18966920_ATRN	0.000932189	0.000972615	0.568929988	0.568929988	trans
cg07615839_TUBB4A	0.000932189	0.000972615	0.56448791	0.56448791	trans
cg20057147_HMGA2-AS1	0.000932203	0.000972627	0.584792996	0.584792996	trans
cg05264324_GNB4	0.000932214	0.000972636	0.591390746	0.591390746	trans
cg02303400_STEAP1	0.000932219	0.000972639	0.585645101	0.585645101	trans
cg08668883_RNU6-906P	0.000932227	0.000972645	0.618341133	0.618341133	trans
cg27475875_RNY1P16	0.000932235	0.000972651	0.585117467	0.585117467	trans
cg13920792_OR2W4P	0.000932249	0.000972663	-0.622504598	0.622504598	trans
cg02463739_C1QL2	0.000932252	0.000972663	-0.617106253	0.617106253	trans
cg18714448_RPL18P10	0.000932254	0.000972663	0.626428497	0.626428497	trans
cg17896927_CACNG2	0.00093226	0.000972665	0.569010093	0.569010093	trans
cg15713912_PHF21A	0.000932262	0.000972665	0.593062173	0.593062173	trans
cg20697094_IGHV2-5	0.000932263	0.000972665	0.558247327	0.558247327	trans
cg14926196_OR4X2	0.000932266	0.000972665	0.579731521	0.579731521	trans
cg03830265_FBLN7	0.00093227	0.000972665	-0.709915003	0.709915003	trans
cg10411959_TRIB3	0.000932272	0.000972665	-0.612719117	0.612719117	trans
cg07096305_NUP155	0.000932273	0.000972665	0.570041274	0.570041274	trans
cg06215923_LRRTM1	0.000932273	0.000972665	-0.613714576	0.613714576	trans
cg15139637_RNU6-298P	0.000932276	0.000972666	0.592475356	0.592475356	trans
cg02523263_OR51S1	0.000932285	0.000972669	-0.804455442	0.804455442	trans
cg02523263_OR4K15	0.000932285	0.000972669	-0.804455442	0.804455442	trans
cg16064295_RBBP8	0.000932286	0.000972669	-0.663376087	0.663376087	trans
cg09024023_ANKFN1	0.000932291	0.00097267	0.576475777	0.576475777	trans
cg16575821_VN1R11P	0.000932294	0.00097267	-0.57192787	0.57192787	trans
cg22055719_HSPE1P11	0.000932295	0.00097267	0.606694799	0.606694799	trans
cg09736391_RNU1-51P	0.000932296	0.00097267	0.710218085	0.710218085	trans
cg11687389_LINC01802	0.000932302	0.000972674	0.579716634	0.579716634	trans
cg24078669_NIN	0.000932314	0.000972683	0.645171604	0.645171604	trans
cg06022673_KRASP1	0.000932315	0.000972683	-0.584540525	0.584540525	trans
cg01275030_CBX1P5	0.000932321	0.000972683	0.615110996	0.615110996	trans
cg16411695_BDH1	0.000932321	0.000972683	-0.750756856	0.750756856	trans
cg03572011_ESYT3	0.000932322	0.000972683	0.563602746	0.563602746	trans
cg09640764_INO80B	0.000932327	0.000972686	-0.977327578	0.977327578	trans
cg09705622_ELF1	0.000932329	0.000972686	0.63186314	0.63186314	trans
cg04489586_RNU1-132P	0.000932335	0.00097269	-0.604796556	0.604796556	trans
cg04711294_RPL9P16	0.000932339	0.00097269	0.581528526	0.581528526	trans
cg26686932_RPSAP7	0.000932339	0.00097269	-0.59484753	0.59484753	trans
cg23203812_NRBF2P3	0.000932342	0.00097269	-0.575967321	0.575967321	trans
cg16767880_CLDN19	0.00093235	0.000972693	0.574670599	0.574670599	trans
cg10100831_ATP5F1AP8	0.000932351	0.000972693	-0.576080077	0.576080077	trans
cg10209087_CFAP70	0.000932352	0.000972693	0.588609862	0.588609862	trans
cg22698544_ITIH3	0.000932355	0.000972693	-0.577590518	0.577590518	trans
cg18346106_FOXN4	0.000932358	0.000972693	-0.69958369	0.69958369	trans
cg21696374_KCNH1	0.000932358	0.000972693	0.57454963	0.57454963	trans
cg09161832_CRISP3	0.000932372	0.000972703	0.615148503	0.615148503	trans
cg17189494_TLK2P2	0.000932375	0.000972703	0.597931721	0.597931721	trans
cg13835843_RNU6-1181P	0.000932381	0.000972703	0.575553464	0.575553464	trans
cg25529321_OR10V1	0.000932382	0.000972703	-0.616204145	0.616204145	trans
cg12020396_PKDCC	0.000932382	0.000972703	0.565698244	0.565698244	trans
cg21948601_KIAA1549L	0.000932384	0.000972703	-0.65187803	0.65187803	trans
cg17575314_HAND2	0.000932385	0.000972703	-0.667318192	0.667318192	trans
cg07170824_RPL19P18	0.000932386	0.000972703	0.567775672	0.567775672	trans
cg06418245_MUC12	0.000932388	0.000972703	-0.574692105	0.574692105	trans
cg01093202_PI16	0.000932393	0.000972706	-0.67904325	0.67904325	trans
cg21252088_LINC01034	0.000932411	0.00097271	0.659351016	0.659351016	trans
cg18966920_NEXN	0.000932412	0.00097271	0.587567927	0.587567927	trans
cg09558975_CLDN8	0.000932414	0.00097271	0.531861811	0.531861811	trans
cg16792066_TUBB8P10	0.000932414	0.00097271	-1.668491386	1.668491386	trans
cg11995490_EXOC4	0.000932417	0.00097271	0.567364783	0.567364783	trans
cg02063485_LINC00937	0.000932422	0.00097271	-0.616514606	0.616514606	trans
cg24603803_POTEF-AS1	0.000932424	0.00097271	0.550618893	0.550618893	trans
cg24603803_MTND2P22	0.000932424	0.00097271	0.550618893	0.550618893	trans
cg24603803_RNA5SP189	0.000932424	0.00097271	0.550618893	0.550618893	trans
cg24603803_RNU6-253P	0.000932424	0.00097271	0.550618893	0.550618893	trans
cg24603803_SFTPA3P	0.000932424	0.00097271	0.550618893	0.550618893	trans
cg24603803_RN7SL586P	0.000932424	0.00097271	0.550618893	0.550618893	trans
cg05558609_RPS18P9	0.00093243	0.000972714	0.646553755	0.646553755	trans
cg09465533_BIRC7	0.000932437	0.000972718	-0.590102225	0.590102225	trans
cg01413054_RNY1P16	0.000932438	0.000972718	0.592200754	0.592200754	trans
cg07096305_MCPH1	0.000932443	0.00097272	0.580192337	0.580192337	trans
cg07601093_SLC25A36	0.000932447	0.000972722	0.657199789	0.657199789	trans
cg20695805_VPS26AP1	0.000932451	0.000972724	0.583034465	0.583034465	trans
cg12675670_TRBV8-2	0.00093246	0.000972731	-0.586133601	0.586133601	trans
cg04774563_EEF1A1P27	0.000932471	0.00097274	0.560169543	0.560169543	trans
cg03025569_RNU6-563P	0.000932475	0.00097274	0.590270629	0.590270629	trans
cg07784793_RNU6-140P	0.000932476	0.00097274	-0.654796543	0.654796543	trans
cg26890309_H4C11	0.000932478	0.00097274	-0.67118227	0.67118227	trans
cg23708607_FAM186A	0.000932487	0.000972748	0.574749316	0.574749316	trans
cg25810980_RPS3AP33	0.000932491	0.000972748	0.642239318	0.642239318	trans
cg05868023_SCEL-AS1	0.000932492	0.000972748	-0.729800593	0.729800593	trans
cg17338411_AKAP12	0.000932498	0.000972752	-0.553031287	0.553031287	trans
cg03966685_HECTD3	0.000932506	0.000972756	0.649584524	0.649584524	trans
cg19285799_SLC33A1	0.000932507	0.000972756	0.775229999	0.775229999	trans
cg19136783_RPL7L1P2	0.000932511	0.000972756	0.652675257	0.652675257	trans
cg19787076_PATE3	0.000932511	0.000972756	0.599348628	0.599348628	trans
cg03603331_IGHD1-14	0.000932513	0.000972756	-0.559813574	0.559813574	trans
cg09415148_RPL17P15	0.000932518	0.000972759	0.606969296	0.606969296	trans
cg21143896_WFDC12	0.000932523	0.000972762	-0.575126365	0.575126365	trans
cg10411658_METAP1	0.000932528	0.000972764	0.678594849	0.678594849	trans
cg11500903_MAP6	0.00093253	0.000972765	0.608973859	0.608973859	trans
cg27421102_HNRNPA2B1	0.000932535	0.000972766	0.594181768	0.594181768	trans
cg26686753_LINC00858	0.000932536	0.000972766	-0.625758436	0.625758436	trans
cg12786023_CALB1	0.000932539	0.000972767	-0.596163964	0.596163964	trans
cg17158894_RPS8P10	0.000932547	0.000972772	-0.703353355	0.703353355	trans
cg02399049_MELTF	0.000932548	0.000972772	-0.597411845	0.597411845	trans
cg23542328_RN7SL284P	0.000932554	0.000972776	0.596331637	0.596331637	trans
cg14030025_KRTAP1-5	0.000932558	0.000972777	0.660119651	0.660119651	trans
cg16423567_IPO7P2	0.00093256	0.000972777	0.586131249	0.586131249	trans
cg24578004_TRIM64B	0.000932562	0.000972777	0.570077239	0.570077239	trans
cg06301252_FRMD4B	0.000932564	0.000972777	0.604469652	0.604469652	trans
cg00052482_IL1RN	0.000932576	0.000972787	-0.573682238	0.573682238	trans
cg02792740_SKA2	0.00093259	0.000972799	0.583910884	0.583910884	trans
cg03891590_CBX1P3	0.000932596	0.000972803	0.582276074	0.582276074	trans
cg22166565_LINC00028	0.000932601	0.000972804	0.576963374	0.576963374	trans
cg01298731_OR4S1	0.000932602	0.000972804	-0.580915977	0.580915977	trans
cg20468026_HAPLN3	0.000932608	0.000972809	-0.586867239	0.586867239	trans
cg05065319_RNA5SP427	0.000932611	0.00097281	0.57028942	0.57028942	trans
cg13668180_TNS1-AS1	0.000932617	0.000972811	-0.585262402	0.585262402	trans
cg24789846_SLC22A7	0.000932617	0.000972811	0.608852835	0.608852835	trans
cg07096305_LSM5	0.000932622	0.000972813	0.576317752	0.576317752	trans
cg01650480_HSD3BP2	0.000932625	0.000972813	0.609380589	0.609380589	trans
cg11153505_TNC	0.000932626	0.000972813	0.554618396	0.554618396	trans
cg06503715_LINC01813	0.000932631	0.000972816	-0.58909027	0.58909027	trans
cg16411695_MUC12	0.000932637	0.000972817	-0.726323387	0.726323387	trans
cg24890640_KANK1P1	0.000932637	0.000972817	0.567153976	0.567153976	trans
cg05735659_ENTR1P2	0.000932641	0.00097282	0.70970639	0.70970639	trans
cg19472786_RN7SL18P	0.00093265	0.000972826	0.538180403	0.538180403	trans
cg00473045_PLA2G2A	0.000932652	0.000972826	-0.538037676	0.538037676	trans
cg13127920_DAB1-AS1	0.000932658	0.00097283	0.583929893	0.583929893	trans
cg15298486_BHMT	0.000932662	0.000972832	0.614757676	0.614757676	trans
cg07712165_PLAC9	0.000932665	0.000972833	-0.642418927	0.642418927	trans
cg11086960_ZWILCH	0.000932669	0.000972834	-0.639127897	0.639127897	trans
cg15471398_ABI2	0.000932671	0.000972834	0.678676665	0.678676665	trans
cg18057692_MKNK2P1	0.000932676	0.000972837	-0.606335434	0.606335434	trans
cg24130945_IL17F	0.000932682	0.000972841	0.548845137	0.548845137	trans
cg25421560_CT69	0.000932687	0.000972843	0.617825178	0.617825178	trans
cg07320976_LIMS2	0.00093269	0.000972843	-0.72757557	0.72757557	trans
cg07163687_C4BPAP1	0.000932698	0.000972843	0.563096242	0.563096242	trans
cg03341469_SPATA46	0.000932699	0.000972843	0.595743779	0.595743779	trans
cg16144306_LINC01363	0.0009327	0.000972843	-0.58855216	0.58855216	trans
cg14345154_ISCUP1	0.000932704	0.000972843	-0.583869935	0.583869935	trans
cg14345154_SPACA1	0.000932704	0.000972843	-0.583869935	0.583869935	trans
cg14345154_ACSM2B	0.000932704	0.000972843	-0.583869935	0.583869935	trans
cg14345154_RN7SKP169	0.000932704	0.000972843	-0.583869935	0.583869935	trans
cg27324576_RN7SKP230	0.000932708	0.000972844	-0.59325998	0.59325998	trans
cg05440526_IGF1R	0.000932713	0.000972847	0.599533842	0.599533842	trans
cg01316642_MIR634	0.000932717	0.000972847	0.600892024	0.600892024	trans
cg02792740_RPGRIP1L	0.000932717	0.000972847	0.592563972	0.592563972	trans
cg00204065_RNA5SP37	0.000932727	0.000972855	0.661665806	0.661665806	trans
cg14030993_DCTN1-AS1	0.000932734	0.00097286	0.57956599	0.57956599	trans
cg08849558_PDC-AS1	0.000932742	0.000972866	0.588777322	0.588777322	trans
cg09169923_HMGA2-AS1	0.000932748	0.000972868	0.591175017	0.591175017	trans
cg06870875_CTAGE3P	0.00093275	0.000972868	0.655470708	0.655470708	trans
cg03803610_EIF4HP2	0.000932751	0.000972868	0.596825748	0.596825748	trans
cg12562232_TMC4	0.000932759	0.000972873	-0.617767375	0.617767375	trans
cg04343263_RPL12P45	0.00093276	0.000972873	-0.734926078	0.734926078	trans
cg16237262_SLC13A2	0.000932766	0.000972877	-0.642122179	0.642122179	trans
cg25261181_ABCF3	0.00093277	0.000972878	0.601248973	0.601248973	trans
cg27455098_PIK3CD-AS1	0.000932772	0.000972878	-0.614723598	0.614723598	trans
cg10842456_RNU6-918P	0.00093278	0.000972885	0.590777027	0.590777027	trans
cg26371471_FAM78B	0.000932788	0.00097289	0.592117618	0.592117618	trans
cg05633550_RPL35AP32	0.000932792	0.000972893	0.906503798	0.906503798	trans
cg04465052_PRB2	0.0009328	0.000972898	0.582855121	0.582855121	trans
cg24413314_MIR27B	0.000932802	0.000972898	0.556076899	0.556076899	trans
cg05649922_ARL4AP1	0.000932805	0.000972899	0.588225805	0.588225805	trans
cg07236781_PTGES3L-AARSD1	0.000932811	0.000972902	0.581446896	0.581446896	trans
cg04665311_RNASE3	0.000932812	0.000972902	0.561178739	0.561178739	trans
cg06450181_CTAGE3P	0.000932815	0.000972902	0.59346303	0.59346303	trans
cg07405255_SNRPB2	0.000932824	0.000972909	-0.686163446	0.686163446	trans
cg13885150_SCP2D1	0.000932832	0.000972915	0.585027002	0.585027002	trans
cg04544994_TMEM225	0.000932834	0.000972915	0.590740308	0.590740308	trans
cg23816594_C20orf173	0.000932837	0.000972916	-0.613446608	0.613446608	trans
cg17553854_LINC01554	0.00093284	0.000972917	0.591814357	0.591814357	trans
cg05058167_KRTAP10-11	0.000932846	0.000972919	0.58400191	0.58400191	trans
cg04837653_NEDD8P1	0.000932846	0.000972919	-0.612032646	0.612032646	trans
cg05508245_PPP2R1A	0.000932857	0.000972927	0.740209896	0.740209896	trans
cg07405255_FIG4	0.000932859	0.000972927	-0.688605803	0.688605803	trans
cg22201573_BET1-AS1	0.000932863	0.000972929	0.571388488	0.571388488	trans
cg08868601_LINC02519	0.00093287	0.000972933	0.623363468	0.623363468	trans
cg25841491_HECTD2	0.000932871	0.000972933	0.826181751	0.826181751	trans
cg24908618_LGALSL-DT	0.000932874	0.000972933	0.59471183	0.59471183	trans
cg23436703_TINAG	0.000932875	0.000972933	-0.604595431	0.604595431	trans
cg07016261_USP46	0.000932892	0.000972947	0.593989787	0.593989787	trans
cg06675248_RN7SKP59	0.000932905	0.000972959	0.610350487	0.610350487	trans
cg03311684_STATH	0.000932909	0.000972959	0.564248371	0.564248371	trans
cg07201235_ARHGEF2-AS1	0.000932909	0.000972959	0.594680973	0.594680973	trans
cg12368522_SOX17	0.000932919	0.000972965	0.580894676	0.580894676	trans
cg23078472_HGFAC	0.00093292	0.000972965	-0.584151837	0.584151837	trans
cg15523852_RNU6-160P	0.000932928	0.000972971	0.590607938	0.590607938	trans
cg16231241_CA1	0.00093293	0.000972971	0.628557251	0.628557251	trans
cg20537554_NAP1L4P1	0.000932933	0.000972972	0.612980158	0.612980158	trans
cg21822187_EEF1A1P25	0.000932935	0.000972972	0.588834207	0.588834207	trans
cg09819502_ADAMTS3	0.000932941	0.000972974	0.669164049	0.669164049	trans
cg21110711_LRP11	0.000932942	0.000972974	0.613935729	0.613935729	trans
cg04006143_ASH1L-IT1	0.000932945	0.000972975	0.599881974	0.599881974	trans
cg24069928_RN7SKP285	0.000932951	0.000972979	0.562808975	0.562808975	trans
cg06838215_RNU6-169P	0.000932965	0.000972989	-0.548070219	0.548070219	trans
cg22597914_GTF2IRD2B	0.000932965	0.000972989	0.609522621	0.609522621	trans
cg23462726_UGT1A2P	0.000932971	0.000972992	0.582210022	0.582210022	trans
cg03984009_KAZN-AS1	0.000932974	0.000972993	0.565108254	0.565108254	trans
cg16459944_PPP1R8P1	0.000932983	0.000972996	0.585733038	0.585733038	trans
cg20657383_CCDC74A	0.000932985	0.000972996	-0.598395158	0.598395158	trans
cg03098826_TGM4	0.000932992	0.000972996	-0.681219728	0.681219728	trans
cg02525705_SHISA8	0.000932993	0.000972996	0.583929671	0.583929671	trans
cg02399049_WDFY3-AS2	0.000932994	0.000972996	0.584612985	0.584612985	trans
cg00502469_DIAPH3-AS1	0.000932995	0.000972996	-0.608547937	0.608547937	trans
cg13260233_COX7BP2	0.000932997	0.000972996	0.587490817	0.587490817	trans
cg08325191_MAP6D1	0.000932999	0.000972996	0.59499935	0.59499935	trans
cg26162637_OR2J2	0.000933	0.000972996	0.555116332	0.555116332	trans
cg16540391_MROH7	0.000933	0.000972996	0.59348213	0.59348213	trans
cg11148883_SNORD114-22	0.000933006	0.000972996	0.539637697	0.539637697	trans
cg11148883_KIF2B	0.000933006	0.000972996	0.539637697	0.539637697	trans
cg11148883_OR7E19P	0.000933006	0.000972996	0.539637697	0.539637697	trans
cg06230847_TRPC6	0.000933012	0.000973	0.612217174	0.612217174	trans
cg09476012_CNBD2	0.000933014	0.000973	0.5911253	0.5911253	trans
cg10141352_ITIH4-AS1	0.000933018	0.000973002	-0.551441016	0.551441016	trans
cg24135151_APOA4	0.000933027	0.000973004	0.553938576	0.553938576	trans
cg27484662_CSMD3	0.000933027	0.000973004	-0.569385505	0.569385505	trans
cg05675514_PPIAP63	0.000933028	0.000973004	0.619120736	0.619120736	trans
cg09272186_PIAS2	0.000933029	0.000973004	0.919695085	0.919695085	trans
cg23296665_HERC4	0.000933035	0.000973006	0.720915589	0.720915589	trans
cg09272186_IRAK4	0.000933035	0.000973006	0.904888187	0.904888187	trans
cg00338685_SOX14	0.000933041	0.000973009	-0.662550987	0.662550987	trans
cg00512739_CHL1-AS1	0.000933044	0.000973011	0.579559834	0.579559834	trans
cg22836400_MIR16-1	0.000933051	0.000973015	0.786902786	0.786902786	trans
cg03440172_DEFB130B	0.000933061	0.000973018	-0.569971322	0.569971322	trans
cg03440172_DEFB130A	0.000933061	0.000973018	-0.569971322	0.569971322	trans
cg04608271_RN7SL720P	0.000933063	0.000973018	0.622205788	0.622205788	trans
cg25205727_KIZ-AS1	0.000933065	0.000973018	1.246088993	1.246088993	trans
cg27146574_ACTBP15	0.000933067	0.000973018	-0.781876256	0.781876256	trans
cg21245844_H2ACP2	0.00093307	0.000973018	0.69560521	0.69560521	trans
cg10728716_RNU6-301P	0.000933073	0.000973018	0.681463538	0.681463538	trans
cg00232388_GPR151	0.000933076	0.000973018	0.608909229	0.608909229	trans
cg19592252_FZD2	0.000933079	0.000973018	-0.588520554	0.588520554	trans
cg17039461_ZNF734P	0.000933081	0.000973018	0.554180757	0.554180757	trans
cg01088404_KRT223P	0.000933083	0.000973018	0.611907559	0.611907559	trans
cg04287289_SPOCD1	0.000933084	0.000973018	0.571960144	0.571960144	trans
cg05376228_TMED11P	0.000933085	0.000973018	0.597418674	0.597418674	trans
cg25226141_AKR1C7P	0.000933089	0.000973018	0.619546892	0.619546892	trans
cg00819121_RNA5SP149	0.000933091	0.000973018	-0.642825883	0.642825883	trans
cg07894530_PDC-AS1	0.000933092	0.000973018	0.603207489	0.603207489	trans
cg12083928_WARS2-IT1	0.000933096	0.000973018	0.603943999	0.603943999	trans
cg07449655_LMCD1-AS1	0.000933098	0.000973018	0.588318418	0.588318418	trans
cg16490124_F10-AS1	0.000933098	0.000973018	0.603442737	0.603442737	trans
cg23757341_MIR103A2	0.000933099	0.000973018	-0.619601327	0.619601327	trans
cg22177175_GDF9	0.000933104	0.000973019	0.659528873	0.659528873	trans
cg23209353_RPL35AP10	0.000933104	0.000973019	0.601875648	0.601875648	trans
cg05799088_UBE2C	0.000933108	0.000973021	-0.571833062	0.571833062	trans
cg15633679_RPL7P4	0.000933111	0.000973021	0.733369491	0.733369491	trans
cg18731398_RNF212	0.000933114	0.000973022	-0.557159387	0.557159387	trans
cg25880954_MYOM3	0.000933126	0.000973032	-0.634720067	0.634720067	trans
cg23909098_RNF150	0.000933128	0.000973032	-2.330120331	2.330120331	trans
cg17765009_IGKV1-33	0.000933132	0.000973033	-0.619395194	0.619395194	trans
cg16678283_LINC02066	0.000933133	0.000973033	0.577731746	0.577731746	trans
cg07150342_PTMAP3	0.000933144	0.00097304	0.599956504	0.599956504	trans
cg12664613_SCTR-AS1	0.000933144	0.00097304	0.581150044	0.581150044	trans
cg20537554_RNU6-288P	0.000933155	0.000973046	0.62425915	0.62425915	trans
cg13001142_SDAD1P3	0.000933156	0.000973046	0.609153584	0.609153584	trans
cg01524501_SUCLA2P2	0.000933159	0.000973046	0.593139995	0.593139995	trans
cg02403283_SNORD63B	0.000933164	0.000973046	-0.58890468	0.58890468	trans
cg25958450_VSIG2	0.000933166	0.000973046	0.602620087	0.602620087	trans
cg20776107_RTRAFP2	0.000933166	0.000973046	0.590170056	0.590170056	trans
cg22775138_MIR202HG	0.000933168	0.000973046	-0.566509186	0.566509186	trans
cg22259330_RNU6-610P	0.000933169	0.000973046	0.636322983	0.636322983	trans
cg12847345_RPL35AP21	0.000933171	0.000973046	-0.650846332	0.650846332	trans
cg25261181_ZNF629	0.000933175	0.000973046	0.590456971	0.590456971	trans
cg08891382_RNU6-619P	0.000933177	0.000973046	0.651471472	0.651471472	trans
cg19039809_TMTC2	0.000933177	0.000973046	0.632896864	0.632896864	trans
cg02062326_RN7SL822P	0.00093318	0.000973047	0.544459691	0.544459691	trans
cg01064918_NPM1P11	0.000933188	0.00097305	-0.584345409	0.584345409	trans
cg24128731_RNU6-932P	0.000933188	0.00097305	0.604918525	0.604918525	trans
cg13895650_GPR32	0.000933198	0.000973058	0.590030711	0.590030711	trans
cg07346595_ARHGAP27P1-BPTFP1-KPNA2P3	0.000933205	0.000973061	0.781258275	0.781258275	trans
cg06746005_CIBAR1P2	0.000933206	0.000973061	-0.561634131	0.561634131	trans
cg15494366_JAM2	0.000933208	0.000973061	0.594492019	0.594492019	trans
cg17265961_LINC00184	0.000933209	0.000973061	0.606525119	0.606525119	trans
cg13736585_TUBA3E	0.000933212	0.000973061	-0.623879329	0.623879329	trans
cg10106857_UNC5C	0.000933219	0.000973065	0.576075809	0.576075809	trans
cg05189524_RNU1-146P	0.000933222	0.000973065	0.57649292	0.57649292	trans
cg17225340_RNU6-1065P	0.000933222	0.000973065	0.599502314	0.599502314	trans
cg04000274_SNX2P2	0.000933225	0.000973065	-0.844219816	0.844219816	trans
cg17729630_ALOX15B	0.000933229	0.000973067	0.547721889	0.547721889	trans
cg19232395_ARHGEF10	0.000933232	0.000973067	0.580137491	0.580137491	trans
cg18095452_ENDOU	0.000933237	0.000973067	0.682719289	0.682719289	trans
cg17121694_RNU6-223P	0.000933239	0.000973067	1.481828711	1.481828711	trans
cg20822056_RNU6-238P	0.000933241	0.000973067	1.029876896	1.029876896	trans
cg11824316_PSPC1-AS2	0.000933243	0.000973067	0.584425932	0.584425932	trans
cg17334266_LGALS12	0.000933244	0.000973067	0.584854159	0.584854159	trans
cg21204600_LINC02575	0.000933244	0.000973067	-0.573134043	0.573134043	trans
cg25902146_PAX8-AS1	0.000933247	0.000973067	-0.615935767	0.615935767	trans
cg13934046_DNAJC9-AS1	0.000933249	0.000973067	0.609222514	0.609222514	trans
cg24612059_CELA2B	0.000933254	0.000973067	0.596250774	0.596250774	trans
cg07984614_LEPR	0.000933256	0.000973067	-0.627479876	0.627479876	trans
cg11774399_PCDH8P1	0.000933257	0.000973067	0.590178123	0.590178123	trans
cg07666727_SLC45A3	0.000933258	0.000973067	-0.601257318	0.601257318	trans
cg22926960_MYBPH	0.000933263	0.000973069	-0.566834528	0.566834528	trans
cg16701925_RN7SL354P	0.000933264	0.000973069	0.567567575	0.567567575	trans
cg21578644_IGHV4-39	0.000933267	0.000973069	-0.552572861	0.552572861	trans
cg24430871_ACTBP7	0.000933278	0.000973079	-0.588040096	0.588040096	trans
cg12562232_DMRTA2	0.00093329	0.000973089	-0.60444583	0.60444583	trans
cg05482667_RNU4-66P	0.000933305	0.000973092	-0.595175529	0.595175529	trans
cg06169048_GBP5	0.000933306	0.000973092	-0.59571031	0.59571031	trans
cg00013655_SAFB	0.000933306	0.000973092	0.604886811	0.604886811	trans
cg22389545_RN7SL215P	0.000933307	0.000973092	0.570906433	0.570906433	trans
cg13934046_HMGN2P3	0.00093331	0.000973092	0.607304208	0.607304208	trans
cg12858518_BMS1P12	0.000933312	0.000973092	-0.579527438	0.579527438	trans
cg14821401_CENPCP1	0.000933312	0.000973092	0.582426979	0.582426979	trans
cg16596598_MYH2	0.000933315	0.000973092	-0.638875143	0.638875143	trans
cg25964019_GREM1	0.000933315	0.000973092	-0.733942588	0.733942588	trans
cg25472353_TSPAN2	0.000933316	0.000973092	0.521142672	0.521142672	trans
cg24856383_RPS3P2	0.000933318	0.000973092	0.837732347	0.837732347	trans
cg05737004_UBE2L2	0.000933323	0.000973093	0.590693383	0.590693383	trans
cg25037011_STIL	0.000933325	0.000973093	-0.592489991	0.592489991	trans
cg05901196_LINC02097	0.000933329	0.000973093	0.57131233	0.57131233	trans
cg17179037_RNU6-746P	0.000933329	0.000973093	-0.581822291	0.581822291	trans
cg03353560_IGFL1	0.00093333	0.000973093	-0.650861287	0.650861287	trans
cg21243631_RNU6-1093P	0.000933335	0.000973096	0.583856572	0.583856572	trans
cg05056349_B3GALNT2P1	0.000933344	0.000973103	0.551511194	0.551511194	trans
cg06695812_RN7SL284P	0.000933348	0.000973104	0.59399252	0.59399252	trans
cg05861871_LDHAP3	0.00093335	0.000973104	-0.604207855	0.604207855	trans
cg03654727_FAM74A1	0.000933358	0.000973107	-0.566183334	0.566183334	trans
cg15048534_VPS26AP1	0.000933358	0.000973107	0.614225996	0.614225996	trans
cg09272186_COMETT	0.00093336	0.000973107	0.906083505	0.906083505	trans
cg03644281_CCL27	0.000933367	0.00097311	-0.583112749	0.583112749	trans
cg26980789_DIRC1	0.000933368	0.00097311	-0.568576106	0.568576106	trans
cg15264757_ITGA8	0.000933372	0.00097311	0.643418731	0.643418731	trans
cg26926221_RNU6-160P	0.000933372	0.00097311	0.582544081	0.582544081	trans
cg21113923_MEP1B	0.000933373	0.00097311	0.583526557	0.583526557	trans
cg19675272_MIR181A2HG	0.000933376	0.00097311	0.616675944	0.616675944	trans
cg26449206_FABP5P10	0.000933378	0.00097311	-0.558465235	0.558465235	trans
cg12256809_CFL1P3	0.000933386	0.000973114	-0.686123438	0.686123438	trans
cg21408460_UBE2V1P15	0.000933387	0.000973114	0.591623589	0.591623589	trans
cg03266048_ETF1P1	0.000933395	0.000973114	0.601724743	0.601724743	trans
cg13446689_PTPRT-AS1	0.000933396	0.000973114	0.597437252	0.597437252	trans
cg14424070_RN7SKP106	0.000933397	0.000973114	0.618988818	0.618988818	trans
cg23209353_PHF20L1	0.000933397	0.000973114	0.594282143	0.594282143	trans
cg14554157_OR4K14	0.000933397	0.000973114	-0.55704504	0.55704504	trans
cg08534653_OR2A42	0.000933405	0.00097312	0.598538739	0.598538739	trans
cg22337491_UQCC1	0.000933411	0.000973123	0.582063074	0.582063074	trans
cg01003793_KCNH6	0.000933415	0.000973126	-0.905430624	0.905430624	trans
cg25372693_TRPM2-AS	0.00093343	0.000973137	-0.589953938	0.589953938	trans
cg23097845_LRRTM1	0.000933431	0.000973137	-0.613562988	0.613562988	trans
cg01433152_ATP5MC1P1	0.000933433	0.000973137	-0.567858019	0.567858019	trans
cg08136432_TRAJ44	0.000933441	0.000973143	-0.67857695	0.67857695	trans
cg24107163_TRARG1	0.00093345	0.000973151	-0.578486215	0.578486215	trans
cg00232388_CLCA4	0.000933465	0.000973164	0.584874655	0.584874655	trans
cg06540372_IL9RP1	0.000933478	0.000973175	-0.617185931	0.617185931	trans
cg17382990_LINC01567	0.000933485	0.000973178	-0.652773891	0.652773891	trans
cg26883974_RNU6-41P	0.000933486	0.000973178	-0.636988799	0.636988799	trans
cg06771126_CUBN	0.000933496	0.000973184	0.589929062	0.589929062	trans
cg07118376_RNY4P30	0.0009335	0.000973184	0.602364036	0.602364036	trans
cg07118376_SNORD114-29	0.0009335	0.000973184	0.602364036	0.602364036	trans
cg07118376_RNU6-225P	0.0009335	0.000973184	0.602364036	0.602364036	trans
cg04938082_TRIM7	0.000933505	0.000973184	-0.610975574	0.610975574	trans
cg11788945_GGNBP1	0.000933505	0.000973184	-0.588752945	0.588752945	trans
cg04517903_DPH7	0.000933513	0.00097319	0.596028709	0.596028709	trans
cg08989647_PPY	0.000933516	0.00097319	-0.801897961	0.801897961	trans
cg06952660_LINC01206	0.000933518	0.00097319	0.639720152	0.639720152	trans
cg26331326_SYT5	0.00093352	0.00097319	-0.60513704	0.60513704	trans
cg16271481_SBSN	0.000933524	0.00097319	-0.839964786	0.839964786	trans
cg07611351_RNU6-842P	0.000933526	0.00097319	-0.65181829	0.65181829	trans
cg07380881_COX4I2	0.000933527	0.00097319	0.597628374	0.597628374	trans
cg07979387_LINC02097	0.00093353	0.00097319	0.560830037	0.560830037	trans
cg20090283_RPL32P23	0.000933531	0.00097319	0.597096013	0.597096013	trans
cg03218019_SV2B	0.000933547	0.000973204	-0.54653662	0.54653662	trans
cg23151860_NT5DC1	0.000933555	0.000973211	0.650533323	0.650533323	trans
cg27560690_DLG4	0.000933564	0.000973217	-0.570565112	0.570565112	trans
cg06002983_ONECUT1	0.000933569	0.000973217	-0.653047692	0.653047692	trans
cg14609104_RCC2	0.000933571	0.000973217	-0.826641179	0.826641179	trans
cg12607106_KLLN	0.000933572	0.000973217	0.858031966	0.858031966	trans
cg03882099_R3HDML	0.000933573	0.000973217	-0.610433809	0.610433809	trans
cg00690596_RNU4-53P	0.000933575	0.000973217	0.577292417	0.577292417	trans
cg24466611_LINC02800	0.000933585	0.000973225	0.593893307	0.593893307	trans
cg26982883_SPDYE17	0.000933589	0.000973226	0.596876518	0.596876518	trans
cg05338976_ADCY1	0.00093359	0.000973226	-0.583665487	0.583665487	trans
cg03780545_IFIT6P	0.000933596	0.00097323	-8.076986525	8.076986525	trans
cg20732869_OR2A4	0.000933605	0.000973237	0.594944341	0.594944341	trans
cg00393585_TRBV1	0.000933611	0.00097324	-0.569890291	0.569890291	trans
cg04271445_RNU105B	0.000933616	0.000973242	0.613881664	0.613881664	trans
cg26804971_MIR199A1	0.000933617	0.000973242	0.57463977	0.57463977	trans
cg16189873_CST2	0.000933619	0.000973242	0.5598179	0.5598179	trans
cg20227471_MMP14	0.000933625	0.000973244	-0.576732531	0.576732531	trans
cg15360181_CADM2-AS1	0.000933627	0.000973244	0.587348605	0.587348605	trans
cg11911060_LINC01766	0.000933628	0.000973244	0.546616558	0.546616558	trans
cg24933702_RN7SL37P	0.000933642	0.000973257	0.639547704	0.639547704	trans
cg24016523_RN7SL497P	0.000933645	0.000973257	-0.611412073	0.611412073	trans
cg20386569_LINC02097	0.000933649	0.000973259	0.554846306	0.554846306	trans
cg17150651_KCNN1	0.000933651	0.000973259	-0.580842189	0.580842189	trans
cg17794750_KRTAP2-3	0.000933657	0.000973263	0.737630147	0.737630147	trans
cg26567496_PRICKLE2-AS3	0.000933662	0.000973265	0.574929251	0.574929251	trans
cg16461781_HNRNPDLP2	0.000933663	0.000973265	0.581173193	0.581173193	trans
cg07022959_DNAJC19P4	0.000933673	0.00097327	0.60072585	0.60072585	trans
cg12089094_OR6C2	0.000933674	0.00097327	0.667704671	0.667704671	trans
cg02025578_UQCC1	0.000933677	0.00097327	-0.577293103	0.577293103	trans
cg17516635_CDCA5	0.000933683	0.00097327	-0.608701194	0.608701194	trans
cg24555207_GUCA1C	0.000933687	0.00097327	-0.593362181	0.593362181	trans
cg00879723_PDIA3P2	0.000933689	0.00097327	-0.609308528	0.609308528	trans
cg03984009_SHISA6	0.00093369	0.00097327	0.560551757	0.560551757	trans
cg04908300_RN7SL164P	0.000933693	0.00097327	0.565593991	0.565593991	trans
cg14583973_AFM	0.000933695	0.00097327	0.572819272	0.572819272	trans
cg24119500_OR5P1P	0.000933695	0.00097327	-0.592943967	0.592943967	trans
cg05200992_NAP1L4P3	0.000933698	0.00097327	0.591956414	0.591956414	trans
cg25841491_ZNF506	0.000933704	0.00097327	0.832031396	0.832031396	trans
cg09998151_GOLGA2P1	0.000933704	0.00097327	-0.590109355	0.590109355	trans
cg04876693_TDRD9	0.000933706	0.00097327	-0.562849726	0.562849726	trans
cg27069691_TGFB2-AS1	0.00093371	0.00097327	0.655245216	0.655245216	trans
cg19070952_PRDX3P4	0.00093371	0.00097327	0.60567291	0.60567291	trans
cg22278087_SYNDIG1L	0.00093371	0.00097327	-0.700537347	0.700537347	trans
cg09891645_RN7SL164P	0.000933712	0.00097327	0.572893776	0.572893776	trans
cg06578832_ALLC	0.000933713	0.00097327	0.577222951	0.577222951	trans
cg09419670_SNORA60	0.000933715	0.00097327	0.586224755	0.586224755	trans
cg04948346_PA2G4P4	0.000933715	0.00097327	0.604805926	0.604805926	trans
cg07472332_THAP7-AS1	0.00093372	0.000973273	-0.644721234	0.644721234	trans
cg10991855_ADM5	0.000933726	0.000973277	0.585273209	0.585273209	trans
cg15572239_LCN1P2	0.000933732	0.00097328	-0.596906349	0.596906349	trans
cg13370086_MIR218-1	0.000933736	0.000973283	-0.708783479	0.708783479	trans
cg20892606_ODF2-AS1	0.000933747	0.000973291	0.56251034	0.56251034	trans
cg12836961_FGF19	0.000933749	0.000973291	-0.649438951	0.649438951	trans
cg09272186_ATP6V0A1	0.000933753	0.000973293	0.866434642	0.866434642	trans
cg17830140_ACMSD	0.000933759	0.000973294	0.593798178	0.593798178	trans
cg21626255_THRB-IT1	0.000933759	0.000973294	0.602019478	0.602019478	trans
cg02057688_FOXL2	0.000933761	0.000973294	2.112975001	2.112975001	trans
cg03624563_AOX2P	0.000933764	0.000973295	0.621219787	0.621219787	trans
cg23290207_CD72	0.000933767	0.000973296	0.631375189	0.631375189	trans
cg24267358_SPDYE18	0.000933774	0.000973298	0.575264071	0.575264071	trans
cg21893210_TPD52L1	0.000933776	0.000973298	0.524532547	0.524532547	trans
cg23664533_KLF3P2	0.000933776	0.000973298	0.576197771	0.576197771	trans
cg20911165_RPL7AP61	0.00093378	0.000973298	-0.624427559	0.624427559	trans
cg26283879_MTND5P23	0.00093378	0.000973298	-0.568398417	0.568398417	trans
cg16172923_TBC1D28	0.000933786	0.0009733	-0.593735137	0.593735137	trans
cg16189873_CYP2C19	0.000933787	0.0009733	0.585199404	0.585199404	trans
cg05868023_COX20P2	0.00093379	0.000973301	0.873035059	0.873035059	trans
cg05818000_LGALS7	0.000933792	0.000973301	0.569485404	0.569485404	trans
cg03336270_RPL7L1P12	0.000933798	0.000973303	0.596651664	0.596651664	trans
cg16992039_FBXL21P	0.000933802	0.000973303	-0.724839768	0.724839768	trans
cg16278658_OR5G3	0.000933805	0.000973303	-0.746063538	0.746063538	trans
cg12553365_MIR629	0.000933807	0.000973303	0.553844116	0.553844116	trans
cg14776351_RNF11P2	0.000933807	0.000973303	0.806630013	0.806630013	trans
cg00758881_PAPPA2	0.00093381	0.000973303	0.617034421	0.617034421	trans
cg01340659_GAPDHP44	0.00093381	0.000973303	0.587379609	0.587379609	trans
cg12046362_RNA5SP435	0.000933815	0.000973305	-0.570480428	0.570480428	trans
cg24714561_ATP1A1-AS1	0.000933817	0.000973305	0.610854509	0.610854509	trans
cg26181840_RNU6-1310P	0.000933821	0.000973307	0.576150893	0.576150893	trans
cg26436962_ZDHHC20-IT1	0.000933824	0.000973308	-0.576833452	0.576833452	trans
cg14421548_RN7SL714P	0.000933829	0.000973311	-0.618490028	0.618490028	trans
cg19952435_USP12P2	0.000933836	0.000973316	0.57366325	0.57366325	trans
cg04365481_MAGI2	0.00093384	0.000973318	-0.605669445	0.605669445	trans
cg10294433_SUMO1P2	0.000933846	0.000973322	0.614470317	0.614470317	trans
cg02493842_TPT1-AS1	0.000933853	0.000973325	0.766274031	0.766274031	trans
cg23209353_MRPL45P2	0.000933854	0.000973325	0.616890124	0.616890124	trans
cg01576496_H3P32	0.000933859	0.000973328	0.630672831	0.630672831	trans
cg00770964_CCNE1	0.000933861	0.000973328	-0.606420502	0.606420502	trans
cg07890839_RNU4-75P	0.000933868	0.000973329	0.588001366	0.588001366	trans
cg13447684_LINC02097	0.000933871	0.000973329	-0.574492168	0.574492168	trans
cg09712306_COX7A2P2	0.000933881	0.000973329	-0.597499171	0.597499171	trans
cg22562494_RNU6-663P	0.000933884	0.000973329	0.609551634	0.609551634	trans
cg22562494_RN7SKP162	0.000933884	0.000973329	0.609551634	0.609551634	trans
cg22562494_LINC00349	0.000933884	0.000973329	0.609551634	0.609551634	trans
cg22562494_LINC00383	0.000933884	0.000973329	0.609551634	0.609551634	trans
cg22562494_LINC02337	0.000933884	0.000973329	0.609551634	0.609551634	trans
cg22562494_CETN1	0.000933884	0.000973329	0.609551634	0.609551634	trans
cg17189494_MTCO3P21	0.000933885	0.000973329	0.58551768	0.58551768	trans
cg24561600_RNU7-45P	0.00093389	0.000973333	0.614486577	0.614486577	trans
cg24530557_MIR572	0.000933899	0.000973338	-0.759792197	0.759792197	trans
cg16562709_TPI1P4	0.000933899	0.000973338	0.648574419	0.648574419	trans
cg10064029_RPS29P9	0.000933903	0.000973339	-0.810671277	0.810671277	trans
cg16726234_MCTP1	0.000933905	0.000973339	0.54014487	0.54014487	trans
cg07894530_RN7SKP193	0.000933912	0.000973342	0.568983081	0.568983081	trans
cg17516635_H1-8	0.000933912	0.000973342	-0.607085939	0.607085939	trans
cg01959652_RPS27P16	0.00093392	0.000973347	0.583712693	0.583712693	trans
cg08069675_RNU7-34P	0.000933923	0.000973349	-0.595936849	0.595936849	trans
cg21200382_ENPP7P4	0.000933926	0.000973349	0.778335862	0.778335862	trans
cg22078459_RPS15AP3	0.000933934	0.000973355	-0.679958315	0.679958315	trans
cg23983783_RNU4-7P	0.00093394	0.000973359	-0.572163223	0.572163223	trans
cg07604616_KCNJ4	0.000933947	0.000973364	-0.548697291	0.548697291	trans
cg12917253_SHISA3	0.000933952	0.000973366	0.591271018	0.591271018	trans
cg08018007_ZNF780B	0.000933956	0.000973366	0.654108508	0.654108508	trans
cg06320570_SLC16A1-AS1	0.000933957	0.000973366	-0.911445656	0.911445656	trans
cg09936080_RPS15P9	0.000933958	0.000973366	0.553392937	0.553392937	trans
cg24671734_FOXR1	0.00093396	0.000973366	0.592467952	0.592467952	trans
cg21840153_TLK2P2	0.000933968	0.00097337	0.596561067	0.596561067	trans
cg07474672_KIF20A	0.000933968	0.00097337	-0.610655525	0.610655525	trans
cg19432243_MPO	0.000933971	0.00097337	-0.57138504	0.57138504	trans
cg06301252_ZNF382	0.000933987	0.000973381	0.605784796	0.605784796	trans
cg24311373_GCC2-AS1	0.000933987	0.000973381	0.600801179	0.600801179	trans
cg10392209_CAVIN2-AS1	0.000933988	0.000973381	0.5674599	0.5674599	trans
cg22468235_USP17L27	0.000933994	0.000973385	-0.586031917	0.586031917	trans
cg13880275_PCNX2	0.000933997	0.000973386	-0.629960003	0.629960003	trans
cg27399957_SP140L	0.000934004	0.00097339	0.625244743	0.625244743	trans
cg24232693_KLKB1	0.000934008	0.000973392	0.579514524	0.579514524	trans
cg15541635_GOLGA8EP	0.00093401	0.000973392	-0.624201604	0.624201604	trans
cg02282594_ST3GAL4	0.000934014	0.000973394	-0.553852111	0.553852111	trans
cg01521225_IGLC2	0.000934019	0.000973395	-0.585712534	0.585712534	trans
cg14711243_ISCUP1	0.000934026	0.000973395	0.601958536	0.601958536	trans
cg14711243_SPACA1	0.000934026	0.000973395	0.601958536	0.601958536	trans
cg14711243_ACSM2B	0.000934026	0.000973395	0.601958536	0.601958536	trans
cg14711243_RN7SKP169	0.000934026	0.000973395	0.601958536	0.601958536	trans
cg08752433_PRICKLE2-AS3	0.000934041	0.000973409	0.579726081	0.579726081	trans
cg07632068_PROSER2-AS1	0.000934044	0.000973409	0.592620905	0.592620905	trans
cg27384879_PSMA2P3	0.00093405	0.000973413	0.644568519	0.644568519	trans
cg13918811_KCTD9P4	0.000934053	0.000973413	0.587347999	0.587347999	trans
cg15175351_AKR1B1P1	0.000934061	0.000973419	0.587942091	0.587942091	trans
cg23289706_RNA5SP346	0.000934063	0.000973419	-0.693692673	0.693692673	trans
cg05889858_MECOM-AS1	0.000934066	0.00097342	0.621461987	0.621461987	trans
cg06105747_CALM2P4	0.000934069	0.00097342	-0.600243573	0.600243573	trans
cg27080043_RPS15AP29	0.000934071	0.00097342	0.625939448	0.625939448	trans
cg04513703_RNA5SP241	0.000934095	0.000973438	-0.556192324	0.556192324	trans
cg11270687_RN7SKP208	0.000934096	0.000973438	0.615106403	0.615106403	trans
cg24092000_RPL23AP53	0.000934096	0.000973438	-0.602811078	0.602811078	trans
cg18966920_PA2G4P4	0.000934097	0.000973438	0.584850996	0.584850996	trans
cg13728604_RNU6-57P	0.000934102	0.00097344	0.592143329	0.592143329	trans
cg01394078_RNA5SP252	0.000934105	0.00097344	-0.546037942	0.546037942	trans
cg20630363_RWDD2A	0.000934106	0.00097344	0.595122834	0.595122834	trans
cg08070004_RN7SKP97	0.000934108	0.00097344	0.595679561	0.595679561	trans
cg08849558_CYP2F2P	0.000934112	0.000973442	-0.57127894	0.57127894	trans
cg13360249_BOC	0.00093412	0.000973447	0.58407531	0.58407531	trans
cg11154349_ZMIZ1-AS1	0.000934121	0.000973447	0.570178949	0.570178949	trans
cg02932204_ZNF493	0.000934125	0.000973448	0.603144521	0.603144521	trans
cg04425604_KRT17P4	0.000934146	0.000973462	0.584797093	0.584797093	trans
cg12494488_RN7SL477P	0.000934146	0.000973462	-0.536758147	0.536758147	trans
cg17753661_FAM185BP	0.000934147	0.000973462	0.578225091	0.578225091	trans
cg09322432_RNF217-AS1	0.000934149	0.000973462	0.568278502	0.568278502	trans
cg04365481_KLHL26	0.000934152	0.000973462	0.615631062	0.615631062	trans
cg17677490_PATE4	0.000934155	0.000973462	0.634954397	0.634954397	trans
cg05208279_GRID1-AS1	0.000934156	0.000973462	-0.563560296	0.563560296	trans
cg03273574_TUBE1	0.000934156	0.000973462	0.631538163	0.631538163	trans
cg08018007_PIK3R5	0.000934159	0.000973463	-0.637530589	0.637530589	trans
cg13862853_RPS15P9	0.000934161	0.000973463	-0.566594186	0.566594186	trans
cg09899171_LINC01548	0.000934164	0.000973463	0.598791792	0.598791792	trans
cg02668903_HMGN2P7	0.000934165	0.000973463	-0.640401771	0.640401771	trans
cg09603381_USP17L27	0.000934179	0.000973468	-0.561627152	0.561627152	trans
cg27572510_KIF2B	0.000934182	0.000973468	0.571625797	0.571625797	trans
cg27572510_OR7E19P	0.000934182	0.000973468	0.571625797	0.571625797	trans
cg27572510_SNORD114-22	0.000934182	0.000973468	0.571625797	0.571625797	trans
cg18714448_GCNT1P4	0.000934183	0.000973468	0.618851991	0.618851991	trans
cg20337110_SNORA21	0.000934185	0.000973468	0.661509521	0.661509521	trans
cg24622985_RNF133	0.000934186	0.000973468	0.612791787	0.612791787	trans
cg18447344_OR4C3	0.000934189	0.000973468	-0.552284707	0.552284707	trans
cg02487130_ZFPM1	0.000934204	0.000973483	0.585436076	0.585436076	trans
cg18212777_PSMC1P11	0.000934208	0.000973484	0.579910681	0.579910681	trans
cg18580450_CLDN17	0.000934211	0.000973484	0.833856698	0.833856698	trans
cg00153831_IGFBPL1	0.000934212	0.000973484	-0.609130332	0.609130332	trans
cg13487631_ST3GAL3	0.000934217	0.000973485	0.609327747	0.609327747	trans
cg01416479_LINC01102	0.000934219	0.000973485	-0.588058944	0.588058944	trans
cg16134339_RNU6-1286P	0.00093422	0.000973485	0.616985661	0.616985661	trans
cg02775254_LCN8	0.000934224	0.000973486	0.582441297	0.582441297	trans
cg26284114_AOPEP	0.000934227	0.000973486	0.562840105	0.562840105	trans
cg05918733_KRT77	0.000934229	0.000973486	0.593733428	0.593733428	trans
cg09658813_MIR187	0.000934231	0.000973486	0.608218125	0.608218125	trans
cg24030434_OR52B5P	0.000934235	0.000973489	0.622487294	0.622487294	trans
cg13120986_SHISA6	0.000934248	0.000973498	0.563109407	0.563109407	trans
cg25740652_DYNLT5	0.000934249	0.000973498	0.601159112	0.601159112	trans
cg06252523_PABPC1P10	0.000934257	0.000973501	0.562115255	0.562115255	trans
cg21252088_IGLV6-57	0.000934258	0.000973501	0.632662246	0.632662246	trans
cg09024023_PZP	0.000934262	0.000973501	0.583424777	0.583424777	trans
cg02303400_GPR62	0.000934267	0.000973501	-0.579124929	0.579124929	trans
cg13930375_LINC01266	0.000934268	0.000973501	0.56444959	0.56444959	trans
cg17822947_PAQR5	0.000934268	0.000973501	0.638606189	0.638606189	trans
cg08579247_PCDHGC4	0.000934268	0.000973501	0.586078849	0.586078849	trans
cg01870485_GUCA1A	0.00093427	0.000973501	-0.629145629	0.629145629	trans
cg22255808_RNU6-39P	0.000934271	0.000973501	-0.585352924	0.585352924	trans
cg08936603_SCMH1	0.000934285	0.000973513	-0.604560259	0.604560259	trans
cg00336220_OR52B3P	0.000934288	0.000973513	0.579175794	0.579175794	trans
cg06825375_MIR548F3	0.000934295	0.000973518	0.581912842	0.581912842	trans
cg17714010_FAM220BP	0.000934298	0.000973519	-0.60373899	0.60373899	trans
cg14924064_IGHV3-33	0.0009343	0.000973519	0.549074363	0.549074363	trans
cg09489811_RPS3AP40	0.000934305	0.000973522	0.580030896	0.580030896	trans
cg16459944_SPATA46	0.000934315	0.00097353	0.59274705	0.59274705	trans
cg12875538_RNU6-1188P	0.00093432	0.000973532	0.609968406	0.609968406	trans
cg12090821_KCNJ4	0.000934327	0.000973533	-2.143501856	2.143501856	trans
cg14925616_SMCR5	0.000934328	0.000973533	0.63239697	0.63239697	trans
cg00535538_RPL7AP22	0.000934328	0.000973533	0.592034522	0.592034522	trans
cg20985980_SHANK2-AS1	0.00093433	0.000973533	0.653381184	0.653381184	trans
cg16999170_COLGALT2	0.000934338	0.00097354	-0.58296261	0.58296261	trans
cg10417809_GJA9	0.000934343	0.000973542	0.57546263	0.57546263	trans
cg15793877_ADCY1	0.000934352	0.00097355	-0.578672081	0.578672081	trans
cg24671734_LINC01117	0.00093436	0.000973555	0.597518751	0.597518751	trans
cg23234756_PRSS48	0.000934369	0.000973561	0.595934384	0.595934384	trans
cg11258452_RN7SL33P	0.000934372	0.000973561	-0.560503841	0.560503841	trans
cg05164634_IFNA12P	0.000934372	0.000973561	0.588626744	0.588626744	trans
cg19687532_KRTAP5-5	0.000934375	0.000973562	-0.603776141	0.603776141	trans
cg10792456_KNG1	0.000934378	0.000973562	-0.637422867	0.637422867	trans
cg22280068_ME3	0.00093438	0.000973562	-0.608189005	0.608189005	trans
cg25534226_RPL29P14	0.000934384	0.000973564	0.572387319	0.572387319	trans
cg00711529_SH2D6	0.000934387	0.000973564	0.653619124	0.653619124	trans
cg05760489_LMCD1-AS1	0.000934389	0.000973564	0.58025473	0.58025473	trans
cg15940161_SPDYE17	0.000934391	0.000973564	0.599160657	0.599160657	trans
cg23121394_BSX	0.000934395	0.000973564	0.620176371	0.620176371	trans
cg04365481_LIG4	0.000934395	0.000973564	-0.610367316	0.610367316	trans
cg12612309_PLG	0.000934398	0.000973564	-0.578439795	0.578439795	trans
cg17265961_ZNF799	0.000934399	0.000973564	0.61226875	0.61226875	trans
cg07403525_RPL7L1P12	0.000934407	0.00097357	0.601790525	0.601790525	trans
cg12885203_RPL23AP19	0.000934412	0.000973572	0.582607416	0.582607416	trans
cg10653573_OR4N5	0.000934418	0.000973577	0.548573772	0.548573772	trans
cg21408460_MIS18A-AS1	0.000934424	0.000973577	0.590759763	0.590759763	trans
cg03684644_CACNB4	0.000934424	0.000973577	0.557470277	0.557470277	trans
cg18455405_C11orf87	0.000934428	0.000973577	-1.253939249	1.253939249	trans
cg14575356_RNF212	0.000934429	0.000973577	-0.567368277	0.567368277	trans
cg17531430_RNFT1P2	0.00093443	0.000973577	0.7120942	0.7120942	trans
cg00441434_LDHAL6A	0.000934435	0.000973579	0.587114627	0.587114627	trans
cg06884805_RNA5SP156	0.000934438	0.000973579	0.59741923	0.59741923	trans
cg08687494_OR10A2	0.000934439	0.000973579	1.7246699	1.7246699	trans
cg02251147_LINC00974	0.00093444	0.000973579	0.587517452	0.587517452	trans
cg16442814_PDIA3P2	0.000934449	0.000973582	-0.617341093	0.617341093	trans
cg20225678_MIR548F3	0.000934451	0.000973582	-0.62200657	0.62200657	trans
cg22792560_RNU7-196P	0.000934452	0.000973582	0.58630047	0.58630047	trans
cg04998498_CHCHD4P5	0.000934454	0.000973582	0.643141185	0.643141185	trans
cg05438378_RNY4P27	0.000934455	0.000973582	0.566414269	0.566414269	trans
cg10959048_RPS29P23	0.00093446	0.000973585	-0.741082454	0.741082454	trans
cg14120340_HTR5A	0.000934472	0.000973595	-0.595066913	0.595066913	trans
cg08151654_PRR19	0.000934486	0.000973608	0.564777945	0.564777945	trans
cg00509649_RPS26P38	0.000934495	0.000973615	0.588105678	0.588105678	trans
cg07212563_GOLGA6L2	0.000934504	0.00097362	-0.59911815	0.59911815	trans
cg25591868_FAM186A	0.000934505	0.00097362	0.573872537	0.573872537	trans
cg07201614_RN7SL37P	0.00093451	0.000973622	0.576770632	0.576770632	trans
cg19930116_RNU6-1286P	0.000934511	0.000973622	0.601069984	0.601069984	trans
cg20025033_PI16	0.000934517	0.000973623	-0.602706949	0.602706949	trans
cg14371107_RFLNA	0.000934518	0.000973623	-1.151276698	1.151276698	trans
cg17723355_CRMP1	0.000934519	0.000973623	-1.456252273	1.456252273	trans
cg10692321_RPL31P20	0.000934537	0.00097364	0.636283582	0.636283582	trans
cg20196141_ZNF551	0.000934547	0.000973648	0.638553368	0.638553368	trans
cg27210166_FAM163B	0.000934555	0.000973653	0.563612552	0.563612552	trans
cg03894103_ASB14	0.00093456	0.000973656	0.588568092	0.588568092	trans
cg08358620_RNU6-824P	0.000934562	0.000973657	0.662973723	0.662973723	trans
cg24717262_MOXD1	0.000934565	0.000973657	0.584492121	0.584492121	trans
cg05001330_OCLNP1	0.00093459	0.000973679	0.569557166	0.569557166	trans
cg24578004_IGKV1-12	0.000934591	0.000973679	-0.550930495	0.550930495	trans
cg09621868_LINC00689	0.000934595	0.000973679	-0.610401166	0.610401166	trans
cg19010807_RUNDC3B	0.000934596	0.000973679	-0.610809815	0.610809815	trans
cg17365391_RPL7P4	0.000934601	0.00097368	0.572390146	0.572390146	trans
cg23291158_RPL5P22	0.000934603	0.00097368	-0.59696649	0.59696649	trans
cg25043643_KRT18P14	0.000934605	0.00097368	-0.593846478	0.593846478	trans
cg04085076_SSBP3-AS1	0.000934606	0.00097368	0.599504839	0.599504839	trans
cg24702216_TEDDM1	0.000934608	0.00097368	0.898439268	0.898439268	trans
cg10261864_RPL7P4	0.00093461	0.000973681	0.581824209	0.581824209	trans
cg03966685_GPX8	0.000934622	0.00097369	-0.636850789	0.636850789	trans
cg16222773_ZDHHC21	0.000934627	0.000973691	0.594346754	0.594346754	trans
cg24652615_VEGFC	0.000934627	0.000973691	-0.598260208	0.598260208	trans
cg13446689_HJV	0.000934633	0.000973692	0.55485927	0.55485927	trans
cg11116364_OR5K2	0.000934634	0.000973692	0.597830752	0.597830752	trans
cg20870820_NGF	0.000934635	0.000973692	-0.593666635	0.593666635	trans
cg22530144_ACMSD	0.000934644	0.000973692	0.592633045	0.592633045	trans
cg13880275_ADIPOR1	0.000934645	0.000973692	-0.633520212	0.633520212	trans
cg10061851_CYB5RL	0.000934649	0.000973692	-0.871720157	0.871720157	trans
cg22528979_IGHD1-20	0.000934657	0.000973692	-0.616445877	0.616445877	trans
cg09027601_LINC00475	0.00093466	0.000973692	0.552723986	0.552723986	trans
cg02899473_LDHAL6A	0.000934663	0.000973692	0.609646749	0.609646749	trans
cg04523729_RPS3AP44	0.000934663	0.000973692	0.591521854	0.591521854	trans
cg12953669_OR7G2	0.000934664	0.000973692	0.632054625	0.632054625	trans
cg20064459_YWHAZP4	0.000934664	0.000973692	0.579358133	0.579358133	trans
cg12858231_HNRNPA1P46	0.000934665	0.000973692	-0.691170772	0.691170772	trans
cg12858231_CYCSP8	0.000934665	0.000973692	-0.691170772	0.691170772	trans
cg12858231_EIF4BP4	0.000934665	0.000973692	-0.691170772	0.691170772	trans
cg12858231_ANKRD49P4	0.000934665	0.000973692	-0.691170772	0.691170772	trans
cg00534215_STAG3L5P	0.000934667	0.000973692	0.573611438	0.573611438	trans
cg10728716_FAM167B	0.000934669	0.000973692	0.687608301	0.687608301	trans
cg12289617_MRPL53	0.000934674	0.000973696	-0.571357908	0.571357908	trans
cg01433152_LDHAL6A	0.000934679	0.000973696	0.58552593	0.58552593	trans
cg14135783_ATRIP	0.000934679	0.000973696	-0.563761948	0.563761948	trans
cg00013374_DEPDC1P2	0.000934681	0.000973696	0.614587259	0.614587259	trans
cg05816188_PSPC1-AS2	0.00093469	0.000973699	0.589160954	0.589160954	trans
cg20683445_HOXC8	0.000934694	0.000973699	0.964263782	0.964263782	trans
cg18966920_DNAJC2	0.000934695	0.000973699	0.58200399	0.58200399	trans
cg23461216_STOML1	0.000934696	0.000973699	0.66136923	0.66136923	trans
cg11016764_FAXC	0.000934698	0.000973699	0.583668844	0.583668844	trans
cg25588852_PIN1P1	0.000934703	0.000973699	0.572812905	0.572812905	trans
cg01111656_FREM3	0.000934703	0.000973699	-0.686088415	0.686088415	trans
cg15735438_C1R	0.000934704	0.000973699	0.595849369	0.595849369	trans
cg09698506_RNU6-1254P	0.000934709	0.000973699	0.583938781	0.583938781	trans
cg10100117_CXADRP1	0.000934709	0.000973699	-0.612061739	0.612061739	trans
cg19992633_KCNK12	0.000934711	0.000973699	0.586543606	0.586543606	trans
cg24310785_DUSP5P2	0.000934711	0.000973699	-2.463184326	2.463184326	trans
cg23328066_VLDLR-AS1	0.00093472	0.000973706	-1.098785776	1.098785776	trans
cg17096979_LINC01951	0.000934726	0.00097371	-0.836820347	0.836820347	trans
cg11153505_TRIM47	0.000934729	0.00097371	0.568959549	0.568959549	trans
cg16000638_RN7SL749P	0.000934737	0.000973717	0.552793991	0.552793991	trans
cg10515155_RPS4XP22	0.000934742	0.000973718	0.595427577	0.595427577	trans
cg03311684_RNU6-754P	0.000934743	0.000973718	-0.561335376	0.561335376	trans
cg03341469_TCEA1P4	0.000934745	0.000973718	0.602433767	0.602433767	trans
cg01589701_RNU6-1188P	0.00093476	0.00097373	0.591116335	0.591116335	trans
cg21520194_TTC6	0.000934762	0.00097373	0.565899209	0.565899209	trans
cg02077688_RN7SL685P	0.000934764	0.00097373	-0.675348514	0.675348514	trans
cg08914150_MIR548U	0.000934766	0.00097373	1.054071996	1.054071996	trans
cg18912406_PCDHA5	0.000934771	0.000973734	0.593030025	0.593030025	trans
cg25587920_FSCN3	0.000934777	0.000973734	0.572935772	0.572935772	trans
cg24652615_LINC01349	0.000934779	0.000973734	-0.597821505	0.597821505	trans
cg24652615_MIR541	0.000934779	0.000973734	-0.597821505	0.597821505	trans
cg21342350_FAM185BP	0.000934783	0.000973736	0.589795463	0.589795463	trans
cg04337937_RAD54B	0.000934785	0.000973736	-0.57294241	0.57294241	trans
cg09403144_ABCC1	0.000934788	0.000973737	0.60817681	0.60817681	trans
cg16191174_FGF17	0.000934792	0.000973738	0.700174541	0.700174541	trans
cg19316173_FTH1P23	0.000934796	0.000973739	0.947421181	0.947421181	trans
cg12855313_RNU6-1309P	0.000934797	0.000973739	0.587045147	0.587045147	trans
cg16582255_ASIC2	0.0009348	0.000973739	0.562239745	0.562239745	trans
cg22168087_RPL9P2	0.000934801	0.000973739	0.56928097	0.56928097	trans
cg14122995_CRIP1P2	0.000934804	0.000973739	-0.924585931	0.924585931	trans
cg03445244_BET1-AS1	0.000934806	0.000973739	0.604714967	0.604714967	trans
cg12426467_RNU4-87P	0.00093481	0.00097374	0.561073011	0.561073011	trans
cg10653573_OR4G2P	0.000934811	0.00097374	0.569814528	0.569814528	trans
cg21325324_ZSCAN5B	0.000934814	0.000973741	-0.652187807	0.652187807	trans
cg01004980_DAP3P2	0.000934818	0.000973742	0.603316943	0.603316943	trans
cg06147156_ODAM	0.00093482	0.000973742	-0.662060253	0.662060253	trans
cg19433091_RNU6-160P	0.000934822	0.000973742	0.584985081	0.584985081	trans
cg07096305_NAA25	0.000934826	0.000973743	0.578063844	0.578063844	trans
cg03582294_INTS10	0.000934827	0.000973743	0.610482244	0.610482244	trans
cg12607106_M6PR	0.000934832	0.000973746	0.827229211	0.827229211	trans
cg25773917_RNU6-1120P	0.000934841	0.000973752	-0.576237599	0.576237599	trans
cg18966920_ALKAL2	0.000934844	0.000973753	0.58362303	0.58362303	trans
cg23348107_KLHDC1	0.000934857	0.000973759	0.715210375	0.715210375	trans
cg10894164_DNAI4	0.000934858	0.000973759	0.608166042	0.608166042	trans
cg08419235_CDKN2B-AS1	0.00093486	0.000973759	0.59763822	0.59763822	trans
cg24027302_FAM43B	0.000934861	0.000973759	-0.596175981	0.596175981	trans
cg16177647_CTAGE3P	0.000934868	0.000973762	0.640343806	0.640343806	trans
cg11393028_CFHR2	0.000934868	0.000973762	-0.601062157	0.601062157	trans
cg01843742_IGKJ5	0.000934888	0.00097378	2.332605504	2.332605504	trans
cg13490971_ZNF528	0.000934893	0.000973784	0.588966986	0.588966986	trans
cg00512739_FABP5P2	0.000934913	0.000973802	0.59082951	0.59082951	trans
cg25479848_OS9	0.000934916	0.000973803	-0.59841814	0.59841814	trans
cg05077566_IGLJ7	0.000934922	0.000973806	-0.644913841	0.644913841	trans
cg01510218_MTCO1P21	0.000934924	0.000973806	0.583201121	0.583201121	trans
cg02909688_CBX3P7	0.000934927	0.000973807	-0.615790445	0.615790445	trans
cg07434166_MIR4422HG	0.00093493	0.000973807	0.589658766	0.589658766	trans
cg24511004_TRIM42	0.000934932	0.000973807	-0.613159333	0.613159333	trans
cg13701086_DNAJC17P1	0.000934941	0.000973815	-0.594710955	0.594710955	trans
cg20762419_MIR548U	0.000934945	0.000973816	0.605894422	0.605894422	trans
cg19810457_RPS2P17	0.000934954	0.000973824	-0.588838859	0.588838859	trans
cg13221899_TRAV22	0.000934962	0.000973827	0.575726301	0.575726301	trans
cg24856383_NPIPA5	0.000934964	0.000973827	0.813254465	0.813254465	trans
cg17106653_MTND5P29	0.000934967	0.000973827	0.675113958	0.675113958	trans
cg20227471_TAS2R1	0.000934971	0.000973827	0.572482788	0.572482788	trans
cg16560595_CCDC188	0.000934971	0.000973827	-0.6182934	0.6182934	trans
cg09375488_RNU6-407P	0.000934976	0.000973827	0.663986668	0.663986668	trans
cg20337110_REPIN1	0.000934981	0.000973827	-0.679062954	0.679062954	trans
cg04517903_PHF23	0.000934984	0.000973827	0.60042822	0.60042822	trans
cg08554627_RNU6-663P	0.000934989	0.000973827	0.596101895	0.596101895	trans
cg08554627_RN7SKP162	0.000934989	0.000973827	0.596101895	0.596101895	trans
cg08554627_LINC00349	0.000934989	0.000973827	0.596101895	0.596101895	trans
cg08554627_LINC00383	0.000934989	0.000973827	0.596101895	0.596101895	trans
cg08554627_LINC02337	0.000934989	0.000973827	0.596101895	0.596101895	trans
cg08554627_CETN1	0.000934989	0.000973827	0.596101895	0.596101895	trans
cg23314341_BNIP3P42	0.000934996	0.000973831	0.611098123	0.611098123	trans
cg01727128_COL21A1	0.000934997	0.000973831	0.593019819	0.593019819	trans
cg22402121_RPL36P20	0.000935004	0.000973833	-0.549405484	0.549405484	trans
cg02493602_FAM95B1	0.000935005	0.000973833	-0.55017109	0.55017109	trans
cg02736583_ZDHHC11B	0.000935006	0.000973833	0.591282919	0.591282919	trans
cg23617676_RNU1-146P	0.000935009	0.000973834	0.575240409	0.575240409	trans
cg25978130_MIR1305	0.000935012	0.000973835	0.591855215	0.591855215	trans
cg09699787_BTF3L4P1	0.000935016	0.000973836	0.586202497	0.586202497	trans
cg24052964_ASS1P10	0.000935022	0.000973841	-0.597292865	0.597292865	trans
cg01474688_CFAP46	0.000935026	0.000973842	0.603973652	0.603973652	trans
cg12578563_RN7SL89P	0.00093503	0.000973844	-0.579121971	0.579121971	trans
cg03079497_RNA5SP146	0.000935032	0.000973844	-0.611076578	0.611076578	trans
cg22314681_TNNC1	0.000935036	0.000973844	-0.60846913	0.60846913	trans
cg03297107_TRPC6	0.000935037	0.000973844	-0.59540525	0.59540525	trans
cg17653352_OR2T27	0.00093505	0.00097385	0.606446966	0.606446966	trans
cg17281658_SNORD116-23	0.000935055	0.00097385	0.647971535	0.647971535	trans
cg16626067_MELTF	0.000935058	0.00097385	0.605660084	0.605660084	trans
cg01024069_CYP26B1	0.000935059	0.00097385	-0.568156674	0.568156674	trans
cg25403174_KCTD5P1	0.000935062	0.00097385	0.655914474	0.655914474	trans
cg04312919_RNU1-11P	0.000935065	0.00097385	-10.29270728	10.29270728	trans
cg13672736_RCN1P1	0.000935067	0.00097385	-0.609933122	0.609933122	trans
cg12372163_MIR941-2	0.000935071	0.00097385	-0.580312467	0.580312467	trans
cg18026227_ACTG1P21	0.000935072	0.00097385	-0.572165314	0.572165314	trans
cg18026227_RNA5SP232	0.000935072	0.00097385	-0.572165314	0.572165314	trans
cg14032195_KIAA2012-AS1	0.000935072	0.00097385	0.784881166	0.784881166	trans
cg10991855_MIR554	0.000935075	0.00097385	-0.57994205	0.57994205	trans
cg16569147_SLC2A7	0.000935076	0.00097385	0.614362936	0.614362936	trans
cg21284733_RNA5SP124	0.000935076	0.00097385	0.628876958	0.628876958	trans
cg18180710_USP17L2	0.000935078	0.00097385	0.624104832	0.624104832	trans
cg25958450_CDC42EP5	0.00093508	0.00097385	0.590272219	0.590272219	trans
cg09272186_TXNDC15	0.000935081	0.00097385	0.910936792	0.910936792	trans
cg14142836_MIR561	0.000935086	0.000973853	0.594443242	0.594443242	trans
cg14335687_RNA5SP295	0.000935102	0.000973866	0.599860137	0.599860137	trans
cg27291385_STUM	0.000935103	0.000973866	0.581928398	0.581928398	trans
cg11993171_RPL7AP11	0.00093511	0.000973871	1.327187039	1.327187039	trans
cg21655171_C16orf82	0.000935115	0.000973874	0.563076166	0.563076166	trans
cg15696658_LIPI	0.000935117	0.000973874	0.556492864	0.556492864	trans
cg09889857_SPATA17-AS1	0.000935125	0.00097388	0.594276253	0.594276253	trans
cg20559215_SLC29A1	0.000935137	0.000973889	0.574335644	0.574335644	trans
cg07905199_SMG6	0.00093514	0.000973889	-0.563304778	0.563304778	trans
cg10389371_PRKCQ	0.00093514	0.000973889	-0.575298413	0.575298413	trans
cg05895034_RPL37P18	0.000935145	0.000973891	0.587399518	0.587399518	trans
cg10894164_SPATA13	0.00093515	0.000973894	0.611491228	0.611491228	trans
cg16569147_IQCJ-SCHIP1-AS1	0.000935175	0.000973916	0.608877343	0.608877343	trans
cg02315559_RPL37P18	0.000935177	0.000973916	0.607394054	0.607394054	trans
cg09603381_ENOX1-AS2	0.000935178	0.000973916	0.572648178	0.572648178	trans
cg01827571_HELT	0.000935182	0.000973918	-0.67667448	0.67667448	trans
cg13546658_ZAR1	0.000935185	0.000973918	-0.847645143	0.847645143	trans
cg05056349_RPS26P31	0.000935187	0.000973918	0.536610678	0.536610678	trans
cg13510617_AHSG	0.0009352	0.00097393	0.645624451	0.645624451	trans
cg06721233_LINC02631	0.000935218	0.000973945	0.641034005	0.641034005	trans
cg03966685_MTND4P30	0.000935219	0.000973945	0.638791502	0.638791502	trans
cg03371439_SNUPN	0.000935226	0.00097395	-0.716021437	0.716021437	trans
cg01725383_RPS7P2	0.000935236	0.000973957	0.582596974	0.582596974	trans
cg12349933_RPL23AP74	0.000935238	0.000973957	0.766729256	0.766729256	trans
cg00492719_ASB1	0.000935244	0.000973961	0.605925874	0.605925874	trans
cg06228183_GJE1	0.000935248	0.000973962	0.591046795	0.591046795	trans
cg01420711_RNU6-520P	0.000935251	0.000973962	0.603395859	0.603395859	trans
cg12786023_LRRC3-DT	0.000935251	0.000973962	-0.60175874	0.60175874	trans
cg08036435_RNU6-1215P	0.000935254	0.000973963	0.593796467	0.593796467	trans
cg01843742_SMIM43	0.000935259	0.000973964	2.357701335	2.357701335	trans
cg06722639_RPL7L1P12	0.000935261	0.000973964	0.594555006	0.594555006	trans
cg25918837_RNA5SP370	0.000935263	0.000973964	0.612402743	0.612402743	trans
cg16423567_MIR1256	0.000935264	0.000973964	0.587693027	0.587693027	trans
cg05889858_IPO7P2	0.000935272	0.000973968	0.617974531	0.617974531	trans
cg25773917_CALR4P	0.000935272	0.000973968	0.592547391	0.592547391	trans
cg25050566_RPS26P54	0.000935275	0.000973968	-0.575439961	0.575439961	trans
cg13375352_RNU6-268P	0.00093528	0.000973969	-0.684635059	0.684635059	trans
cg00512739_MIR30C1	0.00093528	0.000973969	0.587109392	0.587109392	trans
cg16115454_FAM43B	0.000935284	0.00097397	-0.584039172	0.584039172	trans
cg22703515_EGFEM1P	0.000935301	0.000973986	-0.568217719	0.568217719	trans
cg08397999_RNA5SP46	0.000935304	0.000973987	-1.674326012	1.674326012	trans
cg06767552_CLEC17A	0.000935308	0.000973989	0.564932387	0.564932387	trans
cg02665297_LINC02660	0.000935311	0.00097399	-0.764757575	0.764757575	trans
cg24577131_RNU1-132P	0.000935316	0.000973991	0.599965891	0.599965891	trans
cg04365481_POLI	0.000935317	0.000973991	-0.601770257	0.601770257	trans
cg10490147_COL13A1	0.000935321	0.000973992	0.703372471	0.703372471	trans
cg01750905_HEBP2P1	0.000935328	0.000973995	0.610230702	0.610230702	trans
cg19975482_GPI	0.000935328	0.000973995	0.58063227	0.58063227	trans
cg00047667_MUC12	0.000935331	0.000973995	-0.666253677	0.666253677	trans
cg19383909_RBM20	0.000935334	0.000973995	0.668666833	0.668666833	trans
cg11270687_TRARG1	0.000935335	0.000973995	0.616622091	0.616622091	trans
cg06042259_IGLV2-11	0.00093534	0.000973999	-0.563751203	0.563751203	trans
cg07209338_RNU6-177P	0.000935344	0.000974	-0.620971279	0.620971279	trans
cg05649922_OR7E13P	0.000935354	0.000974	0.58952077	0.58952077	trans
cg04391672_HSP90AA5P	0.000935354	0.000974	0.579451969	0.579451969	trans
cg16678283_ATP5F1BP1	0.000935355	0.000974	0.58765511	0.58765511	trans
cg26152108_RNU6-626P	0.000935358	0.000974	0.589575418	0.589575418	trans
cg22597914_WDR62	0.000935359	0.000974	-0.601281234	0.601281234	trans
cg07327489_RNA5SP194	0.000935363	0.000974	0.598946177	0.598946177	trans
cg15239096_CTAGE10P	0.000935364	0.000974	0.600348116	0.600348116	trans
cg10792456_TRAV8-4	0.000935366	0.000974	0.578988863	0.578988863	trans
cg13260233_CTAGE9	0.000935367	0.000974	0.587230781	0.587230781	trans
cg09712306_MIR548F3	0.000935368	0.000974	0.572252079	0.572252079	trans
cg25053413_RPL22P17	0.000935369	0.000974	0.593798891	0.593798891	trans
cg02835401_IGHD1-14	0.000935371	0.000974	-1.978355142	1.978355142	trans
cg08131310_KIRREL2	0.000935373	0.000974	0.562231871	0.562231871	trans
cg25072611_RNU6-681P	0.000935378	0.000974001	0.681598922	0.681598922	trans
cg00572650_P3H2	0.000935378	0.000974001	0.621490517	0.621490517	trans
cg25149516_RNU6-1115P	0.000935381	0.000974001	0.58029214	0.58029214	trans
cg22026465_KLRG1	0.000935386	0.000974003	0.566626189	0.566626189	trans
cg01439560_SNORD21	0.00093539	0.000974003	0.566047914	0.566047914	trans
cg00407231_OR52E7P	0.000935391	0.000974003	-0.593212565	0.593212565	trans
cg17792994_PLET1	0.000935391	0.000974003	0.609165228	0.609165228	trans
cg10109276_LINC02614	0.000935402	0.000974008	0.592915136	0.592915136	trans
cg04213647_MRPL50P1	0.000935403	0.000974008	0.557192273	0.557192273	trans
cg18376568_MYL4	0.000935405	0.000974008	0.602880783	0.602880783	trans
cg14050009_RPL31P52	0.000935405	0.000974008	0.583081223	0.583081223	trans
cg05681859_RAD1P2	0.000935415	0.000974016	-0.617539445	0.617539445	trans
cg17633611_RPL36AP41	0.000935424	0.000974022	0.58364798	0.58364798	trans
cg12557626_USP17L27	0.000935425	0.000974022	-0.647387488	0.647387488	trans
cg03513472_ETNK1	0.000935434	0.000974028	0.646019666	0.646019666	trans
cg08841544_RPL21P41	0.00093544	0.000974032	-0.596399418	0.596399418	trans
cg00773700_SERPINB11	0.000935442	0.000974032	-0.700470816	0.700470816	trans
cg15151670_MAF	0.000935447	0.000974033	-0.563855015	0.563855015	trans
cg09713834_RNU4-4P	0.00093545	0.000974033	0.596903466	0.596903466	trans
cg21579472_VIT	0.000935454	0.000974033	0.567608945	0.567608945	trans
cg05407171_OR7E13P	0.000935457	0.000974033	0.596276653	0.596276653	trans
cg21536941_HOXB1	0.000935458	0.000974033	0.575350861	0.575350861	trans
cg10737898_RN7SKP119	0.000935458	0.000974033	0.593803825	0.593803825	trans
cg15650664_FAM185BP	0.000935459	0.000974033	0.587783593	0.587783593	trans
cg15912082_ANKRD30A	0.000935467	0.000974037	0.608155572	0.608155572	trans
cg16888658_DNMT3AP1	0.000935467	0.000974037	0.594826948	0.594826948	trans
cg08844974_OR2J4P	0.000935473	0.000974041	0.507892796	0.507892796	trans
cg00232388_AKAP5	0.00093548	0.000974045	0.607181236	0.607181236	trans
cg26594488_ZDHHC3	0.000935482	0.000974045	0.565345419	0.565345419	trans
cg16792066_GPRACR	0.000935489	0.000974047	-1.660527074	1.660527074	trans
cg12655250_NT5DC3	0.000935491	0.000974047	0.56433174	0.56433174	trans
cg11700584_RTN1	0.000935491	0.000974047	-0.564289376	0.564289376	trans
cg14371107_SMIM5	0.000935492	0.000974047	-1.15507425	1.15507425	trans
cg09887532_SYCP2L	0.000935499	0.000974049	0.59644058	0.59644058	trans
cg01087869_MYH3	0.000935501	0.000974049	0.863924554	0.863924554	trans
cg07110166_ITGB7	0.000935501	0.000974049	-0.559635893	0.559635893	trans
cg06779232_LYVE1	0.000935507	0.000974053	0.600330719	0.600330719	trans
cg02616251_KANK1	0.000935511	0.000974054	0.688671911	0.688671911	trans
cg12790874_LINC01851	0.000935512	0.000974054	-0.643174878	0.643174878	trans
cg21635917_RN7SKP47	0.000935515	0.000974054	-0.592008563	0.592008563	trans
cg12488096_DISP2	0.000935517	0.000974054	-0.59664889	0.59664889	trans
cg19039809_PPP2CB	0.000935532	0.000974065	0.637228298	0.637228298	trans
cg03767663_ATAD3C	0.000935532	0.000974065	-0.619358046	0.619358046	trans
cg16071815_LINC01656	0.000935542	0.000974071	0.575478033	0.575478033	trans
cg11757122_POU6F2-AS2	0.000935543	0.000974071	-0.61017809	0.61017809	trans
cg03803610_CRYBA1	0.000935544	0.000974071	0.632571855	0.632571855	trans
cg13375352_RNU4-36P	0.000935554	0.000974079	-0.66146577	0.66146577	trans
cg13428351_CDT1	0.000935566	0.000974083	-0.663098797	0.663098797	trans
cg03979788_HSPBP1	0.000935566	0.000974083	-0.605387811	0.605387811	trans
cg20653106_OR4S1	0.000935566	0.000974083	-0.559811464	0.559811464	trans
cg04329977_ASGR1	0.000935567	0.000974083	0.575546616	0.575546616	trans
cg25588852_RNU6-160P	0.000935577	0.000974084	0.576450896	0.576450896	trans
cg14484356_LINC02646	0.00093558	0.000974084	0.576530969	0.576530969	trans
cg15471398_PLGLA	0.000935584	0.000974084	0.682702635	0.682702635	trans
cg08744069_RNU6-808P	0.000935584	0.000974084	-0.638046122	0.638046122	trans
cg23782583_MTND6P9	0.000935585	0.000974084	1.231281833	1.231281833	trans
cg23782583_GTF3AP5	0.000935585	0.000974084	1.231281833	1.231281833	trans
cg23782583_LINC01425	0.000935585	0.000974084	1.231281833	1.231281833	trans
cg14778576_RPS20P33	0.000935586	0.000974084	0.642732538	0.642732538	trans
cg10741025_OR8U1	0.000935599	0.000974092	-0.566380687	0.566380687	trans
cg18562160_SFTA1P	0.0009356	0.000974092	-0.757476563	0.757476563	trans
cg07102913_FCER2	0.000935604	0.000974092	0.584291474	0.584291474	trans
cg01120308_RN7SKP106	0.000935605	0.000974092	0.609149324	0.609149324	trans
cg02487130_ATG4D	0.000935607	0.000974092	0.584452603	0.584452603	trans
cg17703391_STUM	0.000935608	0.000974092	0.570975295	0.570975295	trans
cg25569590_IPO7P2	0.00093561	0.000974092	0.590652832	0.590652832	trans
cg03726015_DPY19L1P1	0.000935615	0.000974092	0.605335756	0.605335756	trans
cg04864877_DAP3P2	0.000935618	0.000974092	0.596612254	0.596612254	trans
cg02562299_RPL21P43	0.000935619	0.000974092	-0.61227231	0.61227231	trans
cg09887955_NELFA	0.000935622	0.000974092	0.579116016	0.579116016	trans
cg26077615_RPS16P9	0.000935622	0.000974092	0.563113984	0.563113984	trans
cg16559275_CALR4P	0.000935623	0.000974092	-0.680516598	0.680516598	trans
cg11016764_USP12-AS1	0.000935634	0.0009741	0.58827654	0.58827654	trans
cg26419880_RPS26P5	0.000935635	0.0009741	0.620186362	0.620186362	trans
cg08110272_RNU6-169P	0.000935642	0.000974105	0.562419334	0.562419334	trans
cg04484658_KRT223P	0.000935654	0.000974113	0.637150278	0.637150278	trans
cg21946824_GGH	0.000935655	0.000974113	0.640425428	0.640425428	trans
cg16899501_UNC5C	0.00093566	0.000974113	0.821368053	0.821368053	trans
cg24975986_RPL12P25	0.00093566	0.000974113	0.590844697	0.590844697	trans
cg01707795_BUB3P1	0.000935666	0.000974113	0.699230575	0.699230575	trans
cg25421560_RN7SL284P	0.000935666	0.000974113	0.611949764	0.611949764	trans
cg19592252_RNU6-723P	0.000935667	0.000974113	0.600547417	0.600547417	trans
cg05376228_BCL2L1-AS1	0.000935669	0.000974113	0.604303824	0.604303824	trans
cg10241871_SYT17	0.00093567	0.000974113	0.620327948	0.620327948	trans
cg00628178_THOC7-AS1	0.000935676	0.000974116	0.616020545	0.616020545	trans
cg06242605_SPDYE17	0.00093569	0.000974129	0.612065966	0.612065966	trans
cg27337217_KRBOX1-AS1	0.000935699	0.000974135	0.644987617	0.644987617	trans
cg23805755_COX6CP15	0.000935701	0.000974135	-0.591556702	0.591556702	trans
cg10592592_ASH1L-IT1	0.000935705	0.000974137	0.589714173	0.589714173	trans
cg07485723_AMY1A	0.000935707	0.000974138	-1.943879695	1.943879695	trans
cg24312321_LINC00330	0.000935717	0.000974144	0.585319405	0.585319405	trans
cg12603344_NTM-IT	0.000935719	0.000974144	0.579685423	0.579685423	trans
cg06853894_ACTBP15	0.000935723	0.000974147	0.585917716	0.585917716	trans
cg00834796_ODF2-AS1	0.000935726	0.000974147	0.622963598	0.622963598	trans
cg10411658_SCT	0.000935732	0.000974151	-0.695966882	0.695966882	trans
cg14044167_TRBV11-2	0.000935738	0.000974153	0.584171171	0.584171171	trans
cg03958058_LINC02029	0.000935743	0.000974153	-0.580903819	0.580903819	trans
cg00059053_FECHP1	0.000935744	0.000974153	-0.613266062	0.613266062	trans
cg16387742_FABP5P10	0.000935746	0.000974153	-1.154953532	1.154953532	trans
cg15627464_CCDC70	0.000935752	0.000974153	0.560587005	0.560587005	trans
cg12046362_COL6A2	0.000935754	0.000974153	-0.578140236	0.578140236	trans
cg04464523_OR2U2P	0.00093576	0.000974153	0.594426534	0.594426534	trans
cg03422593_LINC02613	0.000935761	0.000974153	0.571363684	0.571363684	trans
cg01062838_ABCG2	0.000935762	0.000974153	-0.739890736	0.739890736	trans
cg16236893_SSBP3-AS1	0.000935762	0.000974153	0.594322304	0.594322304	trans
cg05756986_PRICKLE2-AS3	0.000935762	0.000974153	0.61626525	0.61626525	trans
cg25994476_SEC22A	0.000935763	0.000974153	0.602745929	0.602745929	trans
cg27475365_MTND2P28	0.000935764	0.000974153	0.576787272	0.576787272	trans
cg16092069_MYO1A	0.000935768	0.000974153	0.635466732	0.635466732	trans
cg15480653_ENPP7P4	0.000935771	0.000974153	0.594004162	0.594004162	trans
cg16231241_PROSER2-AS1	0.000935775	0.000974153	0.60079568	0.60079568	trans
cg10449536_NXPE1	0.000935777	0.000974153	0.661774597	0.661774597	trans
cg09131317_RNY4P30	0.000935779	0.000974153	0.586237689	0.586237689	trans
cg09131317_SNORD114-29	0.000935779	0.000974153	0.586237689	0.586237689	trans
cg09131317_RNU6-225P	0.000935779	0.000974153	0.586237689	0.586237689	trans
cg14039968_RNU6-1336P	0.00093578	0.000974153	-0.644545632	0.644545632	trans
cg15861806_RNU6-1000P	0.000935783	0.000974153	-0.580587659	0.580587659	trans
cg13538637_USP21P1	0.000935785	0.000974153	-0.60796725	0.60796725	trans
cg21115307_SOX14	0.000935789	0.000974155	-0.61537095	0.61537095	trans
cg02340312_ECT2	0.000935793	0.000974155	-0.606834293	0.606834293	trans
cg11502198_NPM1P46	0.000935794	0.000974155	0.608818655	0.608818655	trans
cg16503053_YKT6	0.000935796	0.000974155	0.555630467	0.555630467	trans
cg08383462_GOLGA6L4	0.000935798	0.000974155	0.605830949	0.605830949	trans
cg06713813_SHROOM3-AS1	0.000935804	0.000974158	0.610987014	0.610987014	trans
cg20470643_RPS3AP13	0.000935806	0.000974158	0.598633424	0.598633424	trans
cg20375654_ZNF318	0.00093581	0.00097416	0.619903978	0.619903978	trans
cg14926196_ZG16B	0.000935814	0.000974161	-0.581433992	0.581433992	trans
cg00473386_IGLV1-40	0.000935821	0.000974161	-0.657912235	0.657912235	trans
cg06301252_ABHD2	0.000935821	0.000974161	0.607500569	0.607500569	trans
cg03726015_NR3C2	0.000935822	0.000974161	0.564946228	0.564946228	trans
cg15376531_MIR1289-2	0.000935823	0.000974161	-0.566667277	0.566667277	trans
cg25085578_RNU6-41P	0.000935825	0.000974161	-0.578706056	0.578706056	trans
cg17848362_SEC14L2	0.000935827	0.000974161	0.551039153	0.551039153	trans
cg24003508_THOC7-AS1	0.000935831	0.000974161	0.588962025	0.588962025	trans
cg08380311_SNORD115-31	0.000935831	0.000974161	-0.551235894	0.551235894	trans
cg09169923_INTS4P1	0.000935836	0.000974164	0.56259301	0.56259301	trans
cg22503024_DEFB126	0.000935839	0.000974164	0.554476139	0.554476139	trans
cg13922901_HECW1	0.00093584	0.000974164	-0.552605776	0.552605776	trans
cg02340312_NDC80	0.000935846	0.000974165	-0.604677623	0.604677623	trans
cg24728622_CAVIN2	0.000935847	0.000974165	0.61207498	0.61207498	trans
cg03445244_MIR29B2CHG	0.000935849	0.000974165	0.612698616	0.612698616	trans
cg13415242_RN7SL638P	0.000935858	0.000974169	0.582453732	0.582453732	trans
cg03979788_ARHGAP39	0.000935859	0.000974169	-0.600321716	0.600321716	trans
cg20697094_DEPDC5	0.00093586	0.000974169	0.585098514	0.585098514	trans
cg02541251_NAALADL2-AS2	0.000935864	0.000974169	0.63498555	0.63498555	trans
cg15810865_PRSS30P	0.000935866	0.000974169	-0.623754025	0.623754025	trans
cg19574514_DIO2	0.000935867	0.000974169	0.604760153	0.604760153	trans
cg00965931_RNU6-936P	0.000935868	0.000974169	-0.591634672	0.591634672	trans
cg08534653_RN7SKP259	0.000935874	0.000974169	0.609798492	0.609798492	trans
cg23151860_REC8	0.000935874	0.000974169	-0.624948231	0.624948231	trans
cg02463739_LYSMD1	0.000935875	0.000974169	0.620058371	0.620058371	trans
cg17326769_MMP23B	0.000935895	0.000974181	0.628808895	0.628808895	trans
cg10766341_ENPP7P4	0.000935901	0.000974181	0.602997286	0.602997286	trans
cg11500903_GNG11	0.000935901	0.000974181	0.577166962	0.577166962	trans
cg12700606_PI16	0.000935902	0.000974181	-0.611426885	0.611426885	trans
cg14302996_SSBP3-AS1	0.000935904	0.000974181	0.59956965	0.59956965	trans
cg03763624_IL37	0.000935905	0.000974181	-0.585138468	0.585138468	trans
cg10097323_RNU1-43P	0.000935905	0.000974181	0.566200882	0.566200882	trans
cg04600000_SLC25A27	0.000935907	0.000974181	0.589862415	0.589862415	trans
cg14748746_GSTO3P	0.000935911	0.000974181	-0.696677753	0.696677753	trans
cg20111163_FUT5	0.000935911	0.000974181	-0.59514611	0.59514611	trans
cg24211572_HOXA13	0.000935911	0.000974181	-0.658049983	0.658049983	trans
cg12612309_RNU6-516P	0.000935915	0.000974182	-0.609387646	0.609387646	trans
cg00455386_THRB-IT1	0.000935917	0.000974182	0.577888947	0.577888947	trans
cg22275446_LINC00308	0.00093592	0.000974184	-0.565682495	0.565682495	trans
cg26318251_ANKRD20A9P	0.000935934	0.000974195	0.553462414	0.553462414	trans
cg27087136_CRPPA-AS1	0.000935937	0.000974195	0.584706589	0.584706589	trans
cg09965679_ACKR2	0.000935942	0.000974195	0.639967843	0.639967843	trans
cg13573513_CYP2B6	0.000935942	0.000974195	0.565882928	0.565882928	trans
cg14683563_RPS14P5	0.000935943	0.000974195	0.548062912	0.548062912	trans
cg18517266_GRAMD4	0.000935944	0.000974195	0.604888833	0.604888833	trans
cg07905199_TMPPE	0.000935949	0.000974196	-0.573961719	0.573961719	trans
cg21077610_RBKS	0.00093595	0.000974196	0.635188535	0.635188535	trans
cg20252529_OR8A1	0.000935962	0.000974203	0.541771693	0.541771693	trans
cg17106653_RPL22P14	0.000935963	0.000974203	0.666916896	0.666916896	trans
cg10586864_HEBP1	0.000935965	0.000974203	0.59943415	0.59943415	trans
cg14408173_IGLV7-46	0.000935965	0.000974203	-0.595141799	0.595141799	trans
cg20321556_SLC17A5	0.000935986	0.000974221	0.957209644	0.957209644	trans
cg08936603_ADCK2	0.000935991	0.000974224	-0.606452902	0.606452902	trans
cg15048534_ARHGEF33	0.000935993	0.000974224	0.600499256	0.600499256	trans
cg03380512_SCAND3P1	0.000935997	0.000974225	0.575917396	0.575917396	trans
cg14241523_CACNA2D1-AS1	0.000935998	0.000974225	0.619691751	0.619691751	trans
cg21840153_WEE2	0.000936003	0.000974226	0.586541904	0.586541904	trans
cg19039809_ZNF514	0.000936005	0.000974226	0.651041537	0.651041537	trans
cg13885437_KRT18P38	0.000936006	0.000974226	0.57124727	0.57124727	trans
cg25355213_SHANK2-AS3	0.000936013	0.000974231	0.576862495	0.576862495	trans
cg21000599_OR52P2P	0.000936018	0.000974234	-0.596059407	0.596059407	trans
cg26481249_MECOM-AS1	0.000936023	0.000974237	0.641385725	0.641385725	trans
cg20225593_LPGAT1-AS1	0.000936027	0.000974239	0.60244693	0.60244693	trans
cg06183849_PIN1P1	0.000936031	0.000974241	0.57332649	0.57332649	trans
cg25208740_LINC00689	0.000936036	0.000974244	-0.589976028	0.589976028	trans
cg01808072_RNU6-1107P	0.000936043	0.000974248	0.594706505	0.594706505	trans
cg15577010_COX5BP3	0.000936049	0.000974252	0.547735211	0.547735211	trans
cg02765736_RNA5SP46	0.000936058	0.000974259	-0.605155128	0.605155128	trans
cg14723307_C12orf42	0.00093606	0.000974259	-0.72125703	0.72125703	trans
cg07140455_CALML5	0.000936063	0.00097426	0.5907172	0.5907172	trans
cg23983173_USP32P1	0.000936067	0.00097426	0.587694415	0.587694415	trans
cg10324998_MTCO3P21	0.00093607	0.00097426	0.581471423	0.581471423	trans
cg24856383_RPS15AP10	0.000936071	0.00097426	0.819718828	0.819718828	trans
cg20802509_RASGRP4	0.000936072	0.00097426	0.575191052	0.575191052	trans
cg09658813_MIR27B	0.000936086	0.000974271	0.604562281	0.604562281	trans
cg25016308_SMCR5	0.000936088	0.000974271	0.756659884	0.756659884	trans
cg08231359_COG3	0.000936089	0.000974271	0.687561167	0.687561167	trans
cg06846495_RPS3AP44	0.000936096	0.000974274	0.572539873	0.572539873	trans
cg21434761_PSMA2P3	0.000936097	0.000974274	1.969108789	1.969108789	trans
cg15016771_SFRP4	0.000936109	0.000974282	-0.605605363	0.605605363	trans
cg03266048_FAM86LP	0.00093611	0.000974282	-0.572305938	0.572305938	trans
cg05669210_KRTAP5-5	0.000936112	0.000974282	2.853949689	2.853949689	trans
cg12149851_GFI1B	0.000936122	0.00097429	-0.582648901	0.582648901	trans
cg03273574_RPS3AP47	0.000936127	0.000974293	0.624056007	0.624056007	trans
cg14560276_CSN1S1	0.000936131	0.000974293	-0.657116159	0.657116159	trans
cg14127013_ENPP7P2	0.000936134	0.000974293	0.552386013	0.552386013	trans
cg24366383_CCDC148-AS1	0.000936136	0.000974293	0.585593089	0.585593089	trans
cg16476710_USP32P1	0.000936138	0.000974293	0.591435407	0.591435407	trans
cg20799917_MTCO3P21	0.000936143	0.000974293	0.578986473	0.578986473	trans
cg20102246_CYP2A13	0.000936143	0.000974293	-1.290801017	1.290801017	trans
cg27080043_LINC01874	0.000936147	0.000974293	0.618293536	0.618293536	trans
cg27080043_RNA5SP89	0.000936147	0.000974293	0.618293536	0.618293536	trans
cg27080043_SNORD32B	0.000936147	0.000974293	0.618293536	0.618293536	trans
cg01708411_DDX60L	0.000936153	0.000974297	-0.523051395	0.523051395	trans
cg12513911_RPL23AP14	0.000936156	0.000974297	0.725548952	0.725548952	trans
cg21287367_ZNF226	0.000936158	0.000974297	0.62939203	0.62939203	trans
cg21110711_SPINK2	0.000936162	0.000974297	0.620824888	0.620824888	trans
cg17257126_ADCY1	0.000936162	0.000974297	-0.597715301	0.597715301	trans
cg21365233_SHISA6	0.000936164	0.000974297	0.559413115	0.559413115	trans
cg03840504_TRBV10-1	0.00093618	0.000974311	0.621414645	0.621414645	trans
cg19647370_FGF8	0.000936182	0.000974311	-0.592559597	0.592559597	trans
cg02840535_RPL35AP34	0.000936185	0.000974312	-0.5722583	0.5722583	trans
cg24227048_MPO	0.000936208	0.000974333	-1.005412897	1.005412897	trans
cg26403843_TRAF3IP2-AS1	0.00093622	0.000974341	0.599230989	0.599230989	trans
cg03213683_RPL7P4	0.000936225	0.000974341	0.581956913	0.581956913	trans
cg10261952_HBA1	0.000936226	0.000974341	0.605329063	0.605329063	trans
cg12046882_CCDC70	0.00093623	0.000974341	0.573269663	0.573269663	trans
cg23234756_RPL35AP21	0.00093623	0.000974341	-0.584346572	0.584346572	trans
cg22017733_HLA-DPB1	0.000936231	0.000974341	-0.609645126	0.609645126	trans
cg16404630_TRBV23-1	0.000936231	0.000974341	-0.566165117	0.566165117	trans
cg12870253_RPL7P39	0.00093625	0.000974349	0.599372886	0.599372886	trans
cg06415550_RNU6-433P	0.000936251	0.000974349	-0.622226223	0.622226223	trans
cg17158894_KRT18P62	0.000936252	0.000974349	-0.722763315	0.722763315	trans
cg09690321_NPM1P51	0.000936252	0.000974349	-1.013748582	1.013748582	trans
cg09690321_RPS4XP15	0.000936252	0.000974349	-1.013748582	1.013748582	trans
cg09690321_SNORD114-16	0.000936252	0.000974349	-1.013748582	1.013748582	trans
cg26212229_CLK4	0.000936257	0.000974352	0.586757651	0.586757651	trans
cg06164961_HERC2P9	0.00093626	0.000974352	0.570974535	0.570974535	trans
cg09802433_SIGLEC11	0.000936266	0.000974356	-2.01566761	2.01566761	trans
cg13538637_CYP2A7P1	0.000936272	0.000974361	-0.616556442	0.616556442	trans
cg06169048_HLA-DMA	0.000936282	0.000974361	-0.592948888	0.592948888	trans
cg23891601_RNY4P13	0.000936282	0.000974361	0.576676299	0.576676299	trans
cg16977073_TRAF3IP2-AS1	0.000936283	0.000974361	-0.623968918	0.623968918	trans
cg05144042_MELTF	0.000936284	0.000974361	-0.617214967	0.617214967	trans
cg02305803_CDH20	0.000936284	0.000974361	-0.618144198	0.618144198	trans
cg02063485_RPL21P54	0.000936291	0.000974364	0.620903249	0.620903249	trans
cg25841491_CBR4	0.000936291	0.000974364	0.819815439	0.819815439	trans
cg09979585_ASS1P10	0.000936306	0.000974375	-0.680921246	0.680921246	trans
cg01481646_PA2G4P4	0.000936308	0.000974375	0.590513828	0.590513828	trans
cg09723341_RN7SKP119	0.000936309	0.000974375	0.588674626	0.588674626	trans
cg13707951_RN7SKP119	0.000936314	0.000974378	0.602606623	0.602606623	trans
cg16863678_SMCR5	0.000936316	0.000974378	0.568642796	0.568642796	trans
cg25601460_SULT1A4	0.000936321	0.000974379	-0.596364687	0.596364687	trans
cg23289706_STK32A	0.000936324	0.000974379	-0.694436866	0.694436866	trans
cg25958450_SIGLEC8	0.000936326	0.000974379	0.579306913	0.579306913	trans
cg09830308_SIGLEC30P	0.000936328	0.000974379	-0.605243646	0.605243646	trans
cg08941533_RPL31P20	0.000936328	0.000974379	0.57680703	0.57680703	trans
cg02701825_RN7SL477P	0.000936338	0.000974385	-0.573930347	0.573930347	trans
cg05304815_INSYN2A	0.000936338	0.000974385	0.602679453	0.602679453	trans
cg16813459_RPS19P6	0.000936346	0.00097439	-0.596117047	0.596117047	trans
cg25588852_OR10D1P	0.000936351	0.00097439	0.56386849	0.56386849	trans
cg08186671_ACSM2A	0.000936352	0.00097439	-0.697638699	0.697638699	trans
cg11703007_RNU6-268P	0.000936352	0.00097439	-0.773977647	0.773977647	trans
cg21696374_SHC4	0.000936354	0.00097439	0.589607155	0.589607155	trans
cg09480417_TRBV5-7	0.000936361	0.000974395	-0.701193928	0.701193928	trans
cg18219565_DPF1	0.000936366	0.000974397	-0.769788119	0.769788119	trans
cg00859434_RANP5	0.000936373	0.000974402	0.60368441	0.60368441	trans
cg18015625_RNF7P1	0.000936376	0.000974402	0.549911001	0.549911001	trans
cg00145507_ECE2	0.000936381	0.000974405	-0.574611701	0.574611701	trans
cg00589161_LATS2-AS1	0.000936382	0.000974405	0.644526169	0.644526169	trans
cg13880275_CDC123	0.000936392	0.000974413	-0.625270368	0.625270368	trans
cg04229294_CD300LD	0.000936402	0.000974416	-0.678723481	0.678723481	trans
cg05997357_GPRC5D	0.000936402	0.000974416	0.560029592	0.560029592	trans
cg19539986_MIR1972-1	0.000936402	0.000974416	-0.635500444	0.635500444	trans
cg21252088_YWHAEP5	0.000936406	0.000974417	0.636601857	0.636601857	trans
cg23809394_RNU6-1135P	0.000936408	0.000974417	-1.317037487	1.317037487	trans
cg05081894_CLVS2	0.000936417	0.000974424	-0.711184552	0.711184552	trans
cg17185052_KRT18P42	0.00093642	0.000974424	-0.536884329	0.536884329	trans
cg02062218_IGLJ6	0.000936421	0.000974424	0.563791621	0.563791621	trans
cg01818369_TRIM49D2	0.000936431	0.000974432	-0.732247647	0.732247647	trans
cg22179430_ARHGEF7-IT1	0.000936437	0.000974435	-0.570322623	0.570322623	trans
cg16339745_LRRC9	0.000936438	0.000974435	-0.586508669	0.586508669	trans
cg07201235_HLA-DPB1	0.000936441	0.000974436	-0.614597203	0.614597203	trans
cg12974773_RN7SKP178	0.000936446	0.000974438	-0.670298633	0.670298633	trans
cg26040952_RNU6-1201P	0.000936448	0.000974438	-0.620739407	0.620739407	trans
cg07096305_BRCA1	0.000936453	0.000974438	0.580607335	0.580607335	trans
cg20898725_ADAM20	0.000936454	0.000974438	0.59228589	0.59228589	trans
cg02675432_POTEB2	0.000936455	0.000974438	-0.58724436	0.58724436	trans
cg25509184_RN7SL293P	0.000936457	0.000974438	0.565451687	0.565451687	trans
cg07905199_TRAF3IP3	0.000936461	0.000974439	-0.550938267	0.550938267	trans
cg09676554_SPATA31B1P	0.000936463	0.000974439	-0.723669959	0.723669959	trans
cg02193806_RNU6-499P	0.00093647	0.000974439	-0.571282857	0.571282857	trans
cg14753740_OR4K14	0.000936472	0.000974439	-1.313152459	1.313152459	trans
cg12874961_RNU6-429P	0.000936472	0.000974439	-0.702847242	0.702847242	trans
cg16231923_RPL7L1P12	0.000936473	0.000974439	0.59869003	0.59869003	trans
cg15001471_ADORA1	0.000936475	0.000974439	-0.751376217	0.751376217	trans
cg11464377_HHIPL1	0.000936476	0.000974439	0.7872673	0.7872673	trans
cg23397523_SMAD5-AS1	0.000936481	0.00097444	0.587656596	0.587656596	trans
cg08325191_CHRNA9	0.000936484	0.00097444	-0.586833063	0.586833063	trans
cg15838301_RN7SL57P	0.000936484	0.00097444	-1.983785934	1.983785934	trans
cg16875122_RNU6-984P	0.000936491	0.000974446	-0.576319022	0.576319022	trans
cg16582255_MIR548F2	0.000936521	0.000974474	-0.570241943	0.570241943	trans
cg06721233_OR5M4P	0.000936527	0.000974479	-0.634085129	0.634085129	trans
cg09471804_SIGLEC1	0.000936533	0.000974482	-2.554844924	2.554844924	trans
cg11157765_MIR548E	0.000936549	0.000974496	0.57940934	0.57940934	trans
cg18450582_VN1R11P	0.000936561	0.000974505	-0.567192423	0.567192423	trans
cg11993171_KCTD9P4	0.000936562	0.000974505	1.402512552	1.402512552	trans
cg10395772_SHROOM3-AS1	0.000936564	0.000974505	0.591537141	0.591537141	trans
cg26495272_MIXL1	0.00093657	0.000974509	-0.587431425	0.587431425	trans
cg10411959_FKBP10	0.000936575	0.00097451	-0.600083257	0.600083257	trans
cg05560697_RNU6-28P	0.000936578	0.00097451	0.598630475	0.598630475	trans
cg14419102_CDK15	0.000936579	0.00097451	0.550973448	0.550973448	trans
cg24270367_GUCA1A	0.00093658	0.00097451	-1.161702243	1.161702243	trans
cg12074474_TUBBP6	0.000936583	0.000974511	-1.014824999	1.014824999	trans
cg07131742_GOLGA6L9	0.000936589	0.000974513	0.590689882	0.590689882	trans
cg00634475_PACRG-AS3	0.00093659	0.000974513	0.570214831	0.570214831	trans
cg08231359_MON2	0.000936601	0.000974516	0.698790061	0.698790061	trans
cg08036435_RPL31P20	0.000936603	0.000974516	0.57829671	0.57829671	trans
cg16263615_OR5K2	0.000936603	0.000974516	0.619594796	0.619594796	trans
cg09322432_NDUFA5P4	0.000936604	0.000974516	0.607844375	0.607844375	trans
cg20869369_VPS26AP1	0.000936605	0.000974516	0.588823448	0.588823448	trans
cg19748086_DCAF4L1	0.000936606	0.000974516	0.577125614	0.577125614	trans
cg00574958_UBE2V1P11	0.000936608	0.000974516	0.586495186	0.586495186	trans
cg02493332_SIGLEC11	0.000936614	0.00097452	-0.611044002	0.611044002	trans
cg27267507_BASP1-AS1	0.00093663	0.000974531	0.583996865	0.583996865	trans
cg09723341_PEF1-AS1	0.000936631	0.000974531	0.581201459	0.581201459	trans
cg12638476_LYL1	0.000936631	0.000974531	-0.597710766	0.597710766	trans
cg02072018_RNF133	0.000936636	0.000974533	0.600051643	0.600051643	trans
cg17304678_GOLGA8EP	0.000936651	0.000974545	-0.607060953	0.607060953	trans
cg18346106_APOC1	0.000936655	0.000974545	-0.687694527	0.687694527	trans
cg19415587_RN7SL16P	0.000936655	0.000974545	0.594146735	0.594146735	trans
cg08231359_GLRX3	0.000936657	0.000974545	0.668632643	0.668632643	trans
cg12377084_LSAMP-AS1	0.000936661	0.000974546	0.648504009	0.648504009	trans
cg14142836_LINC02519	0.000936662	0.000974546	0.60804834	0.60804834	trans
cg25531986_SEC61GP1	0.000936668	0.00097455	0.627071714	0.627071714	trans
cg00879723_ITGA8	0.000936689	0.00097457	0.634436681	0.634436681	trans
cg21415853_RPS4XP8	0.000936696	0.000974575	0.579226419	0.579226419	trans
cg00579673_RNU4-90P	0.000936707	0.000974583	-0.63452198	0.63452198	trans
cg15239096_NPY	0.000936722	0.000974596	0.571538989	0.571538989	trans
cg27136869_GTF2IP5	0.000936724	0.000974596	0.602831366	0.602831366	trans
cg10894164_SRGAP2C	0.000936726	0.000974596	0.605257945	0.605257945	trans
cg24733384_GPR152	0.000936728	0.000974596	-0.594080232	0.594080232	trans
cg09583984_CCL26	0.000936731	0.000974596	0.829299537	0.829299537	trans
cg07405255_LGI1	0.000936734	0.000974596	-0.682924051	0.682924051	trans
cg16476991_LTF	0.000936737	0.000974596	0.549408458	0.549408458	trans
cg15696658_HHIP	0.000936748	0.000974602	0.570228559	0.570228559	trans
cg24968733_MS4A1	0.000936748	0.000974602	-0.599026288	0.599026288	trans
cg01660000_RNU6ATAC27P	0.000936749	0.000974602	0.574151941	0.574151941	trans
cg12090821_MTND1P34	0.000936756	0.000974606	2.252628984	2.252628984	trans
cg23084528_GOLGA8M	0.00093676	0.000974608	0.681860525	0.681860525	trans
cg07129104_FANCC	0.000936763	0.000974608	0.570022097	0.570022097	trans
cg19285799_SLC10A7	0.000936764	0.000974608	0.786062333	0.786062333	trans
cg15544235_CHCHD4P4	0.000936775	0.000974616	0.578254036	0.578254036	trans
cg16399648_RPL21P54	0.000936776	0.000974616	0.742874267	0.742874267	trans
cg14781700_RTRAFP2	0.000936779	0.000974616	0.631358853	0.631358853	trans
cg12584394_SPDYE17	0.000936781	0.000974616	0.670797663	0.670797663	trans
cg00232388_SNORD69	0.000936787	0.000974619	0.607794353	0.607794353	trans
cg06947811_WDR27	0.000936791	0.000974619	0.557954792	0.557954792	trans
cg02399049_IGFBPL1	0.000936792	0.000974619	-0.592962408	0.592962408	trans
cg02601452_OR52B5P	0.000936793	0.000974619	0.596600919	0.596600919	trans
cg01620233_HBAP1	0.0009368	0.000974621	-0.533153145	0.533153145	trans
cg09265274_HNRNPA1P54	0.000936802	0.000974621	0.600824032	0.600824032	trans
cg21342350_GDI2P2	0.000936803	0.000974621	0.584558059	0.584558059	trans
cg06722639_RPL23AP12	0.000936804	0.000974621	0.567976029	0.567976029	trans
cg10032131_EID2B	0.000936806	0.000974621	-0.582156935	0.582156935	trans
cg13533069_ALOX15B	0.000936824	0.000974636	0.550655132	0.550655132	trans
cg16064295_LSM3	0.000936827	0.000974636	-0.659280436	0.659280436	trans
cg06301252_ZNF610	0.000936829	0.000974636	0.607050277	0.607050277	trans
cg05153416_FAM167B	0.000936829	0.000974636	0.57834426	0.57834426	trans
cg26015513_RIPOR3-AS1	0.000936839	0.000974643	0.577792347	0.577792347	trans
cg12974773_CYP19A1	0.000936848	0.000974649	0.644117368	0.644117368	trans
cg21626255_DAND5	0.000936848	0.000974649	0.617852996	0.617852996	trans
cg07362060_CYP4A22	0.000936862	0.000974657	0.628659487	0.628659487	trans
cg13533069_ENPP7P2	0.000936863	0.000974657	0.545607123	0.545607123	trans
cg06051312_MIR101-1	0.000936863	0.000974657	-0.611880435	0.611880435	trans
cg26974062_RPS26P41	0.000936868	0.000974658	0.58766688	0.58766688	trans
cg07405255_TRAJ58	0.000936869	0.000974658	-0.676072858	0.676072858	trans
cg04460332_PRICKLE2-AS3	0.000936876	0.00097466	0.600837391	0.600837391	trans
cg15910024_PDE4DIPP9	0.000936877	0.00097466	-0.729467847	0.729467847	trans
cg06234051_HNRNPCL1	0.000936878	0.00097466	-0.812792669	0.812792669	trans
cg19952435_TMEM252-DT	0.000936889	0.000974668	0.585212268	0.585212268	trans
cg11743503_RPL5P31	0.000936889	0.000974668	-0.602044747	0.602044747	trans
cg06813297_TMEM200A	0.000936892	0.000974669	-0.568745148	0.568745148	trans
cg02922689_TPI1P3	0.000936899	0.00097467	0.595698589	0.595698589	trans
cg23989409_SLC17A7	0.000936902	0.00097467	-0.573395281	0.573395281	trans
cg25515319_LINC01359	0.000936903	0.00097467	0.567737346	0.567737346	trans
cg25038473_PDC-AS1	0.000936903	0.00097467	0.585994171	0.585994171	trans
cg06286292_TRIM58	0.000936904	0.00097467	-0.577138897	0.577138897	trans
cg26971256_TMEM213	0.000936908	0.000974671	0.57668236	0.57668236	trans
cg03734225_RNU7-134P	0.00093691	0.000974671	-0.559534092	0.559534092	trans
cg16328106_OR4D9	0.000936914	0.000974673	-0.602875052	0.602875052	trans
cg04876978_HAND2	0.000936921	0.000974674	-0.585476644	0.585476644	trans
cg10006377_KCNJ4	0.000936921	0.000974674	-0.588722911	0.588722911	trans
cg19589317_PDZRN3-AS1	0.000936922	0.000974674	0.569822273	0.569822273	trans
cg22593669_RNU6-1286P	0.000936931	0.00097468	0.565259909	0.565259909	trans
cg01708411_NMI	0.000936932	0.00097468	-0.508446533	0.508446533	trans
cg23036452_NGB	0.000936937	0.000974683	-0.547522395	0.547522395	trans
cg13918811_GDI2P2	0.000936943	0.000974687	0.579489227	0.579489227	trans
cg03033996_GAPDHP32	0.000936953	0.000974691	-0.615820392	0.615820392	trans
cg20196141_PLA1A	0.000936953	0.000974691	0.643174413	0.643174413	trans
cg06541078_ASH1L-IT1	0.000936954	0.000974691	0.598857572	0.598857572	trans
cg11128983_H2BP2	0.000936964	0.000974699	-0.668120508	0.668120508	trans
cg20155447_RNU6-160P	0.000936966	0.000974699	0.62055822	0.62055822	trans
cg19740643_DCAF13P1	0.000936969	0.000974699	0.735573427	0.735573427	trans
cg14781700_NT5C1B	0.000936972	0.0009747	0.629308916	0.629308916	trans
cg01731023_LINC00210	0.000936976	0.000974702	-0.542860189	0.542860189	trans
cg24908618_HMGN1P7	0.000936984	0.000974708	0.592750046	0.592750046	trans
cg13926358_KLHL25	0.000936989	0.000974711	0.596066924	0.596066924	trans
cg06825764_EFCAB14-AS1	0.000936992	0.000974712	-0.589899757	0.589899757	trans
cg07784793_SNX18P3	0.000936995	0.000974713	0.628119065	0.628119065	trans
cg05508245_TMEM101	0.000937001	0.000974713	0.722760329	0.722760329	trans
cg02736186_DMBX1	0.000937004	0.000974713	-0.617991445	0.617991445	trans
cg27560391_RPL6P8	0.000937005	0.000974713	0.623948823	0.623948823	trans
cg03545635_RBMXL2	0.000937006	0.000974713	0.54386761	0.54386761	trans
cg12607106_PDP2	0.000937013	0.000974713	0.849680535	0.849680535	trans
cg17304678_HCAR2	0.000937015	0.000974713	0.593761583	0.593761583	trans
cg15741247_MYH7	0.000937015	0.000974713	0.599703797	0.599703797	trans
cg06736785_PPP1R37	0.000937015	0.000974713	0.584922191	0.584922191	trans
cg16167452_ACTA1	0.000937015	0.000974713	0.629755909	0.629755909	trans
cg14193565_SCOC-AS1	0.000937018	0.000974713	-0.645526498	0.645526498	trans
cg03875668_ARHGAP27P1-BPTFP1-KPNA2P3	0.000937032	0.000974723	0.580936477	0.580936477	trans
cg14127013_C19orf18	0.000937032	0.000974723	0.585283324	0.585283324	trans
cg25039694_RN7SL564P	0.000937036	0.000974723	-0.591945956	0.591945956	trans
cg00791854_PPIAP78	0.000937037	0.000974723	0.595402852	0.595402852	trans
cg00709948_FAM133CP	0.000937046	0.000974728	0.59684885	0.59684885	trans
cg09023892_RPL17P25	0.000937047	0.000974728	0.565850917	0.565850917	trans
cg12621429_KCTD9P4	0.000937049	0.000974728	0.589267885	0.589267885	trans
cg07778064_ADGRG5	0.00093705	0.000974728	-0.587320971	0.587320971	trans
cg27157122_GLIPR1L1	0.000937053	0.000974728	0.588080291	0.588080291	trans
cg19113840_RNU6-1093P	0.000937055	0.000974728	0.618289487	0.618289487	trans
cg14409406_MOB1A	0.000937057	0.000974728	-0.582434406	0.582434406	trans
cg07777115_GUSBP6	0.000937063	0.00097473	-1.313719479	1.313719479	trans
cg05809578_PIEZO1P2	0.000937064	0.00097473	-0.5741198	0.5741198	trans
cg09698506_MTND2P28	0.000937075	0.000974739	0.579508346	0.579508346	trans
cg19092163_IGHD1-14	0.000937089	0.000974752	-0.631504182	0.631504182	trans
cg02792740_IPO8	0.000937092	0.000974752	0.58770132	0.58770132	trans
cg04077175_TLK2P2	0.000937102	0.000974759	0.589204611	0.589204611	trans
cg20375654_SLC25A52	0.000937103	0.000974759	0.579128968	0.579128968	trans
cg25384507_MC5R	0.000937109	0.000974763	-0.57823042	0.57823042	trans
cg17218510_RNF183	0.00093712	0.000974771	-0.565123461	0.565123461	trans
cg22468235_IGHA1	0.000937121	0.000974771	-0.593533872	0.593533872	trans
cg21299256_MIR608	0.000937129	0.000974777	0.631527263	0.631527263	trans
cg25217772_LRRC9	0.00093714	0.000974786	-0.564721843	0.564721843	trans
cg20121803_AADACL3	0.000937142	0.000974786	-0.57292702	0.57292702	trans
cg18087761_SAMD9	0.000937151	0.000974792	0.561532771	0.561532771	trans
cg01367444_RN7SKP119	0.000937152	0.000974792	0.596799127	0.596799127	trans
cg26243156_ENSAP1	0.000937158	0.000974796	0.918299551	0.918299551	trans
cg19743820_BHMT	0.000937161	0.000974796	0.600269788	0.600269788	trans
cg20651218_DCAKD	0.000937164	0.000974796	0.694412469	0.694412469	trans
cg10568558_OR7A5	0.000937166	0.000974796	-0.893929912	0.893929912	trans
cg26686753_BIRC7	0.000937168	0.000974797	-0.641854715	0.641854715	trans
cg05408837_LINC01804	0.000937172	0.000974798	-0.599354052	0.599354052	trans
cg00912942_SH3D21	0.000937181	0.000974801	0.701907558	0.701907558	trans
cg17218510_TPSB2	0.000937182	0.000974801	-0.589836577	0.589836577	trans
cg08268925_DNAJC2	0.000937186	0.000974801	0.613168342	0.613168342	trans
cg19822890_RNU6-1251P	0.000937187	0.000974801	0.566122949	0.566122949	trans
cg17918184_TRPM2-AS	0.000937187	0.000974801	-0.654345377	0.654345377	trans
cg05264324_ZNF571	0.000937188	0.000974801	0.599347704	0.599347704	trans
cg27631718_RNU6-1065P	0.000937194	0.000974804	0.664266504	0.664266504	trans
cg23991636_OR52B5P	0.0009372	0.000974807	-0.600133095	0.600133095	trans
cg15011501_C20orf96	0.000937203	0.000974807	0.649690156	0.649690156	trans
cg20866841_MIR1262	0.000937203	0.000974807	0.585265702	0.585265702	trans
cg07601747_HSPE1P27	0.000937205	0.000974807	-0.589967782	0.589967782	trans
cg04972856_PTMAP3	0.000937211	0.000974809	0.605862559	0.605862559	trans
cg10418755_OR13D1	0.000937212	0.000974809	0.578318737	0.578318737	trans
cg20448053_BPIFB3	0.000937216	0.000974811	0.583645911	0.583645911	trans
cg13646034_KRTAP2-4	0.000937223	0.000974814	-0.595160123	0.595160123	trans
cg18598117_ZFPM1	0.000937224	0.000974814	0.601076746	0.601076746	trans
cg10096399_PRSS48	0.00093723	0.000974814	0.596726739	0.596726739	trans
cg16987213_ATP5MC1P3	0.00093723	0.000974814	0.606133254	0.606133254	trans
cg15128295_RNU6-1118P	0.000937231	0.000974814	0.627426328	0.627426328	trans
cg18714448_MTND5P16	0.000937234	0.000974814	0.607088256	0.607088256	trans
cg10054256_DIPK1C	0.000937235	0.000974814	0.62817064	0.62817064	trans
cg01028000_DDX19A	0.00093724	0.000974815	0.666040475	0.666040475	trans
cg02934649_CYCSP33	0.00093724	0.000974815	-0.64033218	0.64033218	trans
cg19160975_RIPPLY2	0.000937244	0.000974817	-0.571587838	0.571587838	trans
cg20375654_FAM209B	0.000937249	0.000974819	0.596613304	0.596613304	trans
cg10268985_FBXW12	0.000937261	0.00097483	0.659734723	0.659734723	trans
cg14220777_RPL34P19	0.000937267	0.000974833	0.606807565	0.606807565	trans
cg20803916_BHLHE41	0.000937268	0.000974833	0.534828623	0.534828623	trans
cg10261864_RNU6-742P	0.000937275	0.000974837	0.583129393	0.583129393	trans
cg12020396_RIPOR2	0.000937285	0.000974843	-0.540277267	0.540277267	trans
cg14655590_ZBTB7C	0.000937285	0.000974843	0.591180308	0.591180308	trans
cg00900422_GABBR1	0.000937287	0.000974843	0.59752684	0.59752684	trans
cg11825892_LINC00583	0.000937299	0.000974852	-0.926392164	0.926392164	trans
cg20537554_DCAF4L1	0.000937302	0.000974852	0.617579842	0.617579842	trans
cg18281829_PTMAP3	0.000937309	0.000974853	0.613558294	0.613558294	trans
cg03197961_ABCF2P1	0.000937313	0.000974853	-1.073527522	1.073527522	trans
cg06499214_RPL15P5	0.000937313	0.000974853	0.620551807	0.620551807	trans
cg10284638_RPL32P27	0.00093732	0.000974853	0.542675165	0.542675165	trans
cg18668020_MIF	0.00093732	0.000974853	-0.664255291	0.664255291	trans
cg06499214_MED18	0.00093732	0.000974853	0.637296301	0.637296301	trans
cg07570618_RN7SKP198	0.000937321	0.000974853	1.128814958	1.128814958	trans
cg20426275_PTPRD	0.000937323	0.000974853	-0.688247786	0.688247786	trans
cg03365111_CYP1A1	0.000937324	0.000974853	0.583152009	0.583152009	trans
cg22844925_PRSS33	0.000937328	0.000974853	0.590788691	0.590788691	trans
cg00340919_GXYLT1P7	0.000937328	0.000974853	-0.595252405	0.595252405	trans
cg16770243_CLEC18C	0.000937342	0.000974855	0.578913558	0.578913558	trans
cg15048534_RNU6-726P	0.000937357	0.000974855	0.585489264	0.585489264	trans
cg10608169_SNORD115-4	0.00093736	0.000974855	-0.583493564	0.583493564	trans
cg10195698_GOLGA8N	0.00093736	0.000974855	0.594828566	0.594828566	trans
cg07096305_CARD6	0.000937361	0.000974855	0.581830083	0.581830083	trans
cg09563600_RNU6-282P	0.000937361	0.000974855	0.592588934	0.592588934	trans
cg00413587_RPL23AP45	0.000937364	0.000974855	-0.770374004	0.770374004	trans
cg21473782_RNA5SP72	0.000937366	0.000974855	0.438078782	0.438078782	trans
cg21473782_NPM1P10	0.000937366	0.000974855	0.438078782	0.438078782	trans
cg21473782_RN7SKP280	0.000937366	0.000974855	0.438078782	0.438078782	trans
cg21473782_RN7SKP146	0.000937366	0.000974855	0.438078782	0.438078782	trans
cg21473782_MTCYBP39	0.000937366	0.000974855	-0.438078782	0.438078782	trans
cg21473782_SOCS5P5	0.000937366	0.000974855	-0.438078782	0.438078782	trans
cg21473782_LINC02654	0.000937366	0.000974855	-0.438078782	0.438078782	trans
cg26495272_RN7SL477P	0.000937366	0.000974855	-0.555177799	0.555177799	trans
cg01617955_KCNJ16	0.000937373	0.000974855	0.576946298	0.576946298	trans
cg04662079_KPTN	0.000937374	0.000974855	-0.675734824	0.675734824	trans
cg08818130_CNTN3	0.000937375	0.000974855	-0.800055149	0.800055149	trans
cg07814260_RNU6-343P	0.000937376	0.000974855	0.786128794	0.786128794	trans
cg24975947_ZNF33BP1	0.000937376	0.000974855	0.593653616	0.593653616	trans
cg09495418_FRMD8	0.000937379	0.000974855	0.60325061	0.60325061	trans
cg04710276_PRKD1	0.000937381	0.000974855	0.573766316	0.573766316	trans
ch.22.48274842R_PLEKHN1	0.000937381	0.000974855	0.641793634	0.641793634	trans
cg12846784_RNU6-626P	0.000937385	0.000974856	0.576434939	0.576434939	trans
cg01157780_MS4A13	0.000937388	0.000974856	0.590691059	0.590691059	trans
cg19039809_ZNF337-AS1	0.000937389	0.000974856	0.638523675	0.638523675	trans
cg09131317_LCE1F	0.000937394	0.000974856	0.573875301	0.573875301	trans
cg16358099_GOLGA6L9	0.000937394	0.000974856	0.591240905	0.591240905	trans
cg09076900_IL18RAP	0.0009374	0.000974857	0.542634019	0.542634019	trans
cg12373761_FDPSP2	0.0009374	0.000974857	0.572714272	0.572714272	trans
cg17943069_RNF133	0.000937402	0.000974858	0.665573181	0.665573181	trans
cg22449901_RN7SKP198	0.000937405	0.000974859	0.586262254	0.586262254	trans
cg12607106_TRIP4	0.000937411	0.000974862	0.836234343	0.836234343	trans
cg11375652_PDC-AS1	0.000937414	0.000974862	0.584657031	0.584657031	trans
cg10520070_ITPRID1	0.000937426	0.000974873	-0.577306879	0.577306879	trans
cg25994476_ST6GALNAC2P1	0.000937428	0.000974873	-0.548990936	0.548990936	trans
cg26985471_NDUFA5P4	0.000937432	0.000974873	-0.608444458	0.608444458	trans
cg16257480_RN7SL638P	0.000937433	0.000974873	0.597676972	0.597676972	trans
cg03966685_DMPK	0.000937442	0.00097488	0.652934723	0.652934723	trans
cg13420393_VRTN	0.000937452	0.000974882	0.569344048	0.569344048	trans
cg06301252_LSM2	0.000937455	0.000974882	0.597259806	0.597259806	trans
cg07738820_RN7SKP184	0.000937455	0.000974882	0.596711701	0.596711701	trans
cg13436192_MRGPRX4	0.000937456	0.000974882	0.596139705	0.596139705	trans
cg15654458_IGKV1-37	0.000937458	0.000974882	-0.684057876	0.684057876	trans
cg01037617_C19orf12	0.000937459	0.000974882	0.612729162	0.612729162	trans
cg19472786_EPCAM-DT	0.000937459	0.000974882	0.560923247	0.560923247	trans
cg17355385_CABS1	0.000937464	0.000974884	0.508169674	0.508169674	trans
cg25699417_MIR4500HG	0.00093748	0.000974897	0.685031599	0.685031599	trans
cg01354206_AMY1B	0.000937485	0.000974897	-0.553322171	0.553322171	trans
cg26002138_TCF23	0.000937486	0.000974897	0.605700086	0.605700086	trans
cg10039163_BMP10	0.000937488	0.000974897	-0.62003324	0.62003324	trans
cg04918684_TBX4	0.000937488	0.000974897	0.712923222	0.712923222	trans
cg15120247_OR7E24	0.00093749	0.000974897	0.59129722	0.59129722	trans
cg09415148_JAM2	0.000937496	0.000974901	0.623187892	0.623187892	trans
cg03033996_RPL35AP19	0.000937507	0.00097491	-0.61992586	0.61992586	trans
cg17591121_RSPO1	0.000937511	0.000974912	0.593661317	0.593661317	trans
cg18430478_NPM1P11	0.000937515	0.000974912	-0.595489889	0.595489889	trans
cg22232119_RN7SL558P	0.000937515	0.000974912	0.603913816	0.603913816	trans
cg05264324_ZMYM4	0.000937517	0.000974912	0.602462621	0.602462621	trans
cg06214339_ATP5MC1P1	0.000937522	0.000974914	-0.562460326	0.562460326	trans
cg15042047_COX6B1P1	0.000937524	0.000974914	-0.579405153	0.579405153	trans
cg01612891_DLX2-DT	0.000937538	0.000974924	-0.613465424	0.613465424	trans
cg23462726_COLEC11	0.000937538	0.000974924	0.592160392	0.592160392	trans
cg23708607_RPS3AP40	0.00093754	0.000974924	0.586549256	0.586549256	trans
cg12612309_SNTG2	0.000937549	0.000974931	0.586389274	0.586389274	trans
cg25971649_IGHV7-81	0.000937552	0.000974932	-0.565541212	0.565541212	trans
cg25261181_UQCRC1	0.000937563	0.000974937	0.606453576	0.606453576	trans
cg13439315_TLK2P2	0.000937565	0.000974937	0.591351167	0.591351167	trans
cg21287367_CCDC148-AS1	0.000937566	0.000974937	0.615131965	0.615131965	trans
cg23710890_OR7E13P	0.000937566	0.000974937	0.603269696	0.603269696	trans
cg02478793_ADAM20	0.000937573	0.000974941	0.588988908	0.588988908	trans
cg01454487_PAICSP3	0.000937577	0.000974944	-0.607722081	0.607722081	trans
cg26789038_IGKV2D-30	0.000937582	0.000974944	-0.553420614	0.553420614	trans
cg05433549_RPSAP7	0.000937587	0.000974944	-0.905349699	0.905349699	trans
cg02399454_RPL7P39	0.000937587	0.000974944	1.09243837	1.09243837	trans
cg25357918_RTRAFP2	0.000937589	0.000974944	0.805129914	0.805129914	trans
cg05326756_ACTA1	0.000937589	0.000974944	0.616371193	0.616371193	trans
cg00592315_CYP1A2	0.000937591	0.000974944	0.557050863	0.557050863	trans
cg05304815_MIR218-2	0.000937595	0.000974946	0.520845948	0.520845948	trans
cg04343263_APOBEC3H	0.000937603	0.000974948	-0.725781089	0.725781089	trans
cg09233300_MYBPH	0.000937604	0.000974948	-0.661944608	0.661944608	trans
cg08188698_LYPLA1P1	0.000937604	0.000974948	0.585901553	0.585901553	trans
cg16835097_RNU6-11P	0.000937607	0.000974949	0.594079449	0.594079449	trans
cg08901048_RN7SL302P	0.000937616	0.000974956	0.565733409	0.565733409	trans
cg18400586_RTN4RL1	0.000937618	0.000974956	0.552511484	0.552511484	trans
cg12624031_HTR3C	0.000937626	0.000974957	0.831023759	0.831023759	trans
cg10726445_PTMAP3	0.000937627	0.000974957	0.600281721	0.600281721	trans
cg24267358_COL10A1	0.000937627	0.000974957	0.586558162	0.586558162	trans
cg07568841_NPM1P11	0.000937628	0.000974957	0.569073028	0.569073028	trans
cg14272688_BTN2A3P	0.000937636	0.000974961	0.597060644	0.597060644	trans
cg01640590_RNA5SP247	0.000937637	0.000974961	0.594777432	0.594777432	trans
cg19408449_P2RX5	0.00093764	0.000974961	-0.668517956	0.668517956	trans
cg09495418_IGHMBP2	0.000937641	0.000974961	0.600758765	0.600758765	trans
cg16486690_ADAD1	0.000937646	0.000974962	-0.637159829	0.637159829	trans
cg12377084_RNU6-1025P	0.000937646	0.000974962	0.662395322	0.662395322	trans
cg13930375_FGF8	0.000937654	0.000974965	-0.558611339	0.558611339	trans
cg01751057_LINC00475	0.000937655	0.000974965	0.559790349	0.559790349	trans
cg02305803_CCND3P1	0.000937656	0.000974965	0.632581056	0.632581056	trans
cg12243172_RPS3AP40	0.000937666	0.000974972	0.594046754	0.594046754	trans
cg11500903_ERMAP	0.00093767	0.000974974	0.595747061	0.595747061	trans
cg08077155_PRDX3P4	0.000937672	0.000974974	0.590054962	0.590054962	trans
cg05091947_RN7SL110P	0.000937674	0.000974974	0.578530919	0.578530919	trans
cg16423567_RPL7L1P2	0.000937679	0.000974976	0.580855258	0.580855258	trans
cg09177248_RPS21P1	0.000937683	0.000974977	-0.794634423	0.794634423	trans
cg04517903_MIGA2	0.000937686	0.000974977	0.597706433	0.597706433	trans
cg15120247_STEAP2	0.000937686	0.000974977	-0.625158981	0.625158981	trans
cg04489243_GXYLT1P2	0.000937692	0.000974978	-0.618624106	0.618624106	trans
cg06875669_TMEM176B	0.000937692	0.000974978	-0.614629981	0.614629981	trans
cg07470512_RPL12P12	0.000937695	0.000974978	0.578282362	0.578282362	trans
cg04518477_TUBBP10	0.000937696	0.000974978	0.56099252	0.56099252	trans
cg16712416_RN7SKP27	0.000937704	0.000974981	-0.569688705	0.569688705	trans
cg03266048_TLK2P2	0.000937705	0.000974981	0.594211194	0.594211194	trans
cg09640447_OR52B5P	0.000937706	0.000974981	0.58898751	0.58898751	trans
cg01975548_TUBAP9	0.000937709	0.000974982	0.612893426	0.612893426	trans
cg01802532_FAM133CP	0.000937711	0.000974982	0.578260289	0.578260289	trans
cg00171290_MRPL42P4	0.000937714	0.000974982	-1.543426203	1.543426203	trans
cg23289024_FBXW12	0.000937715	0.000974982	0.608927084	0.608927084	trans
cg14193565_LEF1	0.000937723	0.000974984	-0.641954751	0.641954751	trans
cg13195508_GPR32	0.000937724	0.000974984	0.600126795	0.600126795	trans
cg08818130_ST8SIA1	0.000937725	0.000974984	-0.841615769	0.841615769	trans
cg16340410_MIR556	0.000937728	0.000974984	-0.567061417	0.567061417	trans
cg05266796_PDC-AS1	0.000937729	0.000974984	0.639019638	0.639019638	trans
cg10459493_RFX6	0.000937735	0.000974989	-0.565737889	0.565737889	trans
cg04006143_GCNT1P1	0.000937742	0.000974994	0.587515713	0.587515713	trans
cg12607106_ANTXR2	0.000937744	0.000974994	0.814506012	0.814506012	trans
cg07096305_RPL9	0.000937748	0.000974995	0.579651768	0.579651768	trans
cg07774680_MIR556	0.000937758	0.000974998	0.579055007	0.579055007	trans
cg04365481_AASDH	0.000937758	0.000974998	-0.61422129	0.61422129	trans
cg02590715_CECR9	0.000937759	0.000974998	1.080294437	1.080294437	trans
cg02934649_NPIPA8	0.00093776	0.000974998	-0.645004799	0.645004799	trans
cg03493899_RBM46	0.000937763	0.000974999	-0.553919821	0.553919821	trans
cg13088253_MTND5P8	0.000937768	0.000974999	0.649448474	0.649448474	trans
cg19743820_MTND4P11	0.000937768	0.000974999	0.585445636	0.585445636	trans
cg06629146_LINC02613	0.000937771	0.000975	0.563216979	0.563216979	trans
cg05326756_RPL31P7	0.000937773	0.000975	0.621984126	0.621984126	trans
cg04835971_PTMAP3	0.000937775	0.000975	0.615613708	0.615613708	trans
cg12121080_KCNQ2	0.000937779	0.000975001	-0.579231042	0.579231042	trans
cg16156013_RNU6-610P	0.000937785	0.000975005	0.606152571	0.606152571	trans
cg22179430_WNT3	0.000937787	0.000975005	0.577945103	0.577945103	trans
cg25591868_RN7SKP259	0.000937792	0.000975008	0.598764285	0.598764285	trans
cg03425163_KIAA2012-AS1	0.000937805	0.000975019	0.579527791	0.579527791	trans
cg17365391_LINC01116	0.00093781	0.000975022	0.568261884	0.568261884	trans
cg10321460_HSPA8P16	0.000937814	0.000975022	0.5849936	0.5849936	trans
cg27080043_RNU6-1026P	0.000937814	0.000975022	0.628112198	0.628112198	trans
cg12356249_OR2H5P	0.000937816	0.000975022	-1.558057116	1.558057116	trans
cg18319024_WARS2-IT1	0.000937821	0.000975024	0.593681984	0.593681984	trans
cg19922774_CACNA1S	0.000937828	0.000975025	-0.639445585	0.639445585	trans
cg24121069_SNORD114-22	0.000937831	0.000975025	0.570709319	0.570709319	trans
cg24121069_KIF2B	0.000937831	0.000975025	0.570709319	0.570709319	trans
cg24121069_OR7E19P	0.000937831	0.000975025	0.570709319	0.570709319	trans
cg11086960_FIG4	0.000937837	0.000975029	-0.636952024	0.636952024	trans
cg01457547_PLA2R1	0.000937844	0.000975034	0.579222659	0.579222659	trans
cg19420646_MYRIP	0.000937849	0.000975036	0.565571926	0.565571926	trans
cg26713012_P2RX5	0.000937869	0.000975054	0.554197981	0.554197981	trans
cg01808072_RNU6-1093P	0.000937872	0.000975054	0.598627653	0.598627653	trans
cg19635712_LINC02614	0.000937872	0.000975054	0.655101021	0.655101021	trans
cg16315887_FABP5P10	0.000937879	0.000975057	-0.561409354	0.561409354	trans
cg01202651_TGFB2-AS1	0.00093788	0.000975057	0.580907225	0.580907225	trans
cg24575485_APOA4	0.00093789	0.000975066	0.564343612	0.564343612	trans
cg12623735_ELOCP28	0.000937896	0.000975069	0.621070742	0.621070742	trans
cg07096305_ETV3	0.0009379	0.00097507	0.577509604	0.577509604	trans
cg17551702_SEC61G-DT	0.000937902	0.00097507	-0.717244149	0.717244149	trans
cg26509022_RPS2P39	0.000937905	0.00097507	-0.561960591	0.561960591	trans
cg20366486_CST8	0.000937905	0.00097507	0.672323622	0.672323622	trans
cg19935718_RNY1P16	0.00093791	0.00097507	0.5921157	0.5921157	trans
cg04998498_LINC02097	0.00093791	0.00097507	0.606070174	0.606070174	trans
cg18313144_EIF2AK3-DT	0.00093792	0.000975077	0.624907923	0.624907923	trans
cg06214728_PIEZO1P2	0.000937925	0.000975081	-0.560220166	0.560220166	trans
cg23741364_LINC01788	0.000937928	0.000975082	-0.571152951	0.571152951	trans
cg01087869_C11orf65	0.000937944	0.000975096	0.851138986	0.851138986	trans
cg20581337_OR51Q1	0.000937953	0.000975101	0.591447433	0.591447433	trans
cg20273576_BNIP3	0.000937954	0.000975101	0.58569534	0.58569534	trans
cg00545295_OR2A2	0.000937956	0.000975101	0.642079245	0.642079245	trans
cg26876227_TSKS	0.000937958	0.000975101	-0.591857369	0.591857369	trans
cg16618809_CCK	0.000937964	0.000975101	0.659373399	0.659373399	trans
cg11214594_ZNF133	0.000937966	0.000975101	0.578298117	0.578298117	trans
cg26603220_VIPR1	0.000937968	0.000975101	0.534674749	0.534674749	trans
cg00512739_KIN	0.000937968	0.000975101	0.580777085	0.580777085	trans
cg17106653_KAZN-AS1	0.000937969	0.000975101	0.656826175	0.656826175	trans
cg08919180_SNORD90	0.000937973	0.000975103	0.608517238	0.608517238	trans
cg02782331_SNORD58C	0.000937981	0.000975103	0.60809569	0.60809569	trans
cg09250149_GRAMD4P2	0.000937982	0.000975103	-0.58299645	0.58299645	trans
cg13088253_TP53TG3	0.000937983	0.000975103	-0.700891196	0.700891196	trans
cg11791921_MIR181A2	0.000937984	0.000975103	0.584885051	0.584885051	trans
cg00519069_DNMT3AP1	0.000937985	0.000975103	0.591572374	0.591572374	trans
cg05740632_SPOCK2	0.000937988	0.000975104	-0.713172316	0.713172316	trans
cg07137170_PABPC1P10	0.00093799	0.000975104	0.647794602	0.647794602	trans
cg15485670_P2RX1	0.000937993	0.000975105	0.5590772	0.5590772	trans
cg05260346_LMCD1-AS1	0.000937997	0.000975106	0.633378742	0.633378742	trans
cg18965684_PSPC1-AS2	0.000937999	0.000975106	0.619940849	0.619940849	trans
cg11110036_THBS1	0.000938007	0.000975111	0.555384192	0.555384192	trans
cg25795456_RNU6-1010P	0.000938008	0.000975111	0.586875076	0.586875076	trans
cg09912135_RPL17P25	0.000938016	0.000975114	0.560157583	0.560157583	trans
cg10452704_RPL17P15	0.000938021	0.000975114	0.594960643	0.594960643	trans
cg06675821_HMGN1P7	0.000938023	0.000975114	0.586034865	0.586034865	trans
cg17113508_TRPM2	0.000938026	0.000975114	-0.621430941	0.621430941	trans
cg13446689_RNU6-805P	0.000938029	0.000975114	0.592501202	0.592501202	trans
cg23067711_CECR3	0.00093803	0.000975114	0.584011134	0.584011134	trans
cg13762777_RNA5SP252	0.00093803	0.000975114	-0.545658712	0.545658712	trans
cg17146522_DYNLT3P1	0.000938038	0.000975114	-0.620859662	0.620859662	trans
cg14796406_C19orf18	0.000938039	0.000975114	0.627654604	0.627654604	trans
cg07131604_DEFA10P	0.00093804	0.000975114	0.809837629	0.809837629	trans
cg17047513_GOLGA6L9	0.000938041	0.000975114	0.586171314	0.586171314	trans
cg20269267_APCS	0.000938041	0.000975114	0.57168563	0.57168563	trans
cg21750040_SCUBE1-AS1	0.000938042	0.000975114	-0.594347436	0.594347436	trans
cg06301252_DNAH3	0.000938043	0.000975114	0.605906154	0.605906154	trans
cg15961889_PLAC9	0.000938052	0.000975116	0.606816396	0.606816396	trans
cg13258697_LINC01247	0.000938052	0.000975116	-0.675446751	0.675446751	trans
cg13258697_LINC01795	0.000938052	0.000975116	-0.675446751	0.675446751	trans
cg09799441_LNCPRESS1	0.000938054	0.000975116	1.088464234	1.088464234	trans
cg04640687_OR7E162P	0.000938062	0.000975122	-0.608274547	0.608274547	trans
cg07861662_H2BC16P	0.000938063	0.000975122	-0.607155153	0.607155153	trans
cg06725421_ELSPBP1	0.000938069	0.000975124	0.583397869	0.583397869	trans
cg25841491_ZNF846	0.000938071	0.000975124	0.826783897	0.826783897	trans
cg07060203_RNU4-75P	0.00093809	0.000975142	0.587888426	0.587888426	trans
cg03033996_RN7SL414P	0.000938092	0.000975142	0.594282966	0.594282966	trans
cg22762615_MTND4LP14	0.000938108	0.000975153	0.554133091	0.554133091	trans
cg24975947_RNU6-742P	0.000938109	0.000975153	0.578349903	0.578349903	trans
cg13019502_SMYD3-AS1	0.000938112	0.000975153	0.60264779	0.60264779	trans
cg26484448_ATP6V0E1P2	0.000938112	0.000975153	0.5942873	0.5942873	trans
cg06621919_LINC02433	0.00093813	0.000975168	0.54845038	0.54845038	trans
cg12981534_SCRG1	0.000938131	0.000975168	0.580466525	0.580466525	trans
cg13818127_LINC02370	0.000938133	0.000975168	5.138918338	5.138918338	trans
cg10958924_LINC01514	0.000938138	0.000975171	0.627586785	0.627586785	trans
cg08992305_AIRE	0.000938143	0.000975174	0.561586487	0.561586487	trans
cg22280068_MS4A12	0.000938146	0.000975174	-0.610854797	0.610854797	trans
cg09166536_C1QTNF8	0.000938147	0.000975174	-0.616568928	0.616568928	trans
cg19334647_CENPCP1	0.000938151	0.000975175	0.580177363	0.580177363	trans
cg12655260_CACNB2	0.000938155	0.000975176	0.589447893	0.589447893	trans
cg02736583_RNU7-196P	0.000938157	0.000975176	0.575903981	0.575903981	trans
cg23234756_RNA5SP256	0.00093816	0.000975177	0.600377661	0.600377661	trans
cg08701227_GPR62	0.000938173	0.000975184	-0.665203399	0.665203399	trans
cg04412054_TCP10L	0.000938175	0.000975184	0.728918084	0.728918084	trans
cg24511004_ISCUP1	0.00093818	0.000975184	-0.582372933	0.582372933	trans
cg24511004_SPACA1	0.00093818	0.000975184	-0.582372933	0.582372933	trans
cg24511004_ACSM2B	0.00093818	0.000975184	-0.582372933	0.582372933	trans
cg24511004_RN7SKP169	0.00093818	0.000975184	-0.582372933	0.582372933	trans
cg17741818_HTR1E	0.000938184	0.000975186	0.589809531	0.589809531	trans
cg20802509_RNU6-46P	0.00093819	0.00097519	-0.591329404	0.591329404	trans
cg13166992_IFNA4	0.000938192	0.00097519	0.665655816	0.665655816	trans
cg23989409_DIRAS1	0.0009382	0.000975193	-0.584911395	0.584911395	trans
cg14377791_THOC7-AS1	0.000938201	0.000975193	0.592938284	0.592938284	trans
cg20313696_CCDC15	0.000938202	0.000975193	0.568817971	0.568817971	trans
cg10801331_SLC26A3	0.000938205	0.000975194	-1.22713696	1.22713696	trans
cg07997941_PCDHA5	0.000938213	0.000975195	0.586390919	0.586390919	trans
cg08776711_MBOAT7	0.000938214	0.000975195	0.569142885	0.569142885	trans
cg24575485_CLCP1	0.000938217	0.000975195	0.57142137	0.57142137	trans
cg20256870_KRTAP26-1	0.000938222	0.000975195	-0.607938227	0.607938227	trans
cg25300757_PSMA7	0.000938223	0.000975195	-0.588231575	0.588231575	trans
cg12420787_PRLR	0.000938225	0.000975195	0.613414359	0.613414359	trans
cg12121080_RN7SL299P	0.000938229	0.000975195	-0.574575425	0.574575425	trans
cg12121080_RN7SL201P	0.000938229	0.000975195	-0.574575425	0.574575425	trans
cg12121080_MARK2P14	0.000938229	0.000975195	-0.574575425	0.574575425	trans
cg12121080_MARK2P10	0.000938229	0.000975195	-0.574575425	0.574575425	trans
cg16547579_RNU1-94P	0.00093823	0.000975195	0.58696179	0.58696179	trans
cg20321556_RPL14P1	0.000938235	0.000975197	0.976189846	0.976189846	trans
cg08397999_RPS29P16	0.000938238	0.000975198	1.617722443	1.617722443	trans
cg05651489_MESP2	0.000938244	0.000975201	0.567922645	0.567922645	trans
cg17355385_RN7SKP259	0.000938247	0.000975203	0.598083597	0.598083597	trans
cg11736020_BHMT	0.000938256	0.000975209	0.596871971	0.596871971	trans
cg01972009_RPL36AP33	0.000938262	0.000975213	0.571343988	0.571343988	trans
cg16707092_KRT17P5	0.000938264	0.000975213	0.578650559	0.578650559	trans
cg19973291_JAZF1	0.000938274	0.000975221	0.62789886	0.62789886	trans
cg15480653_RNU6-160P	0.000938277	0.000975222	0.561895212	0.561895212	trans
cg18851570_SNORD32A	0.000938285	0.000975224	0.602217417	0.602217417	trans
cg20695805_MIR29B2CHG	0.000938292	0.000975224	0.564763065	0.564763065	trans
cg08936603_DDIT4	0.000938296	0.000975224	-0.573358873	0.573358873	trans
cg01024069_VN1R25P	0.000938296	0.000975224	-0.557569857	0.557569857	trans
cg05979484_RNU6-1249P	0.000938301	0.000975224	0.571187944	0.571187944	trans
cg07096305_CNTD1	0.000938301	0.000975224	0.568190608	0.568190608	trans
cg02251147_AKR1B1P1	0.000938306	0.000975224	0.584308185	0.584308185	trans
cg06722639_KCTD9P4	0.000938309	0.000975224	0.585385563	0.585385563	trans
cg10268985_LZTS1	0.000938311	0.000975224	-0.67306151	0.67306151	trans
cg10893132_ZNF665	0.000938313	0.000975224	0.617072945	0.617072945	trans
cg03958058_CRYGS	0.000938321	0.000975224	-0.585124778	0.585124778	trans
cg09599130_MAS1L	0.000938322	0.000975224	0.590729594	0.590729594	trans
cg02792740_OGA	0.000938322	0.000975224	0.585059761	0.585059761	trans
cg00161955_FGF3	0.00093833	0.000975224	-0.571187102	0.571187102	trans
cg07543199_MCM3AP-AS1	0.000938334	0.000975224	0.699351706	0.699351706	trans
cg24622205_MIR3065	0.000938337	0.000975224	0.612348512	0.612348512	trans
cg18687588_IL17C	0.000938337	0.000975224	0.566706423	0.566706423	trans
cg11216917_LRCH3	0.000938341	0.000975224	0.600858054	0.600858054	trans
cg11016764_THRB-AS1	0.000938342	0.000975224	0.562415698	0.562415698	trans
cg05755219_RNU7-67P	0.000938343	0.000975224	0.582817624	0.582817624	trans
cg05755219_RNU6-1273P	0.000938343	0.000975224	0.582817624	0.582817624	trans
cg05755219_RPS6P21	0.000938343	0.000975224	0.582817624	0.582817624	trans
cg05755219_LINC00446	0.000938343	0.000975224	0.582817624	0.582817624	trans
cg05755219_PDILT	0.000938343	0.000975224	0.582817624	0.582817624	trans
cg05755219_DSCR8	0.000938343	0.000975224	0.582817624	0.582817624	trans
cg20802509_SRGN	0.000938345	0.000975224	0.576065611	0.576065611	trans
cg06128142_STATH	0.000938345	0.000975224	-0.568748903	0.568748903	trans
cg05926928_RNU6-1305P	0.000938346	0.000975224	0.592604463	0.592604463	trans
cg20111163_ZSCAN4	0.000938349	0.000975224	0.521041251	0.521041251	trans
cg03979788_GALNT5	0.000938349	0.000975224	0.579431044	0.579431044	trans
cg20215212_SHISA6	0.00093835	0.000975224	0.560818596	0.560818596	trans
cg13160884_TUBBP9	0.000938351	0.000975224	-0.577140515	0.577140515	trans
cg07093454_RPL36AP35	0.000938353	0.000975224	0.652314264	0.652314264	trans
cg24092000_DRC1	0.000938357	0.000975226	-0.602066504	0.602066504	trans
cg27018984_OR52L1	0.00093836	0.000975226	-0.610052372	0.610052372	trans
cg03830265_ABCC5	0.000938362	0.000975226	0.635795634	0.635795634	trans
cg19834563_CHRDL2	0.000938367	0.000975229	-0.580780185	0.580780185	trans
cg02216951_WEE2-AS1	0.000938376	0.000975235	0.57697158	0.57697158	trans
cg17839232_OR10G3	0.000938377	0.000975235	0.556997653	0.556997653	trans
cg05026786_SEC61GP1	0.000938385	0.000975241	0.632612008	0.632612008	trans
cg22843488_ST3GAL6	0.000938393	0.000975244	0.55827124	0.55827124	trans
cg19136783_FAM185BP	0.000938394	0.000975244	0.66906244	0.66906244	trans
cg16798839_MIR607	0.000938395	0.000975244	-0.583861962	0.583861962	trans
cg00935234_NTM	0.000938397	0.000975244	-0.580393779	0.580393779	trans
cg18160046_ADAMTS20	0.000938402	0.000975247	0.630230531	0.630230531	trans
cg15353542_RPL7P6	0.000938407	0.000975249	0.584156259	0.584156259	trans
cg07894530_LDHAL6A	0.000938409	0.000975249	0.595939196	0.595939196	trans
cg00519069_ZNF33BP1	0.000938418	0.000975253	0.584157017	0.584157017	trans
cg00471652_H3C9P	0.000938419	0.000975253	-0.623496484	0.623496484	trans
cg22097600_DYNC1I1	0.00093842	0.000975253	-0.606981069	0.606981069	trans
cg27607136_RNA5SP128	0.000938424	0.000975254	-0.644651034	0.644651034	trans
cg21856015_USP17L13	0.000938425	0.000975254	0.564018953	0.564018953	trans
cg25773917_ERVH48-1	0.000938433	0.00097526	0.581244587	0.581244587	trans
cg19247488_RN7SKP243	0.000938438	0.000975263	0.607122131	0.607122131	trans
cg11421485_RNU6-1065P	0.000938446	0.000975269	0.58951531	0.58951531	trans
cg04711294_RPL17P17	0.000938452	0.000975273	0.576599279	0.576599279	trans
cg20630363_RPL7P17	0.000938455	0.000975273	0.583653162	0.583653162	trans
cg15310511_RNU6-1317P	0.000938456	0.000975273	-0.628608707	0.628608707	trans
cg05601623_NUP210L	0.000938461	0.000975274	0.649349125	0.649349125	trans
cg14731458_RN7SKP121	0.000938462	0.000975274	0.592000191	0.592000191	trans
cg14924064_ZEB2-AS1	0.000938465	0.000975275	0.572431187	0.572431187	trans
cg03038245_RNU6-1162P	0.000938468	0.000975275	-0.785246121	0.785246121	trans
cg07096305_DDI2	0.00093847	0.000975276	0.57945543	0.57945543	trans
cg13935206_TGM7	0.000938476	0.000975278	-0.684712837	0.684712837	trans
cg15298486_RPS3AP29	0.000938477	0.000975278	0.600429002	0.600429002	trans
cg15977816_HMGN2P7	0.000938487	0.000975286	0.650201037	0.650201037	trans
cg07131742_LAP3P1	0.000938496	0.000975292	0.580352937	0.580352937	trans
cg26970242_AADACL2	0.000938502	0.000975292	0.577318987	0.577318987	trans
cg04940822_HSP90AB2P	0.000938503	0.000975292	0.603031874	0.603031874	trans
cg06204531_POM121L8P	0.000938503	0.000975292	-0.61148341	0.61148341	trans
cg24856383_SLC35B3	0.000938508	0.000975292	0.803338538	0.803338538	trans
cg12710220_RPL37P11	0.000938508	0.000975292	-0.665946974	0.665946974	trans
cg05154833_RPL21P11	0.00093851	0.000975292	-0.58181402	0.58181402	trans
cg11616276_LINC00484	0.000938511	0.000975292	0.589930162	0.589930162	trans
cg02705619_CAVIN2-AS1	0.000938518	0.000975297	0.598229707	0.598229707	trans
cg01916664_GOLGA8F	0.000938521	0.000975297	-0.641769133	0.641769133	trans
cg02820445_RAET1E-AS1	0.000938522	0.000975297	0.612873124	0.612873124	trans
cg20870820_RN7SKP1	0.000938531	0.000975299	-0.599535562	0.599535562	trans
cg24078669_ARMC2-AS1	0.000938535	0.000975299	0.642321487	0.642321487	trans
cg17911882_GBP7	0.000938539	0.000975299	0.713134408	0.713134408	trans
cg20232550_OR10AD1	0.000938541	0.000975299	0.627495296	0.627495296	trans
cg01510218_CLDN8	0.000938541	0.000975299	0.542970101	0.542970101	trans
cg07794938_YWHAEP5	0.000938542	0.000975299	0.57393625	0.57393625	trans
cg18158658_RNU4-25P	0.000938543	0.000975299	-0.610786801	0.610786801	trans
cg03900676_RPS10P5	0.000938543	0.000975299	0.568619693	0.568619693	trans
cg13909076_RNU6-435P	0.000938545	0.000975299	0.582884765	0.582884765	trans
cg19776984_BCAT1	0.000938547	0.000975299	-0.665553956	0.665553956	trans
cg02391250_OR10V1	0.000938558	0.000975306	-0.584602959	0.584602959	trans
cg16670742_LCE1F	0.00093856	0.000975306	0.588580843	0.588580843	trans
cg26718078_SPRR1B	0.000938562	0.000975306	0.646054147	0.646054147	trans
cg15120247_MYT1L-AS1	0.000938563	0.000975306	0.597657996	0.597657996	trans
cg01881536_RNU2-25P	0.000938572	0.000975314	0.587712608	0.587712608	trans
cg05760489_ESR2	0.000938575	0.000975314	0.587631432	0.587631432	trans
cg21668166_HASPIN	0.000938581	0.000975318	-0.55788575	0.55788575	trans
cg15353542_DEFA10P	0.000938596	0.000975331	0.615264822	0.615264822	trans
cg19776984_THORLNC	0.000938598	0.000975331	-0.678384596	0.678384596	trans
cg09583984_CDH26	0.000938601	0.000975332	0.810812317	0.810812317	trans
cg25758699_COX4I2	0.000938606	0.000975334	0.601913814	0.601913814	trans
cg13415242_ATP1A1-AS1	0.00093861	0.000975336	0.584204276	0.584204276	trans
cg11086960_ZNF860	0.000938613	0.000975336	-0.648359542	0.648359542	trans
cg23740067_GPA33	0.000938614	0.000975336	-0.575260666	0.575260666	trans
cg10859027_SCUBE1-AS1	0.000938625	0.000975342	-0.612067631	0.612067631	trans
cg16936953_SHISA6	0.000938626	0.000975342	0.565002457	0.565002457	trans
cg07016261_TES	0.000938627	0.000975342	0.59661594	0.59661594	trans
cg05970080_SNORD94	0.000938629	0.000975342	0.720146	0.720146	trans
cg07405255_HTN3	0.000938631	0.000975342	-0.652541899	0.652541899	trans
cg21287367_MTND2P11	0.000938636	0.000975343	0.608743704	0.608743704	trans
cg25985506_MTCO3P21	0.000938638	0.000975343	0.584490002	0.584490002	trans
cg09191854_ENKUR	0.000938639	0.000975343	0.655420922	0.655420922	trans
cg22597914_SPAG16-DT	0.000938644	0.000975343	0.612849233	0.612849233	trans
cg09272186_SPART-AS1	0.000938648	0.000975343	0.89606819	0.89606819	trans
cg27457290_LINC01806	0.000938648	0.000975343	-0.56928318	0.56928318	trans
cg21130532_RTRAFP2	0.000938654	0.000975343	0.58204133	0.58204133	trans
cg16810343_PAQR5	0.000938655	0.000975343	0.574960735	0.574960735	trans
cg00327072_ALKBH6	0.000938656	0.000975343	0.629614944	0.629614944	trans
cg27371456_IGLC3	0.000938656	0.000975343	-0.596964551	0.596964551	trans
cg23720406_MTND2P28	0.000938657	0.000975343	0.577987246	0.577987246	trans
cg13920792_PYHIN5P	0.000938659	0.000975343	-0.602105933	0.602105933	trans
cg05703358_TTC6	0.000938666	0.000975348	0.56131233	0.56131233	trans
cg16540391_STEAP3-AS1	0.000938669	0.000975349	0.57262915	0.57262915	trans
cg03397234_FLT1	0.000938676	0.00097535	-0.581806792	0.581806792	trans
cg11791921_PBX1-AS1	0.000938678	0.00097535	0.59149372	0.59149372	trans
cg17096979_RNA5SP130	0.000938679	0.00097535	-0.847915389	0.847915389	trans
cg09495418_PTK7	0.00093868	0.00097535	0.603382983	0.603382983	trans
cg00594040_NUTM2D	0.000938681	0.00097535	0.591470596	0.591470596	trans
cg00441434_CYP4Z2P	0.000938689	0.000975354	0.599700112	0.599700112	trans
cg25808225_ANKS4B	0.000938693	0.000975354	0.668867253	0.668867253	trans
cg21408460_RPL36AP33	0.000938695	0.000975354	0.593070574	0.593070574	trans
cg20762419_LINC01078	0.000938699	0.000975355	-0.582807544	0.582807544	trans
cg22918152_MIR342	0.000938702	0.000975355	-0.600706433	0.600706433	trans
cg07207099_AHSG	0.000938704	0.000975355	1.064425279	1.064425279	trans
cg20321556_RPS13P2	0.000938706	0.000975355	0.979051039	0.979051039	trans
cg03684644_ALKAL2	0.000938707	0.000975355	0.584243722	0.584243722	trans
cg04514467_ABCC5	0.000938713	0.000975359	0.542973913	0.542973913	trans
cg20667709_DEFA1	0.000938718	0.000975361	-0.60578092	0.60578092	trans
cg23391086_HES6	0.000938719	0.000975361	-0.598851807	0.598851807	trans
cg02567454_RNU6-1017P	0.000938722	0.000975362	0.587951907	0.587951907	trans
cg26282508_SNORD42B	0.000938724	0.000975362	0.612005116	0.612005116	trans
cg10635593_ADIPOQ-AS1	0.00093873	0.000975363	0.666076062	0.666076062	trans
cg15635341_CD247	0.00093873	0.000975363	2.86250625	2.86250625	trans
cg06214728_PDK4	0.000938734	0.000975365	0.565324502	0.565324502	trans
cg00541638_ENPP7P2	0.000938738	0.000975365	0.563674099	0.563674099	trans
cg01501309_LINC01116	0.000938743	0.000975366	0.609978822	0.609978822	trans
cg26266098_CICP20	0.000938744	0.000975366	0.618035017	0.618035017	trans
cg05918733_ZNF410	0.000938753	0.000975368	0.562809083	0.562809083	trans
cg11544195_RNA5SP194	0.000938754	0.000975368	0.618377689	0.618377689	trans
cg14001165_MIR583	0.00093876	0.000975368	0.607798862	0.607798862	trans
cg04621455_RN7SKP168	0.000938762	0.000975368	-0.784756784	0.784756784	trans
cg22017733_RNU1-146P	0.000938766	0.000975368	0.60184741	0.60184741	trans
cg23741364_CTF2P	0.000938769	0.000975368	-0.567547204	0.567547204	trans
cg20025033_ATP5MC1P7	0.000938769	0.000975368	0.594963185	0.594963185	trans
cg05376228_ENDOU	0.000938774	0.000975368	0.582991647	0.582991647	trans
cg08901048_ADCY10P1	0.000938778	0.000975368	0.578424711	0.578424711	trans
cg06947811_LINC02631	0.000938781	0.000975368	0.576322068	0.576322068	trans
cg27455098_ANKRD60	0.000938781	0.000975368	0.601947919	0.601947919	trans
cg19647370_FMO7P	0.000938781	0.000975368	-0.600523901	0.600523901	trans
cg24078669_ALDH3A2	0.000938787	0.000975368	0.615333151	0.615333151	trans
cg22539294_GOT2P1	0.000938789	0.000975368	-0.564551616	0.564551616	trans
cg22539294_CBY1P1	0.000938789	0.000975368	-0.564551616	0.564551616	trans
cg22539294_SNORD65C	0.000938789	0.000975368	-0.564551616	0.564551616	trans
cg22539294_LINC00374	0.000938789	0.000975368	-0.564551616	0.564551616	trans
cg22539294_SNORD113-8	0.000938789	0.000975368	-0.564551616	0.564551616	trans
cg22539294_RNA5SP489	0.000938789	0.000975368	-0.564551616	0.564551616	trans
cg23203812_IGHV4-59	0.000938797	0.00097537	-0.552685373	0.552685373	trans
cg05861031_RNY4P30	0.0009388	0.00097537	0.582312077	0.582312077	trans
cg05861031_SNORD114-29	0.0009388	0.00097537	0.582312077	0.582312077	trans
cg05861031_RNU6-225P	0.0009388	0.00097537	0.582312077	0.582312077	trans
cg05456210_SPDYE17	0.000938802	0.00097537	0.58854032	0.58854032	trans
cg14649060_RNU6-95P	0.000938815	0.000975381	-0.597733428	0.597733428	trans
cg26898336_TBX2	0.000938822	0.000975383	-0.65154419	0.65154419	trans
cg09773141_C1QL4	0.000938825	0.000975383	0.594061961	0.594061961	trans
cg15480653_RPL7P39	0.000938826	0.000975383	0.596598197	0.596598197	trans
cg05264324_MRPS5	0.000938826	0.000975383	0.597956984	0.597956984	trans
cg08534653_LINC01772	0.000938828	0.000975383	0.603649183	0.603649183	trans
cg15993408_GCNT1P5	0.00093883	0.000975383	-0.646149704	0.646149704	trans
cg23395533_GAPDHP44	0.000938843	0.000975393	0.579258246	0.579258246	trans
cg22843488_MICOS10	0.000938844	0.000975393	0.567344577	0.567344577	trans
cg10852431_PSMD10P1	0.00093885	0.000975396	0.595489863	0.595489863	trans
cg14125904_OR4A15	0.000938852	0.000975396	0.595471788	0.595471788	trans
cg02303400_PRPF38B	0.000938856	0.000975398	0.576119209	0.576119209	trans
cg09023892_GRM7-AS1	0.000938859	0.000975399	0.560380072	0.560380072	trans
cg07096305_RNF149	0.000938864	0.000975402	0.563939611	0.563939611	trans
cg23067711_FCER2	0.000938869	0.000975404	0.558788448	0.558788448	trans
cg12403996_LINC00840	0.000938874	0.000975407	0.597187253	0.597187253	trans
cg22259330_TAF13P2	0.00093888	0.000975407	0.601882113	0.601882113	trans
cg25535106_RNF212	0.000938881	0.000975407	-0.575336826	0.575336826	trans
cg05898482_NPAP1P2	0.000938883	0.000975407	1.28754545	1.28754545	trans
cg06861426_RPL21P32	0.000938886	0.000975407	-0.581830166	0.581830166	trans
cg07148919_RNU2-72P	0.000938886	0.000975407	-0.579932954	0.579932954	trans
cg24121069_RPS29P12	0.000938888	0.000975407	-0.574654709	0.574654709	trans
cg23629032_RNU6-435P	0.00093889	0.000975407	0.614557166	0.614557166	trans
cg24975986_MAB21L1	0.0009389	0.00097541	0.585910062	0.585910062	trans
cg12035532_UBTFL5	0.0009389	0.00097541	-0.577805547	0.577805547	trans
cg27291385_FAM185BP	0.000938902	0.00097541	0.596061463	0.596061463	trans
cg24671734_RNU6-228P	0.000938903	0.00097541	0.597169888	0.597169888	trans
cg22484330_APOC2	0.000938903	0.00097541	0.592919365	0.592919365	trans
cg07449655_VN1R35P	0.000938907	0.000975411	0.609594027	0.609594027	trans
cg00634475_ESYT3	0.000938915	0.000975414	0.566070831	0.566070831	trans
cg01003793_MIR30A	0.00093892	0.000975414	0.78722741	0.78722741	trans
cg16417301_RN7SL354P	0.00093892	0.000975414	0.576097122	0.576097122	trans
cg08992305_OR52U1P	0.000938922	0.000975414	0.576188644	0.576188644	trans
cg05154833_CBX3P1	0.000938927	0.000975414	-0.582785621	0.582785621	trans
cg22026465_RPL7L1P9	0.000938928	0.000975414	0.590525744	0.590525744	trans
cg16994200_RNU6-1107P	0.000938929	0.000975414	0.587932909	0.587932909	trans
cg13044693_DSPP	0.00093893	0.000975414	0.598411645	0.598411645	trans
cg10515528_RPL7L1P12	0.00093893	0.000975414	0.627586774	0.627586774	trans
cg11420761_MIS18A-AS1	0.000938932	0.000975414	0.584585393	0.584585393	trans
cg12942009_ASTN2-AS1	0.000938936	0.000975416	1.770259256	1.770259256	trans
cg20111163_ENPP7P4	0.000938946	0.000975423	0.596568582	0.596568582	trans
cg08527204_MTND4LP12	0.000938948	0.000975424	0.764287348	0.764287348	trans
cg06050235_WDR4P2	0.000938958	0.000975428	-0.592213438	0.592213438	trans
cg20644084_LINC01820	0.00093896	0.000975428	0.584147921	0.584147921	trans
cg01495509_RNU6-441P	0.000938961	0.000975428	0.597488668	0.597488668	trans
cg15817224_CYP2T1P	0.000938961	0.000975428	-0.719842928	0.719842928	trans
cg01348938_MARCO	0.00093897	0.000975435	0.558188294	0.558188294	trans
cg09381630_ADGRA1	0.000938976	0.000975439	-0.581055684	0.581055684	trans
cg02264459_RNA5SP482	0.000938985	0.000975443	-0.57845661	0.57845661	trans
cg00469867_MIR342	0.000938987	0.000975443	-0.64219296	0.64219296	trans
cg04097131_GUSBP1	0.000938987	0.000975443	-0.602145172	0.602145172	trans
cg06143971_CLCN3P1	0.000938995	0.000975449	-0.603441349	0.603441349	trans
cg10565645_NLRP5	0.000938997	0.000975449	-0.567257464	0.567257464	trans
cg03513472_EVI5	0.000938999	0.000975449	0.649348365	0.649348365	trans
cg26594488_FABP5P2	0.000939003	0.000975449	0.595266415	0.595266415	trans
cg06032500_AGXT	0.000939004	0.000975449	-0.597868387	0.597868387	trans
cg21578644_NLRP11	0.000939009	0.00097545	-0.556266639	0.556266639	trans
cg20176706_ADARB2-AS1	0.000939009	0.00097545	0.788875363	0.788875363	trans
cg08041408_AKR1C6P	0.000939016	0.000975453	-0.597516843	0.597516843	trans
cg04460332_MTCO2P34	0.000939017	0.000975453	0.588499778	0.588499778	trans
cg02606480_CTBP1-DT	0.000939031	0.000975465	-0.607484162	0.607484162	trans
cg12902479_ITPR1-DT	0.00093904	0.000975469	0.569356351	0.569356351	trans
cg19214868_RNA5SP294	0.000939041	0.000975469	-0.63366159	0.63366159	trans
cg27513510_USP13	0.000939043	0.000975469	-0.747027602	0.747027602	trans
cg20854758_TRAV12-3	0.000939044	0.000975469	-0.573453247	0.573453247	trans
cg22162544_LMX1A-AS1	0.000939049	0.000975473	0.573434164	0.573434164	trans
cg12775659_PRICKLE2-AS2	0.000939061	0.000975482	0.58285446	0.58285446	trans
cg00253313_VDAC1P4	0.000939066	0.000975482	0.597857939	0.597857939	trans
cg01591369_SPATA31D3	0.000939068	0.000975482	-0.574082985	0.574082985	trans
cg23395533_GTF2IP23	0.000939073	0.000975482	0.590855157	0.590855157	trans
cg18955295_PIGL	0.000939074	0.000975482	0.685121795	0.685121795	trans
cg16328106_OSTN	0.000939076	0.000975482	0.667423464	0.667423464	trans
cg02868976_GRM7-AS1	0.000939085	0.000975482	0.576261297	0.576261297	trans
cg09586646_ATP5F1BP1	0.000939087	0.000975482	0.61610639	0.61610639	trans
cg22646074_B4GALT4	0.000939088	0.000975482	0.609274711	0.609274711	trans
cg07704344_RNU6-627P	0.00093909	0.000975482	0.582901783	0.582901783	trans
cg07704344_RNU1-76P	0.00093909	0.000975482	0.582901783	0.582901783	trans
cg07704344_LINC01626	0.00093909	0.000975482	0.582901783	0.582901783	trans
cg07704344_FABP12P1	0.00093909	0.000975482	0.582901783	0.582901783	trans
cg07704344_DEFB128	0.00093909	0.000975482	0.582901783	0.582901783	trans
cg14781700_RN7SL344P	0.000939095	0.000975485	0.638048043	0.638048043	trans
cg25479848_MRPL9	0.000939099	0.000975485	-0.608015399	0.608015399	trans
cg16061460_GPRC6A	0.0009391	0.000975485	0.578632073	0.578632073	trans
cg02148024_RPL23AP70	0.000939108	0.00097549	0.652280189	0.652280189	trans
cg08167951_MIR215	0.000939111	0.00097549	-0.584587134	0.584587134	trans
cg10328766_IGKV2D-29	0.000939112	0.00097549	0.570872535	0.570872535	trans
cg01268295_RN7SKP259	0.000939114	0.00097549	0.60416374	0.60416374	trans
cg01513516_ZNF781	0.000939118	0.00097549	0.62347341	0.62347341	trans
cg14120340_FEN1P1	0.000939118	0.00097549	-0.605357473	0.605357473	trans
cg13073629_KLHL3	0.00093912	0.00097549	0.621102947	0.621102947	trans
cg02792740_ZNF506	0.000939125	0.00097549	0.590993555	0.590993555	trans
cg22972806_LRRC31	0.000939131	0.00097549	-0.537466156	0.537466156	trans
cg18319024_MED28P7	0.000939137	0.00097549	0.606004744	0.606004744	trans
cg06619035_ZNF737	0.000939142	0.00097549	0.664414247	0.664414247	trans
cg22551578_POTEF-AS1	0.000939143	0.00097549	-0.594221365	0.594221365	trans
cg22551578_MTND2P22	0.000939143	0.00097549	-0.594221365	0.594221365	trans
cg22551578_RNA5SP189	0.000939143	0.00097549	-0.594221365	0.594221365	trans
cg22551578_RNU6-253P	0.000939143	0.00097549	-0.594221365	0.594221365	trans
cg22551578_SFTPA3P	0.000939143	0.00097549	-0.594221365	0.594221365	trans
cg22551578_RN7SL586P	0.000939143	0.00097549	-0.594221365	0.594221365	trans
cg03767663_CCDC70	0.000939146	0.00097549	0.614612751	0.614612751	trans
cg17099212_RNU1-94P	0.000939147	0.00097549	0.586459856	0.586459856	trans
cg21531089_INTS4P1	0.000939149	0.00097549	0.572864948	0.572864948	trans
cg24916358_RPL17P25	0.000939157	0.000975496	0.5579835	0.5579835	trans
cg11278212_MROH7	0.000939168	0.000975503	0.58593224	0.58593224	trans
cg22988305_TCEA1P4	0.000939169	0.000975503	0.700652865	0.700652865	trans
cg16358099_ADCY1	0.000939172	0.000975505	-0.583780896	0.583780896	trans
cg21090866_RN7SKP161	0.000939184	0.000975511	-0.602042493	0.602042493	trans
cg05304815_BTBD9-AS1	0.000939188	0.000975511	0.599028204	0.599028204	trans
cg20337110_POLR2E	0.000939189	0.000975511	-0.672310943	0.672310943	trans
cg20111978_RNU6-942P	0.000939191	0.000975511	-0.605873242	0.605873242	trans
cg03328827_STAP1	0.000939194	0.000975511	1.205542833	1.205542833	trans
cg12819608_SLC9C1	0.000939196	0.000975511	0.578746667	0.578746667	trans
cg10386511_LINC02520	0.000939197	0.000975511	-0.607147225	0.607147225	trans
cg24949324_TRPV3	0.000939197	0.000975511	0.553909743	0.553909743	trans
cg12149851_LCE1B	0.000939202	0.000975513	0.595282969	0.595282969	trans
cg09653933_MIR600HG	0.000939203	0.000975513	0.571260613	0.571260613	trans
cg23670372_CEACAM18	0.00093921	0.000975518	-2.587818479	2.587818479	trans
cg24968733_KRTAP5-4	0.000939216	0.000975518	0.619671737	0.619671737	trans
cg21828663_ISG15	0.000939217	0.000975518	0.577810371	0.577810371	trans
cg10241871_CYP46A1	0.000939217	0.000975518	0.600909842	0.600909842	trans
cg21656520_MTND4P22	0.00093922	0.00097552	-0.565809252	0.565809252	trans
cg24434938_MTND5P16	0.000939224	0.000975521	0.570386376	0.570386376	trans
cg12326817_AEBP1	0.000939237	0.000975521	0.607862686	0.607862686	trans
cg08084984_ACTE1P	0.000939246	0.000975521	0.56305261	0.56305261	trans
cg00770964_NFYAP1	0.000939249	0.000975521	-0.606433202	0.606433202	trans
cg01818369_MIR1251	0.00093925	0.000975521	-0.776301717	0.776301717	trans
cg10032131_ULK2	0.000939253	0.000975521	-0.586403619	0.586403619	trans
cg09799441_LRRC39	0.000939256	0.000975521	1.125868028	1.125868028	trans
cg17653352_FAUP2	0.000939258	0.000975521	-0.626762546	0.626762546	trans
cg03958058_UBBP2	0.000939259	0.000975521	-0.563298694	0.563298694	trans
cg15148162_AQP1	0.000939263	0.000975521	0.60582263	0.60582263	trans
cg25706257_ACSL6-AS1	0.000939263	0.000975521	0.626453117	0.626453117	trans
cg14796406_ALX4	0.000939265	0.000975521	0.601959496	0.601959496	trans
cg25740652_KCNJ16	0.000939268	0.000975521	0.599790422	0.599790422	trans
cg13931640_LMCD1-AS1	0.00093927	0.000975521	-0.585270415	0.585270415	trans
cg24975986_OR13C1P	0.000939272	0.000975521	0.57860924	0.57860924	trans
cg11213574_RN7SL420P	0.000939276	0.000975521	0.594778963	0.594778963	trans
cg11213574_LINC02010	0.000939276	0.000975521	0.594778963	0.594778963	trans
cg11213574_RN7SKP62	0.000939276	0.000975521	0.594778963	0.594778963	trans
cg11213574_HNRNPA1P1	0.000939276	0.000975521	0.594778963	0.594778963	trans
cg11213574_DNAJA1P4	0.000939276	0.000975521	0.594778963	0.594778963	trans
cg11213574_NHP2P2	0.000939276	0.000975521	0.594778963	0.594778963	trans
cg11213574_RPS21P8	0.000939276	0.000975521	0.594778963	0.594778963	trans
cg11213574_GRPEL2P1	0.000939276	0.000975521	0.594778963	0.594778963	trans
cg11213574_SNORD115-28	0.000939276	0.000975521	0.594778963	0.594778963	trans
cg14596422_MACROD2-IT1	0.000939284	0.000975524	0.594076761	0.594076761	trans
cg03283042_PLEKHH2	0.000939288	0.000975524	0.580140895	0.580140895	trans
cg08073629_HPGD	0.00093929	0.000975524	0.746977541	0.746977541	trans
cg03176298_HCG4P8	0.00093929	0.000975524	-0.652381609	0.652381609	trans
cg18268220_OR2A4	0.000939291	0.000975524	0.601331569	0.601331569	trans
cg26344608_TAS2R8	0.000939293	0.000975524	0.687062606	0.687062606	trans
cg00127664_RN7SL452P	0.000939295	0.000975524	0.591607441	0.591607441	trans
cg12474687_ZMYM4-AS1	0.000939296	0.000975524	0.65126964	0.65126964	trans
cg25918837_ACKR4P1	0.000939303	0.000975528	0.58668583	0.58668583	trans
cg19455396_BTF3P7	0.000939305	0.000975528	-0.713331603	0.713331603	trans
cg18230175_RPS27P16	0.000939311	0.00097553	0.578232661	0.578232661	trans
cg22924504_LINC01222	0.000939313	0.00097553	-0.631037082	0.631037082	trans
cg03979788_TSPOAP1	0.000939314	0.00097553	-0.603426211	0.603426211	trans
cg18199132_H2BC16P	0.000939321	0.000975535	-0.603498556	0.603498556	trans
cg27378537_PGK1P2	0.000939326	0.000975537	0.590481245	0.590481245	trans
cg22656247_NFIA-AS1	0.000939329	0.000975537	0.68597814	0.68597814	trans
cg00565075_FBXW12	0.000939329	0.000975537	0.621174589	0.621174589	trans
cg20951194_FSTL3	0.000939333	0.000975538	-0.593558176	0.593558176	trans
cg20665205_SOX10	0.000939339	0.000975542	-0.599001055	0.599001055	trans
cg02518129_EDAR	0.000939345	0.000975546	0.553554597	0.553554597	trans
cg10261864_SPDYE17	0.000939358	0.000975557	0.595357932	0.595357932	trans
cg01164221_RNU7-185P	0.00093936	0.000975557	-0.592793021	0.592793021	trans
cg11700584_NFIA-AS1	0.000939369	0.000975564	0.585959856	0.585959856	trans
cg24078669_NDUFA4P1	0.000939375	0.000975568	0.639901381	0.639901381	trans
cg12492809_POU1F1	0.000939382	0.000975572	0.586212835	0.586212835	trans
cg07920092_PLXNA4	0.00093939	0.000975578	-0.578577432	0.578577432	trans
cg26967619_RPL7AP31	0.000939398	0.000975584	0.598913513	0.598913513	trans
cg17034009_RNU6-160P	0.0009394	0.000975584	0.565205316	0.565205316	trans
cg17677490_PPIAP78	0.000939404	0.000975585	0.64939001	0.64939001	trans
cg04518477_SPACA6	0.000939405	0.000975585	0.572864477	0.572864477	trans
cg09485678_IGHA1	0.000939431	0.000975607	-0.59782536	0.59782536	trans
cg07265168_IGKV2-24	0.000939433	0.000975607	0.560741671	0.560741671	trans
cg17914494_DCAF4L1	0.000939433	0.000975607	1.506111295	1.506111295	trans
cg18482892_SNRPEP10	0.000939435	0.000975607	0.588592731	0.588592731	trans
cg13101948_OR4X2	0.000939438	0.000975607	-0.641166699	0.641166699	trans
cg00200763_RNU6-55P	0.00093944	0.000975607	-0.590360672	0.590360672	trans
cg03336270_GAPDHP44	0.000939446	0.000975611	0.578661766	0.578661766	trans
cg13106133_RNU6-379P	0.00093945	0.000975613	0.662321637	0.662321637	trans
cg08845392_PDC-AS1	0.000939462	0.000975618	1.615993187	1.615993187	trans
cg10904293_FBLN7	0.000939463	0.000975618	-0.61809467	0.61809467	trans
cg09476012_MRPL42P3	0.000939463	0.000975618	-0.590648095	0.590648095	trans
cg07511671_LINC00539	0.000939464	0.000975618	0.674695218	0.674695218	trans
cg15251010_RPL23AP48	0.000939471	0.000975623	0.572291853	0.572291853	trans
cg09506661_SEC61G-DT	0.000939479	0.000975626	-0.71642198	0.71642198	trans
cg15863552_PPP1R14BP3	0.000939481	0.000975626	0.592872712	0.592872712	trans
cg03189237_ABCC5	0.000939482	0.000975626	0.532113048	0.532113048	trans
cg16490877_HJV	0.000939483	0.000975626	0.570058847	0.570058847	trans
cg16139000_BET1-AS1	0.000939488	0.000975629	0.590373743	0.590373743	trans
cg12710220_MTND2P20	0.000939495	0.000975634	-0.526409649	0.526409649	trans
cg26001001_RNU2-48P	0.000939499	0.000975636	-0.573186388	0.573186388	trans
cg09887955_LPO	0.000939508	0.000975641	0.580659902	0.580659902	trans
cg23603082_KRTAP5-2	0.000939511	0.000975641	0.584340433	0.584340433	trans
cg08151654_GUSBP2	0.000939513	0.000975641	-0.573732983	0.573732983	trans
cg06745922_BTNL9	0.000939513	0.000975641	0.618643254	0.618643254	trans
cg17326769_TRBJ2-6	0.000939516	0.000975642	0.637082924	0.637082924	trans
cg14409406_GPR149	0.000939519	0.000975642	-0.570650587	0.570650587	trans
cg00766664_MED28P2	0.000939521	0.000975642	-1.108481487	1.108481487	trans
cg00341885_SAMM50P1	0.000939531	0.000975647	-0.624019856	0.624019856	trans
cg15627464_HMGN1P7	0.000939532	0.000975647	0.583559499	0.583559499	trans
cg26598859_MYF6	0.000939533	0.000975647	-1.070779071	1.070779071	trans
cg04007989_RPS3AP54	0.000939544	0.000975655	-0.591852139	0.591852139	trans
cg20655737_GTF2IP14	0.000939545	0.000975655	0.58436104	0.58436104	trans
cg22972806_RN7SL851P	0.000939546	0.000975655	-0.590863227	0.590863227	trans
cg19383909_SNORD116-1	0.000939551	0.000975656	0.662405194	0.662405194	trans
cg22639040_PRDM14	0.000939552	0.000975656	0.609984216	0.609984216	trans
cg01915688_RRAS2P2	0.000939559	0.000975658	-0.672370821	0.672370821	trans
cg12482253_CNR2	0.000939561	0.000975658	-0.596689835	0.596689835	trans
cg01612190_HINT2P1	0.000939561	0.000975658	-0.846443301	0.846443301	trans
cg03031609_MIR1270	0.000939567	0.000975662	0.589123373	0.589123373	trans
cg03620587_ATP5PBP1	0.000939573	0.000975663	0.671297072	0.671297072	trans
cg09774124_RPL22P3	0.000939577	0.000975663	-0.615749432	0.615749432	trans
cg16064295_PLEKHF2	0.000939577	0.000975663	-0.668762789	0.668762789	trans
cg01916664_LINC02561	0.000939579	0.000975663	0.634110609	0.634110609	trans
cg08018007_ZNF443	0.000939579	0.000975663	0.652554694	0.652554694	trans
cg07090813_TRAF3IP2-AS1	0.000939591	0.00097567	0.592257613	0.592257613	trans
cg25353281_TVP23CP1	0.000939591	0.00097567	0.580278368	0.580278368	trans
cg16656078_KAZN-AS1	0.000939602	0.000975676	0.577715219	0.577715219	trans
cg11893742_DGAT2L7P	0.000939603	0.000975676	0.621380306	0.621380306	trans
cg01843742_PSLNR	0.000939603	0.000975676	2.32593709	2.32593709	trans
cg05520765_HNRNPA1P30	0.000939608	0.000975679	0.648569591	0.648569591	trans
cg07919744_SCHIP1	0.000939617	0.000975686	-0.678819635	0.678819635	trans
cg07711067_GSTM3P2	0.000939621	0.000975688	0.60282594	0.60282594	trans
cg13120986_CCDC144A	0.000939626	0.00097569	0.596317421	0.596317421	trans
cg12655250_HSPA12A	0.000939627	0.00097569	0.585368835	0.585368835	trans
cg19155518_GAPDHP36	0.000939648	0.000975709	-0.644470814	0.644470814	trans
cg13646510_RN7SKP53	0.00093965	0.000975709	0.580517358	0.580517358	trans
cg26690956_LYSMD4	0.000939655	0.000975711	0.545141291	0.545141291	trans
cg17006254_RNU6-1304P	0.000939658	0.000975712	-0.567988774	0.567988774	trans
cg01648869_NDUFS6P1	0.000939661	0.000975713	0.58672202	0.58672202	trans
cg15166583_LINC01473	0.000939667	0.000975716	0.640615953	0.640615953	trans
cg17265961_R3HDML	0.000939671	0.000975717	-0.607246987	0.607246987	trans
cg02891046_GUSBP1	0.000939672	0.000975717	-0.596753507	0.596753507	trans
cg08770755_GPC6-AS1	0.000939683	0.000975726	-0.590843315	0.590843315	trans
cg04820440_ACAT2	0.000939692	0.000975732	-0.907607298	0.907607298	trans
cg01002857_IL1RL1	0.000939693	0.000975732	0.567060215	0.567060215	trans
cg10195698_CENPCP1	0.000939702	0.000975739	0.589236677	0.589236677	trans
cg13589218_SEPTIN14	0.000939711	0.000975745	0.588542826	0.588542826	trans
cg14787030_RN7SKP127	0.000939712	0.000975745	-0.672284731	0.672284731	trans
cg04243292_RNU6-512P	0.000939725	0.000975751	0.67526897	0.67526897	trans
cg20630363_SMIM14	0.000939727	0.000975751	0.58436243	0.58436243	trans
cg19482915_OFCC1	0.000939727	0.000975751	0.576504715	0.576504715	trans
cg17661601_LINC00689	0.000939729	0.000975751	-0.580671337	0.580671337	trans
cg08013109_CA8	0.00093973	0.000975751	-1.296544732	1.296544732	trans
cg16140565_PROCA1	0.000939733	0.000975751	-0.605193627	0.605193627	trans
cg05036535_RNU6-855P	0.000939734	0.000975751	0.591952622	0.591952622	trans
cg09131317_TRAV12-3	0.000939742	0.000975756	-0.575566988	0.575566988	trans
cg12349933_SDHCP2	0.000939743	0.000975756	0.748063069	0.748063069	trans
cg26610808_TMEM26-AS1	0.000939754	0.000975763	-0.595491894	0.595491894	trans
cg13675055_RAMP1	0.000939754	0.000975763	-0.584692594	0.584692594	trans
cg01367444_SHROOM3-AS1	0.00093976	0.000975767	0.592682544	0.592682544	trans
cg05779660_RPL19P18	0.000939776	0.00097578	0.577745079	0.577745079	trans
cg23617676_SHISA6	0.00093978	0.00097578	0.558882887	0.558882887	trans
cg06052255_ALPK2	0.000939781	0.00097578	0.600873561	0.600873561	trans
cg14151199_MYLK4	0.000939782	0.00097578	0.585310494	0.585310494	trans
cg07905199_NDRG2	0.000939785	0.00097578	-0.540351994	0.540351994	trans
cg22201573_RN7SKP119	0.000939792	0.000975783	0.591443094	0.591443094	trans
cg15576245_MYBPHL	0.000939794	0.000975783	0.535841349	0.535841349	trans
cg21613549_TAF1A-AS1	0.000939797	0.000975783	-0.635860796	0.635860796	trans
cg04621455_RNA5SP211	0.000939799	0.000975783	-0.786623378	0.786623378	trans
cg21000599_FAM170B-AS1	0.0009398	0.000975783	-0.604449003	0.604449003	trans
cg27613227_PRRX2-AS1	0.000939805	0.000975783	0.63224228	0.63224228	trans
cg01576496_SPATA46	0.000939807	0.000975783	0.626617703	0.626617703	trans
cg15863552_RAB42	0.000939807	0.000975783	0.580525077	0.580525077	trans
cg09476012_KRTAP25-1	0.000939809	0.000975783	0.557816475	0.557816475	trans
cg27088822_GPR32	0.00093981	0.000975783	0.596827173	0.596827173	trans
cg17677490_COL4A3	0.000939813	0.000975784	0.642270995	0.642270995	trans
cg00127664_MTERF1	0.000939819	0.000975788	0.599764198	0.599764198	trans
cg18039268_ZNF33BP1	0.000939823	0.000975789	0.58523613	0.58523613	trans
cg27333706_ZNF33BP1	0.000939826	0.00097579	0.58927062	0.58927062	trans
cg27606564_OR52B5P	0.00093983	0.00097579	0.627341671	0.627341671	trans
cg08090313_LINC02613	0.00093983	0.00097579	0.571970552	0.571970552	trans
cg13762777_CD164L2	0.000939836	0.000975792	-0.584398426	0.584398426	trans
cg22504122_MIR548U	0.000939836	0.000975792	0.590762978	0.590762978	trans
cg07410464_RN7SKP270	0.000939855	0.000975809	0.569472009	0.569472009	trans
cg14209471_RSL24D1P2	0.00093986	0.000975812	0.581466348	0.581466348	trans
cg23307143_GOLGA8UP	0.000939863	0.000975813	-0.533269629	0.533269629	trans
cg07096305_ATG3	0.000939869	0.000975816	0.573846949	0.573846949	trans
cg19920084_MIR1289-2	0.00093987	0.000975816	-0.574461025	0.574461025	trans
cg16911550_OR6R1P	0.000939877	0.000975819	-0.602292575	0.602292575	trans
cg10515232_SLC4A1APP1	0.000939878	0.000975819	0.599871498	0.599871498	trans
cg05353102_LINC00390	0.000939886	0.000975822	-0.554547823	0.554547823	trans
cg25479848_SRRM5	0.000939887	0.000975822	0.618992938	0.618992938	trans
cg09227800_DNAJB6P4	0.000939888	0.000975822	-0.596525101	0.596525101	trans
cg25933167_RNU1-149P	0.000939894	0.000975826	0.603294218	0.603294218	trans
cg19273773_DISP3	0.000939898	0.000975828	1.95970873	1.95970873	trans
cg18955951_RN7SL293P	0.000939906	0.000975832	0.560785508	0.560785508	trans
cg25479848_ELOA	0.000939909	0.000975832	-0.604741948	0.604741948	trans
cg15961889_RPS26P38	0.00093991	0.000975832	0.608765141	0.608765141	trans
cg00256632_AQP4	0.000939914	0.000975832	0.66255249	0.66255249	trans
cg10106857_PEF1-AS1	0.000939914	0.000975832	0.575851696	0.575851696	trans
cg14550340_GPR17	0.000939916	0.000975832	-0.595591296	0.595591296	trans
cg15166583_GREB1L	0.000939919	0.000975832	0.640459963	0.640459963	trans
cg14787030_C19orf67	0.00093992	0.000975832	-0.651921105	0.651921105	trans
cg09518226_GOLGA6L4	0.000939922	0.000975832	0.590280043	0.590280043	trans
cg25644567_TIMM9P1	0.000939928	0.000975835	0.592300361	0.592300361	trans
cg02067491_PIEZO1P2	0.000939929	0.000975835	-0.578440731	0.578440731	trans
cg19482915_PGK1P2	0.000939938	0.000975841	0.581920794	0.581920794	trans
cg00912942_LINC02642	0.000939942	0.000975843	0.703696026	0.703696026	trans
cg20537554_FAM184A	0.000939945	0.000975843	0.622145764	0.622145764	trans
cg19316173_RPL7AP11	0.000939957	0.000975843	0.89953619	0.89953619	trans
cg00132509_MIR655	0.000939957	0.000975843	-0.589495906	0.589495906	trans
cg01538049_OR2G1P	0.000939957	0.000975843	0.541088654	0.541088654	trans
cg04140807_LINC01874	0.000939958	0.000975843	0.568015881	0.568015881	trans
cg04140807_RNA5SP89	0.000939958	0.000975843	0.568015881	0.568015881	trans
cg04140807_SNORD32B	0.000939958	0.000975843	0.568015881	0.568015881	trans
cg11308394_OR52K2	0.00093996	0.000975843	-0.57882888	0.57882888	trans
cg00047667_SYT5	0.000939966	0.000975846	-0.67876183	0.67876183	trans
cg07774680_RPL3P5	0.000939967	0.000975846	0.601729071	0.601729071	trans
cg25523221_RN7SL497P	0.000939972	0.000975849	-0.597478621	0.597478621	trans
cg25053413_DNAH6	0.000939978	0.00097585	0.571836787	0.571836787	trans
cg20797320_HMGA2-AS1	0.000939981	0.00097585	0.596988649	0.596988649	trans
cg09495418_NUTM2A	0.000939985	0.00097585	0.606263048	0.606263048	trans
cg11295357_EHHADH-AS1	0.000939987	0.00097585	0.593173059	0.593173059	trans
cg11295357_NPVF	0.000939987	0.00097585	0.593173059	0.593173059	trans
cg11295357_RN7SL50P	0.000939987	0.00097585	0.593173059	0.593173059	trans
cg11423687_RNF217-AS1	0.000939989	0.00097585	0.971547407	0.971547407	trans
cg21890646_ZNF90	0.000939992	0.000975851	0.542423685	0.542423685	trans
cg07096305_RBL1	0.000939994	0.000975851	0.582182122	0.582182122	trans
cg01772677_RN7SL685P	0.00094	0.000975853	-0.564830598	0.564830598	trans
cg23051349_MMP23A	0.000940001	0.000975853	0.602827594	0.602827594	trans
cg23725986_LINC00243	0.000940004	0.000975854	0.601781676	0.601781676	trans
cg22055719_RNU6-1105P	0.000940011	0.000975857	0.571473213	0.571473213	trans
cg17451457_TBC1D3P4	0.000940011	0.000975857	-0.584040286	0.584040286	trans
cg12624031_PRICKLE2-AS2	0.000940014	0.000975857	0.826315843	0.826315843	trans
cg18554074_SNRPEP10	0.000940016	0.000975857	0.57828935	0.57828935	trans
cg12607106_TNFRSF21	0.000940026	0.000975865	0.848290149	0.848290149	trans
cg16271481_TLX1	0.000940032	0.000975868	-0.851908447	0.851908447	trans
cg09698506_TTC6	0.000940034	0.000975868	0.554750405	0.554750405	trans
cg16029260_LARGE-AS1	0.000940037	0.00097587	0.635636093	0.635636093	trans
cg05479962_RNU6-257P	0.000940044	0.000975872	0.811883963	0.811883963	trans
cg16092347_RTP5	0.000940049	0.000975872	-0.593155462	0.593155462	trans
cg01684881_RNU6-247P	0.00094005	0.000975872	-3.71892797	3.71892797	trans
cg20057147_IPO7P2	0.000940051	0.000975872	0.571721031	0.571721031	trans
cg02282594_ACTBL2	0.000940052	0.000975872	-0.570235154	0.570235154	trans
cg21287367_MTATP6P13	0.000940053	0.000975872	0.607877629	0.607877629	trans
cg18895972_LINC01359	0.000940057	0.000975872	0.583387135	0.583387135	trans
cg02478793_GOLGA2P5	0.000940058	0.000975872	0.574327491	0.574327491	trans
cg26934759_RPSAP50	0.000940062	0.000975872	-0.583162118	0.583162118	trans
cg03031609_MIR30A	0.000940065	0.000975872	0.589838211	0.589838211	trans
cg18580450_UNC5C	0.000940069	0.000975872	1.016797254	1.016797254	trans
cg11110036_SLC5A3	0.000940069	0.000975872	0.561822621	0.561822621	trans
cg15185538_HOXB-AS2	0.000940071	0.000975872	0.654597513	0.654597513	trans
cg12341343_RN7SL267P	0.000940072	0.000975872	-0.611571792	0.611571792	trans
cg02403283_HJV	0.000940074	0.000975872	0.580569989	0.580569989	trans
cg08268925_ATP6V1G1P4	0.000940076	0.000975872	0.591563344	0.591563344	trans
cg08258896_RNA5SP194	0.000940078	0.000975872	0.618717485	0.618717485	trans
cg02703870_MRGPRX4	0.000940082	0.000975874	0.632481998	0.632481998	trans
cg13706899_MTMR7	0.000940089	0.000975877	0.996320129	0.996320129	trans
cg15099537_APOBEC3A	0.00094009	0.000975877	0.578520863	0.578520863	trans
cg10658438_CSPG4	0.000940094	0.000975877	0.583834241	0.583834241	trans
cg02062326_RNU6-136P	0.000940095	0.000975877	-0.576517764	0.576517764	trans
cg14703553_SLC4A5	0.000940097	0.000975877	0.681225459	0.681225459	trans
cg12491114_RN7SL638P	0.0009401	0.000975877	0.587007215	0.587007215	trans
cg07438452_RPS3AP39	0.000940102	0.000975877	0.585680792	0.585680792	trans
cg12942009_NAALADL2-AS1	0.000940103	0.000975877	1.776894021	1.776894021	trans
cg05153416_GOLGA6L4	0.00094011	0.00097588	0.584825203	0.584825203	trans
cg24334259_LINC01153	0.000940112	0.00097588	0.562701334	0.562701334	trans
cg17653352_DUSP26	0.000940114	0.00097588	0.559161102	0.559161102	trans
cg22118691_PPIAP74	0.000940116	0.00097588	0.570099167	0.570099167	trans
cg17777432_MXRA7P1	0.00094012	0.00097588	0.569202439	0.569202439	trans
cg25699417_PDE1B	0.00094012	0.00097588	-0.712114803	0.712114803	trans
cg06149863_GRM7-AS1	0.000940126	0.00097588	0.57522416	0.57522416	trans
cg15775815_RPL32P22	0.000940127	0.00097588	0.608131577	0.608131577	trans
cg10486424_ABCA10	0.000940128	0.00097588	0.583838075	0.583838075	trans
cg03474430_RPS3AP33	0.00094013	0.00097588	0.591581318	0.591581318	trans
cg27039034_OR6K4P	0.00094013	0.00097588	0.590413229	0.590413229	trans
cg07444487_OR4F5	0.000940136	0.000975884	0.572095515	0.572095515	trans
cg05898907_OR2H5P	0.000940155	0.0009759	-0.604416574	0.604416574	trans
cg19007019_SPEM1	0.000940163	0.000975907	-0.57505039	0.57505039	trans
cg11295357_IGHG3	0.000940173	0.000975913	-0.593882161	0.593882161	trans
cg03513472_SLC25A21	0.000940175	0.000975913	0.662718899	0.662718899	trans
cg19920084_SLC14A2	0.000940179	0.000975913	0.581269029	0.581269029	trans
cg10792456_LINC02557	0.000940181	0.000975913	-0.610018145	0.610018145	trans
cg06736785_RPL37P23	0.000940182	0.000975913	0.569759405	0.569759405	trans
cg18455249_PWWP2AP1	0.000940182	0.000975913	0.598149583	0.598149583	trans
cg15264757_ARFGEF3	0.00094019	0.000975916	0.669511527	0.669511527	trans
cg27421102_SNORD28B	0.000940192	0.000975916	0.584760019	0.584760019	trans
cg05997357_POM121L4P	0.000940193	0.000975916	0.529631627	0.529631627	trans
cg01322554_SYT5	0.000940195	0.000975916	-0.606096256	0.606096256	trans
cg06002983_IFI30	0.000940207	0.000975927	-0.63289628	0.63289628	trans
cg09828310_TXNDC16	0.000940215	0.000975928	-0.565566016	0.565566016	trans
cg15746029_SMCR5	0.00094022	0.000975928	0.56781992	0.56781992	trans
cg14850730_GSTO3P	0.00094022	0.000975928	-0.585053794	0.585053794	trans
cg17098965_OR51I2	0.000940222	0.000975928	0.583994108	0.583994108	trans
cg16542345_LINC01053	0.000940225	0.000975928	-0.584599152	0.584599152	trans
cg13395017_CEACAMP6	0.000940226	0.000975928	-0.635636346	0.635636346	trans
cg12046362_FGF3	0.000940226	0.000975928	-0.570041272	0.570041272	trans
cg06169048_LINC01362	0.000940229	0.000975928	0.606735566	0.606735566	trans
cg05873635_MIR548F3	0.00094023	0.000975928	0.57047278	0.57047278	trans
cg02593734_PPIAP35	0.000940231	0.000975928	-0.665166097	0.665166097	trans
cg24066316_TRGV6	0.000940233	0.000975928	-0.568976779	0.568976779	trans
cg01665243_SRRM2	0.000940245	0.000975934	0.651706203	0.651706203	trans
cg24863484_FABP7	0.000940247	0.000975934	0.435997745	0.435997745	trans
cg12074474_RPL7P4	0.00094025	0.000975934	0.995189985	0.995189985	trans
cg08901048_KHDC4	0.000940251	0.000975934	0.587106743	0.587106743	trans
cg14044167_PRR13P1	0.000940255	0.000975934	0.566611477	0.566611477	trans
cg16167452_BIRC7	0.000940255	0.000975934	-0.639622123	0.639622123	trans
cg24304928_RAX	0.000940256	0.000975934	-0.821090302	0.821090302	trans
cg02639080_RNU6-563P	0.000940257	0.000975934	0.603044299	0.603044299	trans
cg02145137_RPL23AP75	0.000940263	0.000975935	-0.590811612	0.590811612	trans
cg26381498_GJE1	0.000940267	0.000975935	0.56143906	0.56143906	trans
cg02656169_INTS6-AS1	0.000940267	0.000975935	0.633797275	0.633797275	trans
cg00570285_NRG4	0.000940268	0.000975935	0.591418789	0.591418789	trans
cg20126741_RNU6-1076P	0.000940269	0.000975935	-0.59311698	0.59311698	trans
cg13370086_BMP3	0.000940275	0.000975939	-0.672668848	0.672668848	trans
cg05943251_ADAM11	0.000940279	0.000975941	-0.609764174	0.609764174	trans
cg00204065_LMX1B	0.000940289	0.000975947	-0.593000008	0.593000008	trans
cg21434761_EFCAB6-AS1	0.00094029	0.000975947	1.959803347	1.959803347	trans
cg07905199_SAMD4A	0.000940296	0.000975951	-0.566777218	0.566777218	trans
cg03820640_TLK2P2	0.000940301	0.000975954	0.590726043	0.590726043	trans
cg03176698_CALR4P	0.000940308	0.000975954	0.613318726	0.613318726	trans
cg22438763_RNU6-462P	0.000940309	0.000975954	-0.58153687	0.58153687	trans
cg27606564_FKBP5	0.000940309	0.000975954	0.600127579	0.600127579	trans
cg22263704_TRBV29-1	0.000940312	0.000975954	-0.572814752	0.572814752	trans
cg11893742_SH2D5	0.000940313	0.000975954	0.60655908	0.60655908	trans
cg10219626_RNA5SP195	0.000940314	0.000975954	-0.646495775	0.646495775	trans
cg06981823_REXO1L1P	0.00094032	0.000975955	-0.55910848	0.55910848	trans
cg23914255_ZFP64	0.00094032	0.000975955	-0.596176311	0.596176311	trans
cg00204782_CALML3-AS1	0.000940325	0.000975956	0.629297288	0.629297288	trans
cg14409406_DERA	0.000940326	0.000975956	-0.575269479	0.575269479	trans
cg19217778_RPEP3	0.000940331	0.000975959	0.583889649	0.583889649	trans
cg05433549_TRPM1	0.000940339	0.000975966	-0.955829517	0.955829517	trans
cg13880275_PDCL3	0.000940346	0.000975969	-0.63098405	0.63098405	trans
cg09191854_EML5	0.000940347	0.000975969	0.651388583	0.651388583	trans
cg14786880_CIR1P3	0.000940363	0.000975983	-0.63445568	0.63445568	trans
cg16022206_ALDH8A1	0.00094037	0.000975985	0.617719712	0.617719712	trans
cg19483581_RPL23AP68	0.00094037	0.000975985	-0.563109331	0.563109331	trans
cg16092347_IGHJ1P	0.000940373	0.000975985	-0.604222211	0.604222211	trans
cg24366383_SLIT1-AS1	0.000940373	0.000975985	-0.545386679	0.545386679	trans
cg26287816_LINC02066	0.000940375	0.000975985	0.59109635	0.59109635	trans
cg14506175_GTF2IP5	0.000940381	0.000975985	0.62239561	0.62239561	trans
cg01008267_LINC02542	0.000940383	0.000975985	0.595567003	0.595567003	trans
cg07605143_ZNF589	0.000940385	0.000975985	0.615611297	0.615611297	trans
cg07380881_RNU6-746P	0.000940387	0.000975985	0.587091251	0.587091251	trans
cg16064295_DDX50P2	0.000940394	0.000975985	-0.671116239	0.671116239	trans
cg17777432_MMP11	0.000940394	0.000975985	0.564754825	0.564754825	trans
cg25713657_RNA5SP299	0.000940397	0.000975985	-0.768519736	0.768519736	trans
cg02487130_PHRF1	0.0009404	0.000975985	0.585578593	0.585578593	trans
cg02792740_TTC13	0.000940405	0.000975985	0.599901543	0.599901543	trans
cg17914494_SOCS5P2	0.000940406	0.000975985	1.482830398	1.482830398	trans
cg26072634_RNA5SP48	0.000940406	0.000975985	0.592583581	0.592583581	trans
cg25159207_RN7SKP259	0.000940409	0.000975985	0.598457636	0.598457636	trans
cg07422888_CXCL9	0.000940409	0.000975985	0.570732322	0.570732322	trans
cg09855544_ACTG1P21	0.000940409	0.000975985	0.625965554	0.625965554	trans
cg09855544_RNA5SP232	0.000940409	0.000975985	0.625965554	0.625965554	trans
cg06180895_LINC01275	0.000940427	0.000976001	-0.564062144	0.564062144	trans
cg17407259_RPL17P25	0.000940438	0.000976008	0.568111378	0.568111378	trans
cg02297879_MS4A12	0.000940439	0.000976008	0.592034738	0.592034738	trans
cg10279395_TBR1	0.000940445	0.000976011	0.585795358	0.585795358	trans
cg11086960_TOP2A	0.000940445	0.000976011	-0.634389202	0.634389202	trans
cg04723364_PGAM1P4	0.00094045	0.000976013	0.629601242	0.629601242	trans
cg24083364_DDX39B-AS1	0.000940456	0.000976017	0.617773271	0.617773271	trans
cg18150280_RPL17P25	0.000940459	0.000976018	0.561072465	0.561072465	trans
cg03966685_CRACR2B	0.000940462	0.000976019	0.64493288	0.64493288	trans
cg02080116_MTND2P12	0.000940471	0.00097602	-0.592204832	0.592204832	trans
cg03660115_IGHE	0.000940475	0.00097602	-0.632818227	0.632818227	trans
cg11418303_LOXHD1	0.000940475	0.00097602	0.604703183	0.604703183	trans
cg01354206_RNA5SP111	0.000940475	0.00097602	0.554162345	0.554162345	trans
cg24315340_TMEM132B	0.000940478	0.00097602	0.5869485	0.5869485	trans
cg09755512_RN7SKP206	0.000940483	0.00097602	-0.585961501	0.585961501	trans
cg22162544_KRTAP16-1	0.000940484	0.00097602	0.531001383	0.531001383	trans
cg08433110_SHISA9	0.000940484	0.00097602	0.694336542	0.694336542	trans
cg01474688_KRTAP16-1	0.0009405	0.000976032	0.577287041	0.577287041	trans
cg10515528_PDC-AS1	0.000940502	0.000976032	0.628529164	0.628529164	trans
cg06418245_KLF17	0.000940502	0.000976032	0.574745895	0.574745895	trans
cg00192952_EEF1A1P28	0.000940509	0.000976035	0.615569347	0.615569347	trans
cg07472332_LINC01854	0.000940511	0.000976035	-0.673186619	0.673186619	trans
cg22926960_RN7SL310P	0.000940512	0.000976035	0.582361838	0.582361838	trans
cg20983125_MTND4LP17	0.000940526	0.000976045	-0.573319896	0.573319896	trans
cg20651218_THAP8	0.000940529	0.000976045	0.701601246	0.701601246	trans
cg19010807_H2BC21	0.00094053	0.000976045	-0.59282109	0.59282109	trans
cg03966685_NRBP2	0.000940531	0.000976045	0.629476384	0.629476384	trans
cg27421102_GARS1-DT	0.000940535	0.000976045	0.597093631	0.597093631	trans
cg27267507_OR13D1	0.000940536	0.000976045	0.599115267	0.599115267	trans
cg13707951_RNU6-298P	0.000940537	0.000976045	0.602145408	0.602145408	trans
cg03040139_SCGB2B2	0.000940543	0.000976046	0.574098447	0.574098447	trans
cg09757838_RNU6-1283P	0.000940543	0.000976046	0.577068576	0.577068576	trans
cg26306154_LINC02614	0.000940547	0.000976048	0.591661397	0.591661397	trans
cg19210045_RN7SKP205	0.000940551	0.000976049	0.602983808	0.602983808	trans
cg03620587_LINC00454	0.000940553	0.000976049	-0.652673852	0.652673852	trans
cg09038258_DEFB136	0.000940555	0.000976049	-0.620478469	0.620478469	trans
cg11482606_RN7SL797P	0.000940561	0.000976053	0.546872288	0.546872288	trans
cg17735372_MIR648	0.000940563	0.000976053	-0.749954165	0.749954165	trans
cg07605143_PGBD2	0.000940565	0.000976053	0.585517715	0.585517715	trans
cg24413314_RPL22P17	0.00094057	0.000976055	0.594650989	0.594650989	trans
cg06032500_CFL1P4	0.000940571	0.000976055	0.641739969	0.641739969	trans
cg18137757_USP12P2	0.000940578	0.00097606	0.607956082	0.607956082	trans
cg06880615_ARHGAP26-AS1	0.000940585	0.000976065	-0.571157815	0.571157815	trans
cg06282009_MIR1301	0.000940589	0.000976066	-0.843695542	0.843695542	trans
cg05970080_PCDH9-AS2	0.000940592	0.000976066	-0.737581694	0.737581694	trans
cg04688871_RPL7AP22	0.000940594	0.000976066	0.980969861	0.980969861	trans
cg14136582_RNU6-520P	0.000940595	0.000976066	0.658767176	0.658767176	trans
cg04365481_RABEP1	0.000940607	0.000976076	-0.609094613	0.609094613	trans
cg08742879_RBM20	0.000940615	0.000976081	0.574512206	0.574512206	trans
cg10939912_SPAG16-DT	0.000940617	0.000976081	0.604875793	0.604875793	trans
cg00521239_GAPDHP36	0.000940621	0.000976083	0.593013877	0.593013877	trans
cg06496454_KIAA0408	0.000940624	0.000976084	-0.601428209	0.601428209	trans
cg01024069_DUSP5	0.000940629	0.000976084	-0.565880402	0.565880402	trans
cg19427276_DEFB108A	0.000940629	0.000976084	-0.602186792	0.602186792	trans
cg06376786_NOL4L	0.000940631	0.000976084	-1.019846222	1.019846222	trans
cg19938179_IGKV3-20	0.000940634	0.000976085	-0.525648322	0.525648322	trans
cg27030245_MGAT4C	0.000940639	0.000976088	0.581350724	0.581350724	trans
cg02096001_OPN5	0.000940641	0.000976088	0.602792369	0.602792369	trans
cg02251147_SETP6	0.000940646	0.00097609	0.592216152	0.592216152	trans
cg15494366_TPTE2P5	0.000940651	0.000976091	0.581245527	0.581245527	trans
cg22643110_AGXT	0.000940652	0.000976091	-0.577471998	0.577471998	trans
cg03582294_IMMP2L	0.000940668	0.000976095	0.618610681	0.618610681	trans
cg23616233_ODF4	0.00094067	0.000976095	0.569827706	0.569827706	trans
cg07405255_PKNOX1	0.000940671	0.000976095	-0.691186232	0.691186232	trans
cg22402121_DPP10-AS2	0.000940673	0.000976095	0.519486853	0.519486853	trans
cg07292807_C1QA	0.000940674	0.000976095	-0.628671025	0.628671025	trans
cg03734225_GNAQP1	0.00094068	0.000976095	-0.580619517	0.580619517	trans
cg11530262_RN7SL284P	0.00094068	0.000976095	0.584875982	0.584875982	trans
cg05895034_RNU6-1111P	0.000940682	0.000976095	0.589375266	0.589375266	trans
cg00519069_LINC02519	0.000940682	0.000976095	0.589998602	0.589998602	trans
cg25510090_MIR659	0.000940684	0.000976095	-0.600733403	0.600733403	trans
cg26015513_RPL21P41	0.000940684	0.000976095	-0.567470311	0.567470311	trans
cg15302968_RNU6-658P	0.00094069	0.000976095	-0.633899691	0.633899691	trans
cg20896351_LRRTM2	0.000940693	0.000976095	0.707831605	0.707831605	trans
cg04621069_OR52P2P	0.000940699	0.000976095	-0.621368523	0.621368523	trans
cg09023892_CCT7P1	0.000940701	0.000976095	0.585461308	0.585461308	trans
cg12875538_HMGN1P7	0.000940709	0.000976095	0.610635321	0.610635321	trans
cg04365481_ING2	0.00094071	0.000976095	-0.611318542	0.611318542	trans
cg03499808_RNU6-756P	0.000940712	0.000976095	0.581729919	0.581729919	trans
cg14615927_RNA5SP130	0.000940713	0.000976095	-0.570844341	0.570844341	trans
cg00204782_HAO2-IT1	0.000940713	0.000976095	0.620128895	0.620128895	trans
cg00204782_CYCSP53	0.000940713	0.000976095	0.620128895	0.620128895	trans
cg00204782_RPL5P15	0.000940713	0.000976095	0.620128895	0.620128895	trans
cg00204782_OLIG3	0.000940713	0.000976095	0.620128895	0.620128895	trans
cg00204782_TRIM77	0.000940713	0.000976095	0.620128895	0.620128895	trans
cg00204782_MIR184	0.000940713	0.000976095	0.620128895	0.620128895	trans
cg00204782_IGLV2-33	0.000940713	0.000976095	0.620128895	0.620128895	trans
cg00006771_ANKRD18B	0.000940716	0.000976095	0.586645362	0.586645362	trans
cg17044191_LINC00243	0.000940725	0.000976102	0.592164646	0.592164646	trans
cg16037947_RNY1P16	0.00094073	0.000976105	0.587450224	0.587450224	trans
cg03151640_KAZN-AS1	0.000940733	0.000976105	0.582607767	0.582607767	trans
cg11500903_TMEM245	0.000940735	0.000976105	0.593108642	0.593108642	trans
cg05917858_MRPL50P1	0.000940737	0.000976105	0.55689966	0.55689966	trans
cg19653415_MIR1293	0.00094075	0.000976116	-0.706925596	0.706925596	trans
cg23461216_VPS51	0.000940757	0.000976121	0.664699605	0.664699605	trans
cg24323552_RNU1-63P	0.000940767	0.000976122	0.627615482	0.627615482	trans
cg20614067_TOR3A	0.000940769	0.000976122	0.580191875	0.580191875	trans
cg12855615_RNU6-884P	0.000940773	0.000976122	0.571667356	0.571667356	trans
cg08268925_GSTA10P	0.000940777	0.000976122	0.589686477	0.589686477	trans
cg08936603_AP2S1	0.000940778	0.000976122	-0.595589312	0.595589312	trans
cg15166362_NKX1-1	0.000940779	0.000976122	-0.612312243	0.612312243	trans
cg09174638_ATP5F1EP2	0.000940781	0.000976122	-0.583280827	0.583280827	trans
cg25958241_CCNA1	0.000940781	0.000976122	-0.609121062	0.609121062	trans
cg23296665_ZNF655	0.000940782	0.000976122	0.720265214	0.720265214	trans
cg21519235_RPS27P16	0.000940782	0.000976122	0.58601817	0.58601817	trans
cg09253696_HRH2	0.000940782	0.000976122	-0.563119475	0.563119475	trans
cg22635676_CIBAR2	0.000940793	0.000976131	0.604938908	0.604938908	trans
cg25638252_IFNA10	0.000940807	0.000976143	0.622993108	0.622993108	trans
cg20337110_PFKL	0.000940812	0.000976146	-0.670538972	0.670538972	trans
cg18027157_FAXC	0.000940817	0.000976149	0.588746263	0.588746263	trans
cg19651706_RNU6-95P	0.000940821	0.00097615	-0.590529706	0.590529706	trans
cg20981146_VLDLR	0.000940827	0.000976153	1.1081349	1.1081349	trans
cg10284638_RN7SL521P	0.000940828	0.000976153	0.58141773	0.58141773	trans
cg17516247_HMGA2-AS1	0.000940835	0.000976158	0.591919289	0.591919289	trans
cg02943303_MIR30E	0.000940841	0.000976161	0.575931479	0.575931479	trans
cg09480367_RNF212	0.000940845	0.000976161	-0.56877497	0.56877497	trans
cg13957457_GFOD1-AS1	0.000940854	0.000976168	-0.608346359	0.608346359	trans
cg11824316_SRRM5	0.000940856	0.000976168	0.593542689	0.593542689	trans
cg03061930_LINC02633	0.000940881	0.000976189	0.577968297	0.577968297	trans
cg18650515_MYRIP	0.000940883	0.000976189	0.572287549	0.572287549	trans
cg03615235_HMGN2P25	0.000940886	0.000976189	-0.599824184	0.599824184	trans
cg08268925_TRAV6	0.00094089	0.000976189	0.578362847	0.578362847	trans
cg07659624_LTF	0.000940895	0.000976189	-0.553879739	0.553879739	trans
cg12256809_LINC00626	0.000940896	0.000976189	-0.674606068	0.674606068	trans
cg00709948_RTRAFP2	0.000940897	0.000976189	0.604834789	0.604834789	trans
cg21361021_LINC01725	0.000940898	0.000976189	0.588807614	0.588807614	trans
cg06286292_RN7SKP77	0.000940903	0.000976189	0.606983617	0.606983617	trans
cg02303400_PAX8	0.000940904	0.000976189	-0.578585397	0.578585397	trans
cg03197961_UNC45B	0.000940906	0.000976189	-1.050101993	1.050101993	trans
cg03891843_VPS26CP1	0.000940907	0.000976189	0.565770994	0.565770994	trans
cg20612154_ADRA1A	0.00094091	0.000976189	-0.571440106	0.571440106	trans
cg25300757_ISX	0.000940911	0.000976189	0.548625728	0.548625728	trans
cg02792740_DPY30	0.000940913	0.000976189	0.589708003	0.589708003	trans
cg08481336_ABCC5	0.000940914	0.000976189	0.533089756	0.533089756	trans
cg17189494_IGF2BP2-AS1	0.000940919	0.000976189	0.582801118	0.582801118	trans
cg04544994_EIF4A1P8	0.000940919	0.000976189	0.577745682	0.577745682	trans
cg13957457_RNA5SP347	0.000940919	0.000976189	0.590479208	0.590479208	trans
cg17264779_PDC-AS1	0.000940927	0.000976193	0.636087198	0.636087198	trans
cg03453279_IPO7P2	0.000940929	0.000976193	0.586628258	0.586628258	trans
cg24933702_SDHCP2	0.000940929	0.000976193	0.629128442	0.629128442	trans
cg26563696_RALGAPA1P1	0.000940937	0.000976198	0.582322603	0.582322603	trans
cg10411658_ZNF816	0.000940943	0.000976202	0.682156274	0.682156274	trans
cg05558609_ALDH3A2	0.000940947	0.000976204	0.613844045	0.613844045	trans
cg15011734_PHYHD1	0.000940949	0.000976204	0.583759399	0.583759399	trans
cg03129394_MED24	0.000940957	0.00097621	-0.600199898	0.600199898	trans
cg27157122_JAM2	0.000940962	0.00097621	0.607181542	0.607181542	trans
cg05202629_NFE4	0.000940964	0.00097621	0.568088708	0.568088708	trans
cg10452704_TXN2P1	0.000940966	0.00097621	0.6036248	0.6036248	trans
cg21887193_RASGRF1	0.000940966	0.00097621	-0.581409938	0.581409938	trans
cg10106857_RPS26P41	0.00094097	0.000976211	0.574743989	0.574743989	trans
cg26308704_RNA5SP296	0.000940972	0.000976211	0.595331381	0.595331381	trans
cg08959314_ZBTB44-DT	0.000940981	0.000976216	0.589615242	0.589615242	trans
cg02297879_RNU6-499P	0.000940982	0.000976216	0.593716057	0.593716057	trans
cg22516745_SLC22A24	0.000940989	0.000976222	0.574127564	0.574127564	trans
cg13360249_PRKACG	0.000940992	0.000976222	0.615040448	0.615040448	trans
cg20313807_MIR627	0.000940994	0.000976222	-0.563141019	0.563141019	trans
cg18825221_PDC-AS1	0.000940998	0.000976224	0.584329627	0.584329627	trans
cg13879760_KCNS2	0.000941004	0.000976225	0.569749107	0.569749107	trans
cg05984244_RPS26P38	0.000941005	0.000976225	0.702284917	0.702284917	trans
cg20225678_OR51I1	0.000941006	0.000976225	-0.659160779	0.659160779	trans
cg09887955_SPHK1	0.000941013	0.000976227	0.584419011	0.584419011	trans
cg25217772_RPS15AP32	0.000941014	0.000976227	-0.571965075	0.571965075	trans
cg14229362_OR2T4	0.000941019	0.000976227	-0.548344132	0.548344132	trans
cg18966920_COX20	0.00094102	0.000976227	0.584726671	0.584726671	trans
cg02399049_ESRRAP1	0.000941022	0.000976227	-0.581284975	0.581284975	trans
cg14408831_LINC01015	0.000941023	0.000976227	-0.659396258	0.659396258	trans
cg17001526_ZIC5	0.000941023	0.000976227	0.66517788	0.66517788	trans
cg12352902_TLK2P2	0.00094103	0.00097623	0.586870636	0.586870636	trans
cg04559815_DAAM2-AS1	0.00094103	0.00097623	0.605070045	0.605070045	trans
cg05073233_RPS15P9	0.000941033	0.00097623	0.569882672	0.569882672	trans
cg23696886_CD300LG	0.000941035	0.00097623	-0.572300166	0.572300166	trans
cg06320570_RLN2	0.000941037	0.00097623	-0.917317507	0.917317507	trans
cg24279418_GSX2	0.00094104	0.00097623	0.640535737	0.640535737	trans
cg17390106_ZNF814	0.000941042	0.00097623	0.557646023	0.557646023	trans
cg10268985_GDI2P2	0.000941046	0.000976232	0.652853839	0.652853839	trans
cg25740652_FUT10	0.000941051	0.000976234	0.601601067	0.601601067	trans
cg05858042_RPS3AP39	0.000941053	0.000976234	0.626825941	0.626825941	trans
cg14368276_SNORD42B	0.000941059	0.000976238	0.59820066	0.59820066	trans
cg16037947_ZNF734P	0.00094107	0.000976246	0.533169678	0.533169678	trans
cg06969740_NPY	0.000941071	0.000976246	0.585843955	0.585843955	trans
cg19224164_PRDX3P4	0.000941074	0.000976247	0.558094153	0.558094153	trans
cg13381243_PAIP1P1	0.00094108	0.00097625	0.606336134	0.606336134	trans
cg10119804_RN7SL583P	0.000941081	0.00097625	0.60208144	0.60208144	trans
cg10852431_RN7SKP281	0.000941087	0.00097625	0.599390432	0.599390432	trans
cg26338386_RD3L	0.000941089	0.00097625	-0.579783775	0.579783775	trans
cg07355514_LINC01264	0.000941089	0.00097625	0.565257032	0.565257032	trans
cg03984310_PRICKLE2-AS2	0.00094109	0.00097625	0.584628112	0.584628112	trans
cg05264324_SNORD110	0.000941099	0.000976256	0.5689647	0.5689647	trans
cg06345712_RN7SKP119	0.000941103	0.000976256	0.592772287	0.592772287	trans
cg15696658_GPRC5D	0.000941104	0.000976256	0.550448709	0.550448709	trans
cg07905199_PLAGL2	0.000941105	0.000976256	-0.574466557	0.574466557	trans
cg04365481_ZNF841	0.000941111	0.00097626	-0.621696794	0.621696794	trans
cg25452068_RNU6-686P	0.000941119	0.000976266	0.602696812	0.602696812	trans
cg18955295_TRBV23OR9-2	0.000941128	0.000976268	-0.596027228	0.596027228	trans
cg13880275_WDR59	0.000941128	0.000976268	-0.624195959	0.624195959	trans
cg01139861_ABO	0.000941128	0.000976268	0.549349509	0.549349509	trans
cg26545346_LINC01615	0.000941133	0.000976271	-0.628007248	0.628007248	trans
cg14924064_ANKRD10-IT1	0.000941144	0.00097628	0.582127176	0.582127176	trans
cg06779317_LINC01721	0.000941153	0.000976285	0.772433678	0.772433678	trans
cg22595719_LINC01637	0.000941153	0.000976285	-0.589897427	0.589897427	trans
cg15048534_NT5DC3	0.000941161	0.00097629	0.586494092	0.586494092	trans
cg16472408_HMGB3P13	0.000941164	0.000976291	-0.595739031	0.595739031	trans
cg15623175_FGF14-AS1	0.000941174	0.000976299	0.608302085	0.608302085	trans
cg06286292_OR2T8	0.000941177	0.000976299	-0.579182097	0.579182097	trans
cg02988288_SPART-AS1	0.000941178	0.000976299	0.592090577	0.592090577	trans
cg11016764_LINC01820	0.000941186	0.000976303	0.576880178	0.576880178	trans
cg02792740_UBE2FP3	0.000941186	0.000976303	0.597107171	0.597107171	trans
cg25740652_TMEM243	0.000941193	0.000976307	0.621426424	0.621426424	trans
cg14417873_RNASE3	0.000941197	0.000976308	0.607704916	0.607704916	trans
cg07096305_PPT1	0.000941198	0.000976308	0.566201381	0.566201381	trans
cg03328827_PIEZO2	0.000941204	0.000976309	1.1779777	1.1779777	trans
cg10894164_CCDC122	0.000941204	0.000976309	0.610164942	0.610164942	trans
cg03266048_TNNC2	0.000941206	0.000976309	-0.552614391	0.552614391	trans
cg10141352_FTH1P23	0.00094123	0.000976329	0.562893749	0.562893749	trans
cg08576479_BIRC7	0.00094123	0.000976329	-0.653794866	0.653794866	trans
cg11316131_MIR511	0.000941232	0.000976329	0.575822482	0.575822482	trans
cg12874961_TRBJ2-2	0.000941235	0.000976329	-0.691621526	0.691621526	trans
cg08188698_JUND	0.000941236	0.000976329	-0.605433125	0.605433125	trans
cg25384507_PDC-AS1	0.000941244	0.000976331	0.597527234	0.597527234	trans
cg23296665_SLC30A4	0.000941246	0.000976331	0.724190748	0.724190748	trans
cg06880767_ERI3-IT1	0.000941247	0.000976331	0.616483774	0.616483774	trans
cg10499042_CLEC2L	0.000941248	0.000976331	-0.699352998	0.699352998	trans
cg22468235_HDC	0.000941252	0.000976332	0.57588062	0.57588062	trans
cg06415550_WDR82P2	0.000941253	0.000976332	0.604155065	0.604155065	trans
cg21316771_DISP2	0.000941256	0.000976332	-0.707034099	0.707034099	trans
cg02303400_DENND2C	0.000941263	0.000976338	0.551237626	0.551237626	trans
cg26970242_SNORA49	0.000941265	0.000976338	0.585378438	0.585378438	trans
cg18087761_OXSM	0.000941269	0.000976339	0.577888116	0.577888116	trans
cg10894164_STX8	0.000941272	0.00097634	0.603906449	0.603906449	trans
cg17536595_MIR659	0.000941274	0.00097634	-0.593811459	0.593811459	trans
cg18477299_HOMER2	0.000941277	0.000976341	0.623102935	0.623102935	trans
cg19703425_OR51J1	0.000941282	0.000976343	-0.905552121	0.905552121	trans
cg11465192_RPL37A-DT	0.000941289	0.000976348	0.585870192	0.585870192	trans
cg24635402_GCSAM	0.000941293	0.00097635	0.590708136	0.590708136	trans
cg10411959_GJA8	0.000941295	0.00097635	-0.591074275	0.591074275	trans
cg14484356_IL1RL1	0.0009413	0.000976353	0.552698258	0.552698258	trans
cg25753291_ISCUP1	0.000941316	0.000976357	-0.571177853	0.571177853	trans
cg25753291_SPACA1	0.000941316	0.000976357	-0.571177853	0.571177853	trans
cg25753291_ACSM2B	0.000941316	0.000976357	-0.571177853	0.571177853	trans
cg25753291_RN7SKP169	0.000941316	0.000976357	-0.571177853	0.571177853	trans
cg05740632_RNU6-1155P	0.000941316	0.000976357	0.682922226	0.682922226	trans
cg10074191_MIR211	0.000941321	0.000976361	-0.863594375	0.863594375	trans
cg02792740_KDELR3	0.00094133	0.000976368	0.599856643	0.599856643	trans
cg16596598_SYNE3	0.000941333	0.000976368	-0.643363924	0.643363924	trans
cg11110036_TFAP2B	0.000941348	0.000976372	-0.568840932	0.568840932	trans
cg14473837_COX4I2	0.000941349	0.000976372	0.600290431	0.600290431	trans
cg18593727_FNDC8	0.000941353	0.000976372	-0.65244216	0.65244216	trans
cg02550308_RNU6-1141P	0.000941354	0.000976372	0.681216377	0.681216377	trans
cg09038258_HSPD1P16	0.000941354	0.000976372	-0.622700406	0.622700406	trans
cg21201401_RPL7P4	0.000941356	0.000976372	0.578566988	0.578566988	trans
cg04307776_OR13D1	0.000941358	0.000976372	0.577246778	0.577246778	trans
cg18819399_BMS1P22	0.000941358	0.000976372	0.598078922	0.598078922	trans
cg19773385_SLC35A3	0.000941358	0.000976372	0.71050371	0.71050371	trans
cg09156598_RNU6-598P	0.000941359	0.000976372	-0.630560312	0.630560312	trans
cg25871427_RN7SKP198	0.000941363	0.000976374	0.811760206	0.811760206	trans
cg24587800_SNRPEP11	0.000941367	0.000976375	0.579662912	0.579662912	trans
cg16732475_STUM	0.000941369	0.000976375	0.571796752	0.571796752	trans
cg17830140_ERC2	0.000941374	0.000976378	0.571189537	0.571189537	trans
cg15079934_UOX	0.000941377	0.000976378	0.588754345	0.588754345	trans
cg10173831_LINC-PINT	0.000941379	0.000976378	0.584546325	0.584546325	trans
cg23708607_RNU5E-9P	0.000941389	0.000976385	0.589124528	0.589124528	trans
cg19285799_ZNF586	0.000941396	0.000976385	0.792922943	0.792922943	trans
cg11750080_LINC01784	0.000941397	0.000976385	0.603496589	0.603496589	trans
cg11750080_PRAMEF11	0.000941397	0.000976385	0.603496589	0.603496589	trans
cg11750080_DPY19L4P2	0.000941397	0.000976385	0.603496589	0.603496589	trans
cg21077610_ADGRF5-AS1	0.000941399	0.000976385	0.631528033	0.631528033	trans
cg03560018_RNU6ATAC5P	0.0009414	0.000976385	-0.57439813	0.57439813	trans
cg16136663_LINC02806	0.000941406	0.000976387	0.58304029	0.58304029	trans
cg07588569_LINC02097	0.000941407	0.000976387	0.553451971	0.553451971	trans
cg21178143_SLC5A5	0.000941415	0.000976392	-0.573775591	0.573775591	trans
cg16767880_MT1G	0.000941418	0.000976394	0.596092607	0.596092607	trans
cg11296759_BBS5	0.000941423	0.000976397	0.638659976	0.638659976	trans
cg27264322_HAND2	0.000941437	0.000976406	-0.58273366	0.58273366	trans
cg07295550_MRPS21P3	0.000941438	0.000976406	0.878572598	0.878572598	trans
cg10195698_RNPC3	0.000941439	0.000976406	0.599364224	0.599364224	trans
cg10737898_LINC02519	0.000941441	0.000976406	0.602669364	0.602669364	trans
cg00127664_STXBP5	0.000941448	0.000976411	0.58617092	0.58617092	trans
cg14062304_GJE1	0.000941453	0.000976414	0.593327137	0.593327137	trans
cg05304815_SPATA46	0.000941457	0.000976415	0.600307804	0.600307804	trans
cg16975684_RNA5SP79	0.000941468	0.000976423	-0.565861947	0.565861947	trans
cg09307193_RPS15AP7	0.000941469	0.000976423	-0.64273514	0.64273514	trans
cg11153505_CSPG4BP	0.000941475	0.000976426	0.53986997	0.53986997	trans
cg09760986_RPL37P12	0.000941477	0.000976426	-0.892953748	0.892953748	trans
cg00894219_MKX-AS1	0.000941489	0.000976436	0.687998631	0.687998631	trans
cg26250747_PCDHB18P	0.00094149	0.000976436	0.709454014	0.709454014	trans
cg09926027_LINC01473	0.000941493	0.000976436	0.619253821	0.619253821	trans
cg08534653_SNORA80C	0.000941499	0.00097644	0.609747535	0.609747535	trans
cg17390106_NPM1P31	0.000941501	0.00097644	-0.586027795	0.586027795	trans
cg10198148_ATP5MC1P7	0.000941506	0.000976442	0.591907186	0.591907186	trans
cg12836643_OR7E13P	0.000941524	0.000976456	0.5942917	0.5942917	trans
cg26610002_MIR1262	0.000941527	0.000976456	0.580241687	0.580241687	trans
cg25871427_LINC02066	0.000941527	0.000976456	0.796039254	0.796039254	trans
cg02902649_ERG	0.000941528	0.000976456	0.561903775	0.561903775	trans
cg13019502_LINC02613	0.000941533	0.000976459	0.579049481	0.579049481	trans
cg00709948_GAPDHP36	0.000941537	0.00097646	0.596985691	0.596985691	trans
cg26215406_NPY	0.00094154	0.000976462	0.576165152	0.576165152	trans
cg27423983_MROH7	0.000941548	0.000976467	0.577768867	0.577768867	trans
cg19455396_MIR1302-5	0.000941553	0.000976467	-0.706041214	0.706041214	trans
cg11030720_IGHA1	0.000941554	0.000976467	-0.583858332	0.583858332	trans
cg17106653_ANKRD49P1	0.000941555	0.000976467	0.691827664	0.691827664	trans
cg15412826_MIR623	0.000941557	0.000976467	-0.641230413	0.641230413	trans
cg16763508_PTPRK-AS1	0.000941559	0.000976467	0.594560513	0.594560513	trans
cg16122815_RSAD2	0.000941572	0.000976469	-0.692958383	0.692958383	trans
cg02792740_PI4K2B	0.000941573	0.000976469	0.583492557	0.583492557	trans
cg27444020_OR52E7P	0.000941573	0.000976469	-0.597165438	0.597165438	trans
cg24831391_RNU6-626P	0.000941575	0.000976469	-0.609008814	0.609008814	trans
cg12269782_LINC00243	0.000941576	0.000976469	0.59687644	0.59687644	trans
cg12836643_CLDN18	0.000941576	0.000976469	0.565751987	0.565751987	trans
cg09554300_POM121L9P	0.000941586	0.000976469	0.586230393	0.586230393	trans
cg02792740_WWC2	0.000941586	0.000976469	0.603265909	0.603265909	trans
cg15912082_KANK3	0.000941588	0.000976469	-0.616381798	0.616381798	trans
cg09774124_MAP10	0.000941592	0.000976469	-0.61336526	0.61336526	trans
cg26701270_EIPR1	0.000941592	0.000976469	-0.63741418	0.63741418	trans
cg08063911_RNU6-1093P	0.000941593	0.000976469	0.585618571	0.585618571	trans
cg00625610_TRAV13-1	0.000941596	0.000976469	-0.937385572	0.937385572	trans
cg16271481_RNF222	0.000941598	0.000976469	-0.831400074	0.831400074	trans
cg19973291_PAWR	0.000941598	0.000976469	0.612744561	0.612744561	trans
cg04662079_RNU2-20P	0.000941599	0.000976469	-0.643701929	0.643701929	trans
cg13370086_CCNB1IP1P2	0.0009416	0.000976469	-0.697415696	0.697415696	trans
cg08240529_IPO7P2	0.000941601	0.000976469	0.577905358	0.577905358	trans
cg16092347_ITGA8	0.000941603	0.000976469	0.603751613	0.603751613	trans
cg13880275_MBD2	0.000941613	0.000976476	-0.627368703	0.627368703	trans
cg22992816_H2ACP2	0.000941617	0.000976478	0.592816315	0.592816315	trans
cg04000274_MIR548B	0.000941623	0.000976479	-0.823427009	0.823427009	trans
cg21948967_SIRT4	0.000941624	0.000976479	0.585859994	0.585859994	trans
cg04000274_NEK4P1	0.000941625	0.000976479	-0.846785962	0.846785962	trans
cg08220149_LINC02806	0.000941627	0.000976479	0.596215558	0.596215558	trans
cg26155681_ST3GAL3	0.000941629	0.000976479	0.644745519	0.644745519	trans
cg00572650_THOC7-AS1	0.00094164	0.000976488	0.658131388	0.658131388	trans
cg22621745_IL4	0.000941642	0.000976488	0.573225931	0.573225931	trans
cg24993859_RN7SL284P	0.000941644	0.000976488	0.878078096	0.878078096	trans
cg16000638_MTND6P14	0.000941647	0.000976488	-0.560132022	0.560132022	trans
cg07568841_RPS3AP33	0.000941649	0.000976488	0.58006343	0.58006343	trans
cg05508245_MTLN	0.000941659	0.000976496	0.730574343	0.730574343	trans
cg12974773_RNU6-597P	0.000941662	0.000976496	0.656456389	0.656456389	trans
cg16092347_SRSF3P6	0.000941671	0.000976501	-0.604764133	0.604764133	trans
cg26713012_LINC00402	0.000941676	0.000976501	0.588393183	0.588393183	trans
cg24337090_MYL4	0.00094168	0.000976501	0.597460993	0.597460993	trans
cg12243172_POM121L8P	0.000941681	0.000976501	-0.585949109	0.585949109	trans
cg08250990_SNORD63	0.000941682	0.000976501	0.643324518	0.643324518	trans
cg10039163_NUCB1-AS1	0.000941682	0.000976501	-0.613693591	0.613693591	trans
cg09518226_HTR5BP	0.000941683	0.000976501	0.597123975	0.597123975	trans
cg17411935_UTS2	0.000941684	0.000976501	0.554307844	0.554307844	trans
cg03513472_DHRS7	0.000941687	0.000976502	0.639690875	0.639690875	trans
cg09179485_ENPP7P2	0.000941691	0.000976503	0.602950538	0.602950538	trans
cg15627464_LDHAL6A	0.000941702	0.000976513	0.573571099	0.573571099	trans
cg02804895_MIR7-3	0.000941704	0.000976513	0.571001659	0.571001659	trans
cg04365481_CREBL2	0.000941708	0.000976514	-0.60701923	0.60701923	trans
cg09926027_CDCA5	0.000941711	0.000976515	-0.61378366	0.61378366	trans
cg02792740_RNU4-47P	0.000941716	0.000976515	0.612498485	0.612498485	trans
cg09524880_H3P32	0.000941725	0.000976515	1.37900263	1.37900263	trans
cg18313144_TCERG1L-AS1	0.000941726	0.000976515	0.58604915	0.58604915	trans
cg05821633_REG1CP	0.000941727	0.000976515	-0.858001463	0.858001463	trans
cg05821633_MTND5P27	0.000941727	0.000976515	-0.858001463	0.858001463	trans
cg05821633_SLC6A18	0.000941727	0.000976515	-0.858001463	0.858001463	trans
cg07016261_GALNT5	0.000941727	0.000976515	0.568705305	0.568705305	trans
cg19952435_LDB2	0.000941742	0.000976528	0.577279034	0.577279034	trans
cg24587800_GOLGA6L4	0.000941746	0.00097653	0.585212694	0.585212694	trans
cg14142836_LINC00174	0.000941753	0.000976534	0.60147048	0.60147048	trans
cg26800893_COX4I2	0.000941754	0.000976534	0.603417642	0.603417642	trans
cg13629659_FDPSP2	0.000941757	0.000976534	0.580383614	0.580383614	trans
cg21434761_GAPDHP49	0.000941761	0.000976537	1.949631133	1.949631133	trans
cg18811157_LINC01866	0.000941766	0.000976538	0.581990768	0.581990768	trans
cg20426275_PPIAP55	0.000941768	0.000976538	-0.720232758	0.720232758	trans
cg19193854_OLFM5P	0.000941769	0.000976538	0.555404959	0.555404959	trans
cg25959474_MRPS21P2	0.000941787	0.000976553	-0.592836341	0.592836341	trans
cg20803916_RNU6-809P	0.000941791	0.000976553	-0.570038985	0.570038985	trans
cg01864029_ALG5	0.000941792	0.000976553	0.567714206	0.567714206	trans
cg15793877_ZNF528	0.000941793	0.000976553	0.584128368	0.584128368	trans
cg09026849_MIR548J	0.000941797	0.000976554	-0.616549733	0.616549733	trans
cg19155735_RNU6-951P	0.000941799	0.000976554	-0.668905331	0.668905331	trans
cg13885437_MAGI1-AS1	0.000941806	0.00097656	0.58289313	0.58289313	trans
cg09506610_EDN2	0.000941813	0.000976565	-0.567108334	0.567108334	trans
cg01983105_RN7SKP127	0.000941821	0.000976569	-0.617396393	0.617396393	trans
cg22098076_MTCYBP21	0.000941822	0.000976569	0.625442379	0.625442379	trans
cg12732766_DNAJC17P1	0.000941827	0.000976572	-0.618767627	0.618767627	trans
cg01139861_TPSB2	0.000941832	0.000976575	0.572424464	0.572424464	trans
cg20230784_FOXN4	0.000941837	0.000976577	-0.597510645	0.597510645	trans
cg15274047_KRT8P52	0.000941839	0.000976577	0.560533228	0.560533228	trans
cg05508245_MRPL17	0.000941843	0.000976579	0.728061131	0.728061131	trans
cg04924893_SAMD3	0.000941847	0.000976579	-0.590069676	0.590069676	trans
cg27456999_PPIAP35	0.000941847	0.000976579	-0.612496484	0.612496484	trans
cg18477299_RPS29P33	0.000941851	0.000976581	-0.648425625	0.648425625	trans
cg20237815_CA10	0.000941868	0.000976592	0.610597839	0.610597839	trans
cg16763508_CYP4Z2P	0.00094187	0.000976592	0.595434043	0.595434043	trans
cg20269458_NPIPA5	0.000941872	0.000976592	0.605383279	0.605383279	trans
cg07154254_CYP2C9	0.000941875	0.000976592	0.572009001	0.572009001	trans
cg21129360_MYLK2	0.000941876	0.000976592	0.593291873	0.593291873	trans
cg18387478_FUNDC2P3	0.000941877	0.000976592	0.582707109	0.582707109	trans
cg09489811_DBIL5P2	0.000941885	0.000976592	0.586274716	0.586274716	trans
cg25657443_RPL19P18	0.000941886	0.000976592	0.709449731	0.709449731	trans
cg07905199_DCUN1D2	0.000941888	0.000976592	-0.533226801	0.533226801	trans
cg14550340_PEBP1P3	0.000941889	0.000976592	-0.610635637	0.610635637	trans
cg24227048_TRPV3	0.00094189	0.000976592	0.962518587	0.962518587	trans
cg02792740_ALG5	0.000941891	0.000976592	0.581680567	0.581680567	trans
cg11374826_APOBEC1	0.000941891	0.000976592	-0.607875938	0.607875938	trans
cg04748098_RNU6-321P	0.000941894	0.000976592	-0.560334354	0.560334354	trans
cg22749303_ATP6V0E1P2	0.000941899	0.000976595	0.589795839	0.589795839	trans
cg07173275_RNU6-343P	0.00094191	0.000976603	0.612857472	0.612857472	trans
cg11794120_CRISP3	0.00094191	0.000976603	0.582543096	0.582543096	trans
cg02443896_HPX	0.000941916	0.000976604	0.576769306	0.576769306	trans
cg08268925_PLAC9	0.000941916	0.000976604	-0.600185205	0.600185205	trans
cg14560276_NRIP1	0.000941934	0.000976619	-0.661572767	0.661572767	trans
cg10973043_CD209	0.000941935	0.000976619	-0.80276407	0.80276407	trans
cg01802532_ACMSD	0.000941941	0.000976623	0.589406015	0.589406015	trans
cg18477969_BTF3P11	0.00094195	0.000976628	0.658146933	0.658146933	trans
cg08701227_ELOCP28	0.00094195	0.000976628	-0.644716022	0.644716022	trans
cg17765009_IGLC2	0.000941959	0.000976634	-0.623890151	0.623890151	trans
cg24378952_PRDX3P4	0.000941961	0.000976634	0.594845435	0.594845435	trans
cg11761102_RNVU1-32	0.000941965	0.000976635	-0.598220445	0.598220445	trans
cg27039034_TP53TG3	0.000941977	0.000976642	0.55503432	0.55503432	trans
cg12642194_RNU7-159P	0.000941981	0.000976642	0.575025592	0.575025592	trans
cg15006082_TRGVB	0.000941984	0.000976642	-0.629015256	0.629015256	trans
cg17417926_SOCS2P2	0.000941984	0.000976642	0.561636944	0.561636944	trans
cg14167033_HLA-DPA1	0.000941985	0.000976642	-0.592055502	0.592055502	trans
cg18288390_CCNO	0.000941986	0.000976642	-0.596453039	0.596453039	trans
cg16673286_RPL21P107	0.000941987	0.000976642	0.572378051	0.572378051	trans
cg09397997_MECOM-AS1	0.000941993	0.000976644	0.748088074	0.748088074	trans
cg13375352_DNAJB9	0.000941994	0.000976644	-0.670979071	0.670979071	trans
cg16191174_SNED1-AS1	0.000942001	0.000976648	0.67890541	0.67890541	trans
cg09603381_PSMA2	0.000942003	0.000976648	0.576695074	0.576695074	trans
cg16108059_LINCMD1	0.000942004	0.000976648	-0.572345183	0.572345183	trans
cg06868132_RPS3AP39	0.000942007	0.000976649	0.603611144	0.603611144	trans
cg08089041_RNVU1-3	0.000942015	0.000976651	-0.664220065	0.664220065	trans
cg01864029_MOB4	0.000942015	0.000976651	0.568404013	0.568404013	trans
cg24310785_RN7SKP16	0.000942016	0.000976651	-2.429184561	2.429184561	trans
cg07405255_PSPC1	0.00094202	0.000976651	-0.685863756	0.685863756	trans
cg07917878_LINC02877	0.000942021	0.000976651	0.685366745	0.685366745	trans
cg11214014_LINC01935	0.000942026	0.000976651	-0.588275197	0.588275197	trans
cg03422593_SHISA6	0.000942027	0.000976651	0.56565539	0.56565539	trans
cg05026786_SNORD115-22	0.000942031	0.000976651	0.648150784	0.648150784	trans
cg23933723_PSMD10P1	0.000942033	0.000976651	0.574315318	0.574315318	trans
cg13720745_HMGA2-AS1	0.000942034	0.000976651	0.631692256	0.631692256	trans
cg00892312_LYPLA2P1	0.000942035	0.000976651	0.657832801	0.657832801	trans
cg20269267_POU6F2	0.000942036	0.000976651	0.551741019	0.551741019	trans
cg16476991_RN7SL728P	0.000942044	0.000976655	0.598900065	0.598900065	trans
cg24894229_OR5T1	0.000942045	0.000976655	0.57994898	0.57994898	trans
cg02485345_NFIA-AS1	0.000942047	0.000976655	0.595129392	0.595129392	trans
cg12077294_NIP7P3	0.000942052	0.000976658	0.593866928	0.593866928	trans
cg04509100_RN7SKP202	0.000942058	0.000976661	-1.086389818	1.086389818	trans
cg17656939_TRBJ2-2	0.000942059	0.000976661	-0.627423832	0.627423832	trans
cg02792740_SLC40A1	0.000942068	0.000976668	0.57280221	0.57280221	trans
cg25994476_CPNE3	0.000942072	0.000976669	0.600946057	0.600946057	trans
cg11546475_RN7SL284P	0.000942073	0.000976669	0.583504407	0.583504407	trans
cg16835097_RNA5SP80	0.000942078	0.00097667	-0.591153952	0.591153952	trans
cg16194687_KARS1P1	0.00094208	0.00097667	-0.608724518	0.608724518	trans
cg07747785_RN7SL284P	0.000942088	0.00097667	0.575621361	0.575621361	trans
cg14591581_SPART-AS1	0.000942091	0.00097667	0.602080823	0.602080823	trans
cg20381398_ENOX1-AS1	0.000942091	0.00097667	0.59053852	0.59053852	trans
cg22017733_RNU6-425P	0.000942092	0.00097667	0.610338198	0.610338198	trans
cg01510218_CLK4	0.000942092	0.00097667	0.596154007	0.596154007	trans
cg06716182_E2F8	0.000942093	0.00097667	0.602339884	0.602339884	trans
cg00507815_RPL21P108	0.000942095	0.00097667	0.576137342	0.576137342	trans
cg20740024_MYO18B-AS1	0.000942104	0.000976677	-0.577799237	0.577799237	trans
cg00842351_GSTO3P	0.000942107	0.000976678	-0.561855124	0.561855124	trans
cg02621636_KLK5	0.000942109	0.000976678	0.842750476	0.842750476	trans
cg08687494_HNRNPA1P17	0.000942114	0.00097668	1.763492698	1.763492698	trans
cg18562160_RN7SL205P	0.000942118	0.000976682	-0.745662449	0.745662449	trans
cg03227775_ZFAT	0.000942122	0.000976684	-0.595656268	0.595656268	trans
cg25053413_LRRTM2	0.000942129	0.000976689	0.588024565	0.588024565	trans
cg05470963_RNU6-823P	0.000942142	0.0009767	-0.623266125	0.623266125	trans
cg19161330_SPART-AS1	0.000942144	0.0009767	0.588564843	0.588564843	trans
cg13360263_MTND2P9	0.000942149	0.000976702	0.808695652	0.808695652	trans
cg00530579_TNFRSF13C	0.000942154	0.000976704	-0.584866642	0.584866642	trans
cg18477299_NPM1P31	0.000942154	0.000976704	-0.669011443	0.669011443	trans
cg05407171_LRRTM2	0.000942163	0.00097671	0.594707412	0.594707412	trans
cg12638476_RNY4P18	0.000942168	0.000976713	0.583891642	0.583891642	trans
cg22819120_RN7SL22P	0.000942195	0.000976738	-0.610564512	0.610564512	trans
cg27663756_MTCYBP11	0.000942197	0.000976738	-0.57530946	0.57530946	trans
cg20943084_RN7SKP106	0.000942208	0.000976746	0.608239639	0.608239639	trans
cg06636682_ASPDH	0.000942209	0.000976746	-0.653885886	0.653885886	trans
cg09362796_CDK15	0.000942218	0.000976752	-0.566716951	0.566716951	trans
cg06849477_ALDH8A1	0.000942224	0.000976752	0.606562417	0.606562417	trans
cg14669863_HNRNPA1P51	0.000942225	0.000976752	0.650665596	0.650665596	trans
cg00127664_UNC5C	0.000942225	0.000976752	0.589610767	0.589610767	trans
cg16754847_RPS24	0.000942226	0.000976752	0.644370211	0.644370211	trans
cg05298628_MARK2P6	0.000942228	0.000976752	0.585043118	0.585043118	trans
cg10195698_SYDE2	0.000942231	0.000976752	0.601678926	0.601678926	trans
cg20227471_CLCN1	0.000942232	0.000976752	-0.523540112	0.523540112	trans
cg24604214_DBIL5P2	0.000942236	0.000976753	0.733709199	0.733709199	trans
cg04006143_PTPRK-AS1	0.00094224	0.000976755	0.596790435	0.596790435	trans
cg26926221_RPL7L1P2	0.000942247	0.000976757	0.581062246	0.581062246	trans
cg02705619_OR13D1	0.000942248	0.000976757	0.612560688	0.612560688	trans
cg01420711_SHISA6	0.000942251	0.000976757	0.590816295	0.590816295	trans
cg17582558_LINC01808	0.000942252	0.000976757	0.613111675	0.613111675	trans
cg09375013_TRIM64B	0.000942255	0.000976757	0.881538048	0.881538048	trans
cg16203592_KRT82	0.000942255	0.000976757	-0.699780832	0.699780832	trans
cg27605211_GPR149	0.000942263	0.000976757	-0.575116456	0.575116456	trans
cg24856383_RNU6-433P	0.000942265	0.000976757	0.835426802	0.835426802	trans
cg13469425_OR10AC1	0.000942266	0.000976757	0.578540673	0.578540673	trans
cg04004768_KERA	0.000942267	0.000976757	-0.580167635	0.580167635	trans
cg01916664_MIR941-4	0.000942269	0.000976757	-0.628288928	0.628288928	trans
cg23397523_HTR5BP	0.000942274	0.000976757	0.578638137	0.578638137	trans
cg14924064_GVQW3	0.000942277	0.000976757	0.583787637	0.583787637	trans
cg25131461_SNORD58A	0.000942277	0.000976757	-0.689620063	0.689620063	trans
cg00127664_RPS3AP34	0.000942277	0.000976757	0.582011684	0.582011684	trans
cg15250633_ADAMTS5	0.000942278	0.000976757	-0.575492436	0.575492436	trans
cg05264324_QRSL1	0.000942286	0.000976763	0.599856922	0.599856922	trans
cg25740652_CCDC136	0.000942295	0.00097677	0.587880639	0.587880639	trans
cg01451277_IGLV2-23	0.000942298	0.00097677	-0.615395852	0.615395852	trans
cg21890303_ZIM3	0.000942302	0.000976771	0.693377018	0.693377018	trans
cg20494891_RPL36AP41	0.000942303	0.000976771	0.568194665	0.568194665	trans
cg13835843_NAALADL2-AS2	0.000942309	0.000976775	0.601594222	0.601594222	trans
cg16029260_WEE2	0.000942314	0.000976778	0.617028081	0.617028081	trans
cg17106653_RPS3AP14	0.000942319	0.000976778	0.681058309	0.681058309	trans
cg08186671_TAS2R8	0.00094232	0.000976778	-0.700274694	0.700274694	trans
cg08825286_OSTCP8	0.00094232	0.000976778	-0.781231826	0.781231826	trans
cg25871427_MECOM-AS1	0.000942334	0.00097679	0.80932129	0.80932129	trans
cg08467103_RPS3AP39	0.000942343	0.000976795	0.589742604	0.589742604	trans
cg16064295_LINC01806	0.000942344	0.000976795	-0.64217105	0.64217105	trans
cg19921829_SPATA46	0.000942349	0.000976796	0.593227143	0.593227143	trans
cg21342350_RNU1-2	0.000942353	0.000976796	0.579146259	0.579146259	trans
cg02792740_ZNF662	0.000942357	0.000976796	0.596617184	0.596617184	trans
cg07604616_ONECUT1	0.000942357	0.000976796	-0.586830331	0.586830331	trans
cg20080231_PIRT	0.000942357	0.000976796	0.598293041	0.598293041	trans
cg07472196_MIR602	0.00094236	0.000976796	0.619216065	0.619216065	trans
cg23309670_NT5C1B	0.000942362	0.000976796	0.619659281	0.619659281	trans
cg08131310_TM4SF19	0.000942363	0.000976796	-0.576369808	0.576369808	trans
cg11382248_RCBTB1	0.000942371	0.000976803	0.584639828	0.584639828	trans
cg27504269_TMSB10P1	0.000942376	0.000976803	-0.571388913	0.571388913	trans
cg07894530_OR2B7P	0.000942376	0.000976803	0.590559958	0.590559958	trans
cg26155681_KCNH8	0.000942382	0.000976806	0.623416772	0.623416772	trans
cg12353589_NIPA2P5	0.000942388	0.00097681	-0.585850349	0.585850349	trans
cg08898155_RABL2A	0.000942393	0.000976814	0.613447969	0.613447969	trans
cg11600697_RNU6-642P	0.000942398	0.000976816	-0.725206495	0.725206495	trans
cg19609438_LINC02569	0.000942411	0.000976826	0.634201743	0.634201743	trans
cg25638252_CPNE4	0.000942414	0.000976826	0.60489103	0.60489103	trans
cg12438392_LRRC19	0.000942415	0.000976826	0.628719195	0.628719195	trans
cg14473837_DEFB130B	0.000942426	0.000976833	-0.579704915	0.579704915	trans
cg14473837_DEFB130A	0.000942426	0.000976833	-0.579704915	0.579704915	trans
cg04456235_LINC02097	0.000942428	0.000976833	0.552187057	0.552187057	trans
cg13880275_SLC5A11	0.000942432	0.000976835	-0.613470508	0.613470508	trans
cg05202629_IPO7P2	0.000942435	0.000976835	0.578679984	0.578679984	trans
cg07096305_TGDS	0.000942438	0.000976835	0.57604885	0.57604885	trans
cg11423687_UGT1A1	0.000942439	0.000976835	0.984193455	0.984193455	trans
cg18285788_ZNF965P	0.000942441	0.000976835	-0.571257474	0.571257474	trans
cg09027601_DCAF4L1	0.000942447	0.000976839	0.580330969	0.580330969	trans
cg10959048_CTC1	0.00094245	0.000976839	-0.755894436	0.755894436	trans
cg20337110_TOLLIP	0.000942455	0.000976841	-0.668695281	0.668695281	trans
cg01467903_SNORD115-32	0.000942456	0.000976841	0.601045645	0.601045645	trans
cg11110036_RNU6-402P	0.00094248	0.000976858	0.587124995	0.587124995	trans
cg26318251_SNORD13P1	0.000942482	0.000976858	0.58786472	0.58786472	trans
cg06853894_RPS27P22	0.000942484	0.000976858	0.586879199	0.586879199	trans
cg09760217_OR5K2	0.000942484	0.000976858	0.589881933	0.589881933	trans
cg00127664_TRMT5	0.000942485	0.000976858	0.60094643	0.60094643	trans
cg01916664_RPS26P31	0.000942487	0.000976858	-0.616282507	0.616282507	trans
cg05895034_MIR1295A	0.000942488	0.000976858	0.588680986	0.588680986	trans
cg21077610_TAT	0.000942491	0.000976858	0.600424164	0.600424164	trans
cg25330422_OR52E7P	0.000942498	0.000976863	-0.592210559	0.592210559	trans
cg17603288_RNU2-72P	0.000942501	0.000976863	-0.589249823	0.589249823	trans
cg07576664_CREB3L3	0.000942502	0.000976863	-0.535099392	0.535099392	trans
cg01720774_MIR1262	0.000942504	0.000976863	0.582174361	0.582174361	trans
cg17703391_SLC9C1	0.000942508	0.000976864	0.586281635	0.586281635	trans
cg14412184_KRT17P7	0.000942513	0.000976868	0.575890432	0.575890432	trans
cg12776173_RP1L1	0.000942517	0.000976868	0.597863149	0.597863149	trans
cg18554976_LINC01851	0.000942518	0.000976868	0.577651047	0.577651047	trans
cg04195855_SHBG	0.000942545	0.000976894	0.559351236	0.559351236	trans
cg07016261_PPM1K	0.00094255	0.000976894	0.597727469	0.597727469	trans
cg26229593_MAGI1-AS1	0.000942552	0.000976894	0.604726543	0.604726543	trans
cg04684014_RPS3AP54	0.000942552	0.000976894	-0.581611396	0.581611396	trans
cg14313932_SNORD89	0.000942554	0.000976894	0.554731032	0.554731032	trans
cg25205727_TAF1D	0.000942565	0.000976899	1.269821167	1.269821167	trans
cg25273340_PIEZO1P2	0.000942568	0.000976899	-0.58333846	0.58333846	trans
cg21748742_RPS29P16	0.000942569	0.000976899	0.570554129	0.570554129	trans
cg07096305_UHMK1	0.000942569	0.000976899	0.574871037	0.574871037	trans
cg20057147_TMCC2-AS1	0.000942571	0.000976899	0.583960498	0.583960498	trans
cg25261181_PSMD10P3	0.000942575	0.000976899	-0.611948158	0.611948158	trans
cg25371434_TUBB4BP2	0.000942575	0.000976899	0.610940844	0.610940844	trans
cg09024023_TENT5C	0.000942577	0.000976899	0.583097077	0.583097077	trans
cg20091620_OR2G2	0.000942579	0.000976899	0.62699425	0.62699425	trans
cg04112842_RN7SL354P	0.000942583	0.0009769	0.563516123	0.563516123	trans
cg23398596_LINC02474	0.000942589	0.000976904	0.550530752	0.550530752	trans
cg07905199_KCNH7	0.000942595	0.000976905	-0.562489317	0.562489317	trans
cg13864165_DNAJB6P6	0.000942597	0.000976905	-0.617269404	0.617269404	trans
cg09495418_C19orf47	0.000942598	0.000976905	0.596579641	0.596579641	trans
cg27434890_TBC1D3P1	0.000942599	0.000976905	0.57588451	0.57588451	trans
cg05951042_NCR3	0.000942616	0.00097692	-0.618868157	0.618868157	trans
cg11616276_TVP23C	0.000942618	0.00097692	0.60519237	0.60519237	trans
cg13707951_ELSPBP1	0.00094262	0.00097692	0.569155162	0.569155162	trans
cg17608345_RNU4-78P	0.000942633	0.000976924	0.660840915	0.660840915	trans
cg13028038_C1QTNF9	0.000942633	0.000976924	0.625350143	0.625350143	trans
cg00204065_EIF2S2P2	0.000942634	0.000976924	0.651044324	0.651044324	trans
cg06825375_RNU1-132P	0.000942635	0.000976924	0.606731881	0.606731881	trans
cg02105002_STOML1	0.000942635	0.000976924	0.610884517	0.610884517	trans
cg14190294_HOXB6	0.00094264	0.000976924	-0.720022362	0.720022362	trans
cg11687389_NTSR2	0.00094264	0.000976924	-0.595924372	0.595924372	trans
cg06699461_RPL29P28	0.000942647	0.000976928	0.577295467	0.577295467	trans
cg03378057_HMGN1P32	0.00094265	0.000976928	0.674816089	0.674816089	trans
cg12675341_SCAMP3	0.00094265	0.000976928	-0.592123507	0.592123507	trans
cg14664875_CARD9	0.000942655	0.00097693	-0.644423585	0.644423585	trans
cg26573961_MYLK4	0.000942664	0.000976936	0.62268969	0.62268969	trans
cg02265810_PGLYRP2	0.000942666	0.000976936	-1.427838845	1.427838845	trans
cg04517903_THOC6	0.000942667	0.000976936	0.588425512	0.588425512	trans
cg05703749_KCNA6	0.000942675	0.000976942	0.576025872	0.576025872	trans
cg17717333_ZNF965P	0.000942682	0.000976945	-0.58199991	0.58199991	trans
cg07517893_MYADML2	0.000942683	0.000976945	0.648965103	0.648965103	trans
cg27141266_HOXC5	0.000942685	0.000976946	-0.646764574	0.646764574	trans
cg25740652_ABI2	0.000942693	0.000976951	0.614959117	0.614959117	trans
cg17669898_CASC20	0.000942699	0.000976955	0.59468039	0.59468039	trans
cg20630363_ZNF518A	0.000942701	0.000976955	0.592445847	0.592445847	trans
cg06026636_FGFR3P6	0.00094271	0.000976962	-0.58337206	0.58337206	trans
cg08561442_SNORD114-18	0.000942715	0.000976965	0.688230487	0.688230487	trans
cg09495418_TMUB1	0.000942729	0.000976976	0.5987475	0.5987475	trans
cg26338386_OR7C1	0.00094273	0.000976976	0.504031144	0.504031144	trans
cg24130945_RPS20P12	0.000942735	0.000976977	-0.546647293	0.546647293	trans
cg10856455_CLCP2	0.000942737	0.000976977	0.569669495	0.569669495	trans
cg12377084_BMS1P4	0.000942738	0.000976977	0.656741361	0.656741361	trans
cg14454721_SOCS5P2	0.000942742	0.000976979	0.58736834	0.58736834	trans
cg08481336_SLC9C1	0.000942749	0.000976983	0.582133282	0.582133282	trans
cg08825286_RNU4-51P	0.000942752	0.000976984	-0.771252841	0.771252841	trans
cg02701825_LNCAROD	0.000942753	0.000976984	-0.613710027	0.613710027	trans
cg17568611_RPL21P41	0.000942757	0.000976985	-0.57744822	0.57744822	trans
cg01947482_MIR2053	0.00094276	0.000976985	-0.552301684	0.552301684	trans
cg25064395_PRICKLE2-AS2	0.000942765	0.000976989	0.583373406	0.583373406	trans
cg27378537_ZNF90P2	0.000942769	0.00097699	-0.611526589	0.611526589	trans
cg10261864_ADAM20	0.000942773	0.000976992	0.595945706	0.595945706	trans
cg09891645_NFIA-AS1	0.000942776	0.000976993	0.580339974	0.580339974	trans
cg17566608_RNU4-86P	0.000942778	0.000976993	0.599792706	0.599792706	trans
cg02736186_GPHA2	0.000942785	0.000976997	-0.633136025	0.633136025	trans
cg10100117_RPL7P41	0.000942787	0.000976997	-0.622506982	0.622506982	trans
cg12624031_TRIM49C	0.000942792	0.000977	0.801521422	0.801521422	trans
cg14409406_NBEAP2	0.000942799	0.000977005	-0.542316737	0.542316737	trans
cg02820445_TRBJ2-2P	0.000942805	0.000977007	-0.596289483	0.596289483	trans
cg14098470_RN7SKP202	0.000942807	0.000977007	1.155752817	1.155752817	trans
cg22918152_HEPHL1	0.000942809	0.000977007	0.579201702	0.579201702	trans
cg02804895_DRD5P1	0.00094281	0.000977007	0.575222224	0.575222224	trans
cg07360017_GTF2IP5	0.000942822	0.000977018	0.582598788	0.582598788	trans
cg17334266_CRYBA2	0.000942827	0.000977019	0.576748628	0.576748628	trans
cg25841491_IPP	0.000942829	0.000977019	0.824178843	0.824178843	trans
cg17189494_NT5C1B	0.000942832	0.000977019	0.602329313	0.602329313	trans
cg04728840_RNU6-520P	0.000942835	0.000977019	0.613216907	0.613216907	trans
cg01955533_PRDX3P4	0.000942835	0.000977019	0.591177194	0.591177194	trans
cg11881472_ABCC5	0.000942841	0.000977022	0.533445379	0.533445379	trans
cg26403843_OR7E13P	0.000942856	0.000977033	0.593730968	0.593730968	trans
cg00918796_RPL21P131	0.000942857	0.000977033	-0.566868162	0.566868162	trans
cg17900689_LYSMD4	0.000942858	0.000977033	0.547727172	0.547727172	trans
cg06320570_LINC01790	0.000942863	0.000977037	-0.883347571	0.883347571	trans
cg01504149_LINC01280	0.000942873	0.000977044	-0.5561652	0.5561652	trans
cg14635551_RPL22P4	0.000942875	0.000977045	0.585000352	0.585000352	trans
cg01676959_DBF4P1	0.000942882	0.000977049	0.573057749	0.573057749	trans
cg23710890_RPS3AP33	0.00094289	0.000977051	0.593725884	0.593725884	trans
cg00154829_TMEM176A	0.000942891	0.000977051	-0.6484283	0.6484283	trans
cg13415242_SRGAP3-AS3	0.000942892	0.000977051	0.600290015	0.600290015	trans
cg02792740_QKI	0.000942894	0.000977051	0.582593756	0.582593756	trans
cg14683563_RCBTB2P1	0.000942897	0.000977051	0.548929387	0.548929387	trans
cg18997918_OR6C74	0.000942898	0.000977051	0.554836327	0.554836327	trans
cg09415148_SPATA46	0.0009429	0.000977051	0.619342592	0.619342592	trans
cg04414539_MIR16-1	0.000942905	0.000977054	-0.603632263	0.603632263	trans
cg01409776_MIR647	0.000942908	0.000977055	-0.606673573	0.606673573	trans
cg10109276_KAZN-AS1	0.000942917	0.000977059	0.564627904	0.564627904	trans
cg09408629_PTMAP3	0.000942922	0.000977059	0.596550251	0.596550251	trans
cg07543199_RPL9P32	0.000942923	0.000977059	0.699763689	0.699763689	trans
cg03979788_MZF1	0.000942929	0.000977059	-0.606950771	0.606950771	trans
cg22855839_EDN3	0.000942931	0.000977059	-0.587257736	0.587257736	trans
cg10557658_AOPEP	0.000942932	0.000977059	0.593290532	0.593290532	trans
cg21184711_AVIL	0.000942933	0.000977059	0.573913509	0.573913509	trans
cg01255527_MTND2P12	0.00094295	0.000977059	-0.601298243	0.601298243	trans
cg11375652_INTS4P1	0.000942955	0.000977059	0.562362253	0.562362253	trans
cg22698544_HJV	0.00094296	0.000977059	0.551132266	0.551132266	trans
cg22516745_RNU6-723P	0.000942962	0.000977059	0.601293484	0.601293484	trans
cg09074299_PRAMEF9	0.000942965	0.000977059	-0.657410757	0.657410757	trans
cg09074299_PRAMEF25	0.000942965	0.000977059	-0.657410757	0.657410757	trans
cg00854448_UBE2V1P11	0.000942966	0.000977059	0.584988524	0.584988524	trans
cg04295700_ONECUT1	0.000942967	0.000977059	-0.607466501	0.607466501	trans
cg19539986_SNORA25	0.000942969	0.000977059	-0.624956166	0.624956166	trans
cg12607106_PKP4	0.000942969	0.000977059	0.840563219	0.840563219	trans
cg14364882_PRICKLE2-AS3	0.00094297	0.000977059	0.597725182	0.597725182	trans
cg13880275_PUM1	0.000942971	0.000977059	-0.618919342	0.618919342	trans
cg18966920_LRRC7-AS1	0.000942972	0.000977059	0.576278365	0.576278365	trans
cg19299096_RNU6-1240P	0.000942977	0.000977059	-1.737407126	1.737407126	trans
cg08476832_MTHFD2P3	0.000942979	0.000977059	-0.603803501	0.603803501	trans
cg09586646_RNY4P7	0.000942982	0.000977059	0.623659455	0.623659455	trans
cg04470905_GAP43	0.000942984	0.000977059	-0.546495536	0.546495536	trans
cg02792740_PANX1	0.000942986	0.000977059	0.583468768	0.583468768	trans
cg25803614_CACNA2D1-AS1	0.000942989	0.000977059	0.601059134	0.601059134	trans
cg09160344_LINC02519	0.000942992	0.000977059	0.59051905	0.59051905	trans
cg05898618_RN7SL420P	0.000942993	0.000977059	-0.594198167	0.594198167	trans
cg05898618_LINC02010	0.000942993	0.000977059	-0.594198167	0.594198167	trans
cg05898618_RN7SKP62	0.000942993	0.000977059	-0.594198167	0.594198167	trans
cg05898618_HNRNPA1P1	0.000942993	0.000977059	-0.594198167	0.594198167	trans
cg05898618_DNAJA1P4	0.000942993	0.000977059	-0.594198167	0.594198167	trans
cg05898618_NHP2P2	0.000942993	0.000977059	-0.594198167	0.594198167	trans
cg05898618_RPS21P8	0.000942993	0.000977059	-0.594198167	0.594198167	trans
cg05898618_GRPEL2P1	0.000942993	0.000977059	-0.594198167	0.594198167	trans
cg05898618_SNORD115-28	0.000942993	0.000977059	-0.594198167	0.594198167	trans
cg04572021_LINC01445	0.000942996	0.00097706	1.186860345	1.186860345	trans
cg19264028_KRTAP10-2	0.000943002	0.000977062	-0.647295129	0.647295129	trans
cg22444338_RNU6-704P	0.000943005	0.000977062	0.732953346	0.732953346	trans
cg11514698_MT1G	0.000943006	0.000977062	0.677001863	0.677001863	trans
cg25053413_GOLGA6L4	0.000943007	0.000977062	0.58666563	0.58666563	trans
cg23646614_TRAJ61	0.000943013	0.000977065	-0.618515995	0.618515995	trans
cg03958058_HELB	0.000943024	0.000977073	-0.580628546	0.580628546	trans
cg09936080_RNY1P15	0.000943027	0.000977073	0.589021278	0.589021278	trans
cg24742444_MYL6P5	0.000943027	0.000977073	0.60085238	0.60085238	trans
cg07774680_MPPED2	0.00094303	0.000977074	0.595884033	0.595884033	trans
cg17591000_RNU6-580P	0.000943034	0.000977076	0.623929963	0.623929963	trans
cg14030993_ELOA-AS1	0.000943048	0.000977082	0.595327215	0.595327215	trans
cg07390647_OTP	0.000943049	0.000977082	0.606759041	0.606759041	trans
cg02399049_AMIGO2	0.000943052	0.000977082	0.554861716	0.554861716	trans
cg12430078_RIPOR3-AS1	0.000943052	0.000977082	0.581630743	0.581630743	trans
cg03301582_RNU7-165P	0.000943053	0.000977082	0.584370627	0.584370627	trans
cg14038695_MUC20	0.000943054	0.000977082	-0.606376824	0.606376824	trans
cg22389545_SHANK2-AS3	0.000943057	0.000977083	0.586821388	0.586821388	trans
cg11270687_LINC01650	0.000943064	0.000977087	0.626582522	0.626582522	trans
cg08825286_PPIAP30	0.000943065	0.000977087	-0.771479755	0.771479755	trans
cg09817248_MIR1293	0.000943079	0.000977099	1.97462089	1.97462089	trans
cg02594345_RNU6-425P	0.000943091	0.000977107	0.589339008	0.589339008	trans
cg04608916_FGF7P4	0.000943092	0.000977107	-0.694074628	0.694074628	trans
cg18128212_SCIN	0.000943097	0.000977107	0.61985571	0.61985571	trans
cg14634826_MMADHC-DT	0.000943098	0.000977107	0.664461878	0.664461878	trans
cg10894164_OPLAH	0.000943099	0.000977107	-0.612101179	0.612101179	trans
cg26876227_AVIL	0.000943101	0.000977107	0.577674481	0.577674481	trans
cg17128371_OLFM5P	0.000943104	0.000977107	0.583484882	0.583484882	trans
cg19234412_RNA5SP139	0.000943105	0.000977107	-1.685987985	1.685987985	trans
cg17058475_DBF4P1	0.000943114	0.000977112	0.574544997	0.574544997	trans
cg18477969_LRFN2	0.000943115	0.000977112	0.666743474	0.666743474	trans
cg09603381_MTFR2P1	0.000943119	0.000977114	0.580418638	0.580418638	trans
cg02902649_H4C11	0.000943121	0.000977114	-0.586122305	0.586122305	trans
cg03453279_TLK2P2	0.000943128	0.000977116	0.59586612	0.59586612	trans
cg20337110_MINK1	0.000943133	0.000977116	-0.675871916	0.675871916	trans
cg07405255_RNA5SP280	0.000943133	0.000977116	-0.688297015	0.688297015	trans
cg18477969_RPS26P54	0.000943134	0.000977116	0.666719163	0.666719163	trans
cg22761483_RPS8P10	0.000943137	0.000977116	-0.625664486	0.625664486	trans
cg07898743_ACTBP15	0.000943138	0.000977116	0.575426548	0.575426548	trans
cg11194994_GDF9	0.000943138	0.000977116	0.582409421	0.582409421	trans
cg14683563_EI24P1	0.000943142	0.000977116	-0.564496501	0.564496501	trans
cg00700039_NPM1P11	0.000943142	0.000977116	0.56655218	0.56655218	trans
cg25841491_NEK9	0.000943146	0.000977117	0.826222142	0.826222142	trans
cg00700394_CD248	0.000943149	0.000977118	-0.574021213	0.574021213	trans
cg27346424_MC5R	0.000943169	0.000977135	-0.591514612	0.591514612	trans
cg05558609_SLC25A36	0.00094317	0.000977135	0.633853195	0.633853195	trans
cg14047841_CYP4Z2P	0.00094318	0.000977143	0.60270616	0.60270616	trans
cg00472801_RPL17P25	0.000943183	0.000977143	-0.57700175	0.57700175	trans
cg04701596_RNU6-435P	0.000943188	0.000977143	0.592379344	0.592379344	trans
cg01762663_TP53I3	0.000943189	0.000977143	0.614284367	0.614284367	trans
cg19344682_AGBL4-AS1	0.000943189	0.000977143	0.569042824	0.569042824	trans
cg07355514_VIT	0.000943193	0.000977145	0.572496972	0.572496972	trans
cg10880661_SNORD42B	0.000943198	0.000977148	0.594960337	0.594960337	trans
cg16034541_SNRPA1P1	0.000943204	0.000977151	-0.592017999	0.592017999	trans
cg18492497_SPDYE17	0.000943206	0.000977151	0.6066002	0.6066002	trans
cg08247583_NPM1P11	0.00094321	0.000977152	-0.580668552	0.580668552	trans
cg17262642_MYBPHL	0.000943211	0.000977152	0.536765393	0.536765393	trans
cg18447419_KRT18P42	0.000943215	0.000977153	-0.609798823	0.609798823	trans
cg14450995_CDH26	0.000943223	0.000977156	0.559314864	0.559314864	trans
cg13880275_CTDSPL	0.000943224	0.000977156	-0.615039172	0.615039172	trans
cg20667709_ARHGAP26-AS1	0.000943229	0.000977159	-0.612892763	0.612892763	trans
cg24332330_DSCAM-AS1	0.000943235	0.00097716	-0.616257687	0.616257687	trans
cg10106857_KDM4A-AS1	0.000943235	0.00097716	0.570141009	0.570141009	trans
cg02550308_SETP6	0.000943237	0.00097716	0.668892797	0.668892797	trans
cg09723341_SPDYE17	0.000943239	0.00097716	0.59205533	0.59205533	trans
cg20723473_GABRR1	0.000943246	0.000977163	0.595988316	0.595988316	trans
cg18452169_IGKV1-5	0.000943247	0.000977163	-0.787180956	0.787180956	trans
cg04456235_RPS3AP39	0.000943251	0.000977164	0.576833082	0.576833082	trans
cg05884205_NUTM2A	0.000943252	0.000977164	-0.587105063	0.587105063	trans
cg01367444_PRICKLE2-AS2	0.000943259	0.000977169	0.583024488	0.583024488	trans
cg08258867_RNU6-1181P	0.000943265	0.000977173	0.569951355	0.569951355	trans
cg15011734_RPS3AP49	0.000943273	0.000977179	0.606849478	0.606849478	trans
cg21531089_RNU6-1115P	0.000943276	0.00097718	-0.577766543	0.577766543	trans
cg15771041_ZNF223	0.000943292	0.000977194	0.592751904	0.592751904	trans
cg11216917_PTMAP3	0.0009433	0.000977198	0.598904907	0.598904907	trans
cg05344293_HMOX2	0.000943303	0.000977198	-0.598835903	0.598835903	trans
cg05509800_GOLGA6L2	0.000943305	0.000977198	-0.615541626	0.615541626	trans
cg00849267_REXO1L1P	0.000943308	0.000977198	-0.537466873	0.537466873	trans
cg12177001_NAALADL2-AS2	0.000943311	0.000977198	0.641114659	0.641114659	trans
cg08124553_CCDC136	0.000943314	0.000977198	0.567829787	0.567829787	trans
cg11616276_ASNSP3	0.000943315	0.000977198	0.585577463	0.585577463	trans
cg21778987_RPL35AP33	0.000943315	0.000977198	0.597516846	0.597516846	trans
cg24856383_TCP10L	0.000943319	0.0009772	0.815155066	0.815155066	trans
cg20055392_LINC01124	0.000943327	0.000977206	0.56263556	0.56263556	trans
cg06538881_ABCC5	0.000943329	0.000977207	0.535548812	0.535548812	trans
cg20230784_SUGCT-AS1	0.000943332	0.000977207	0.608678589	0.608678589	trans
cg13318410_RBMX2P1	0.000943341	0.000977213	0.586583099	0.586583099	trans
cg26318251_SNRPEP10	0.000943348	0.000977215	0.573413066	0.573413066	trans
cg03695461_KRTAP10-9	0.000943348	0.000977215	0.56282897	0.56282897	trans
cg01710886_SLC25A27	0.000943349	0.000977215	0.586536188	0.586536188	trans
cg02062326_KRTAP4-9	0.000943352	0.000977216	0.556324815	0.556324815	trans
cg25072611_STRA6	0.000943354	0.000977216	-0.670455951	0.670455951	trans
cg16559275_NPM1P33	0.00094336	0.000977219	-0.656170365	0.656170365	trans
cg06803201_NCKAP5-AS2	0.000943363	0.00097722	0.634108038	0.634108038	trans
cg09410841_GOLGA8J	0.000943367	0.000977222	0.588164657	0.588164657	trans
cg05264324_ELP1	0.000943371	0.000977222	0.591916234	0.591916234	trans
cg25293880_OR1N1	0.000943372	0.000977222	1.442314992	1.442314992	trans
cg25822709_LINC00243	0.000943373	0.000977222	0.60187368	0.60187368	trans
cg04365481_ZNF571	0.000943382	0.000977228	-0.610315137	0.610315137	trans
cg16512708_EDN2	0.000943387	0.000977229	0.592583331	0.592583331	trans
cg05610000_GTF2IP14	0.000943387	0.000977229	0.584408656	0.584408656	trans
cg01088404_MS4A2	0.000943396	0.000977236	0.584855	0.584855	trans
cg16299517_KCTD9P4	0.0009434	0.000977237	0.5841242	0.5841242	trans
cg14683563_HOXB4	0.000943403	0.000977237	0.560060955	0.560060955	trans
cg01322554_VASH1	0.000943407	0.000977237	-0.606387153	0.606387153	trans
cg19039809_LINC02532	0.000943409	0.000977237	0.636191679	0.636191679	trans
cg02696351_RBM6	0.00094341	0.000977237	0.607432981	0.607432981	trans
cg14550076_TRBJ2-7	0.000943411	0.000977237	0.587795821	0.587795821	trans
cg26505707_SMCR5	0.000943417	0.00097724	0.600756593	0.600756593	trans
cg18743951_YIPF7	0.00094342	0.00097724	0.599390597	0.599390597	trans
cg00154888_IPO7P2	0.000943423	0.00097724	0.569598546	0.569598546	trans
cg01028000_SLC44A2	0.000943423	0.00097724	0.650220188	0.650220188	trans
cg09623286_SLC10A2	0.000943428	0.00097724	0.573216687	0.573216687	trans
cg27449976_SAPCD2P2	0.000943429	0.00097724	-0.629371957	0.629371957	trans
cg12607106_MAGI1	0.00094343	0.00097724	0.855296707	0.855296707	trans
cg09495418_LONP1	0.000943433	0.000977242	0.610115893	0.610115893	trans
cg13028038_MOS	0.000943438	0.000977244	0.636529894	0.636529894	trans
cg06716182_LINC-PINT	0.000943441	0.000977244	0.59452539	0.59452539	trans
cg04578246_CCT4P1	0.000943443	0.000977244	0.583475656	0.583475656	trans
cg10337506_TBC1D3P7	0.000943447	0.000977246	-0.564615261	0.564615261	trans
cg00512739_GUCY2C	0.000943449	0.000977246	0.589993714	0.589993714	trans
cg20994742_SNORD56B	0.000943451	0.000977246	2.170063502	2.170063502	trans
cg13203009_EEF1A1P28	0.000943454	0.000977246	0.703955607	0.703955607	trans
cg21822187_MS4A13	0.000943463	0.00097725	0.588436359	0.588436359	trans
cg06184926_ONECUT1	0.000943464	0.00097725	-0.623706215	0.623706215	trans
cg05862039_RNU6-177P	0.000943466	0.00097725	0.605048659	0.605048659	trans
cg07832354_BET1-AS1	0.00094347	0.00097725	0.585105987	0.585105987	trans
cg20684251_LINC00421	0.000943474	0.00097725	-0.678346869	0.678346869	trans
cg15541635_PAQR5	0.000943475	0.00097725	0.619361146	0.619361146	trans
cg07773475_ARL4AP1	0.000943481	0.00097725	0.588992745	0.588992745	trans
cg10653465_ARMC2-AS1	0.000943481	0.00097725	0.589166604	0.589166604	trans
cg17839232_ZNF402P	0.000943484	0.00097725	-0.543439872	0.543439872	trans
cg03780545_SNORA70J	0.000943492	0.00097725	-8.208813086	8.208813086	trans
cg03780545_MAPKAPK5P1	0.000943492	0.00097725	-8.208813086	8.208813086	trans
cg03780545_TRIM48	0.000943492	0.00097725	-8.208813086	8.208813086	trans
cg03780545_OR10D4P	0.000943492	0.00097725	-8.208813086	8.208813086	trans
cg03780545_LINC01075	0.000943492	0.00097725	-8.208813086	8.208813086	trans
cg03025830_MIR556	0.000943493	0.00097725	-0.589862281	0.589862281	trans
cg10991855_PROCR	0.000943493	0.00097725	0.558782749	0.558782749	trans
cg02080116_C11orf21	0.000943496	0.00097725	-0.601548488	0.601548488	trans
cg22749303_OR10AD1	0.000943503	0.000977252	0.58658137	0.58658137	trans
cg15985500_MTND1P14	0.000943506	0.000977252	0.558244888	0.558244888	trans
cg00470351_HMGA2-AS1	0.000943506	0.000977252	0.586797276	0.586797276	trans
cg20892139_FER1L6-AS1	0.000943506	0.000977252	0.59829878	0.59829878	trans
cg03795776_LINC02519	0.000943509	0.000977252	0.595132706	0.595132706	trans
cg12687157_RNU6-673P	0.000943515	0.000977256	-0.572726065	0.572726065	trans
cg11067347_COX7BP2	0.000943522	0.000977261	0.590012052	0.590012052	trans
cg21365233_LINC02613	0.000943534	0.000977268	0.566924556	0.566924556	trans
cg11757122_FAM72A	0.000943537	0.000977268	0.598236097	0.598236097	trans
cg17988535_RN7SKP75	0.000943538	0.000977268	0.568881218	0.568881218	trans
cg05901196_GAPDHP36	0.000943538	0.000977268	0.595111711	0.595111711	trans
cg14940831_COX4I2	0.000943539	0.000977268	0.602516708	0.602516708	trans
cg18714448_LMCD1-AS1	0.000943552	0.000977276	0.614248594	0.614248594	trans
cg03440588_CMTM5	0.000943555	0.000977276	-0.60385526	0.60385526	trans
cg21361021_OR2A4	0.000943559	0.000977276	0.580335219	0.580335219	trans
cg06902555_ATP6V0E1	0.000943562	0.000977276	-0.691646183	0.691646183	trans
cg17597639_EFCC1	0.000943565	0.000977276	0.575329182	0.575329182	trans
cg12163800_TMEM182	0.000943568	0.000977276	-1.676702023	1.676702023	trans
cg20614067_SNORA13	0.000943569	0.000977276	0.554134069	0.554134069	trans
cg25127975_KRT223P	0.000943573	0.000977276	0.595930135	0.595930135	trans
cg24973226_RPS14P8	0.000943573	0.000977276	0.601825699	0.601825699	trans
cg10664162_LYG2	0.000943575	0.000977276	0.645479189	0.645479189	trans
cg24360513_NCF4-AS1	0.000943579	0.000977276	1.165556752	1.165556752	trans
cg12186981_WASIR2	0.00094358	0.000977276	0.62976607	0.62976607	trans
cg22014708_LINC02097	0.00094358	0.000977276	0.558106373	0.558106373	trans
cg20951194_TOP1MT	0.000943581	0.000977276	-0.578416984	0.578416984	trans
cg03038245_KRTAP5-1	0.000943581	0.000977276	-0.772570543	0.772570543	trans
cg11500903_TDRP	0.000943587	0.000977279	0.602870306	0.602870306	trans
cg10508018_PSPC1-AS2	0.00094359	0.000977279	0.720769191	0.720769191	trans
cg10991855_LINC00583	0.000943591	0.000977279	-0.574688137	0.574688137	trans
cg00968800_MTND4P30	0.000943614	0.000977299	-0.598466873	0.598466873	trans
cg08493356_MEIOB	0.000943616	0.000977299	-0.586425172	0.586425172	trans
cg15620050_HSP90AA4P	0.000943617	0.000977299	0.633318801	0.633318801	trans
cg12513911_NPHS2	0.00094362	0.0009773	0.712129182	0.712129182	trans
cg10973146_RGPD4-AS1	0.000943628	0.000977305	-0.60341722	0.60341722	trans
cg27208514_TMEM202	0.000943632	0.000977307	0.642314973	0.642314973	trans
cg01848660_RNU1-109P	0.000943637	0.00097731	-0.657538638	0.657538638	trans
cg17372378_NMNAT1P3	0.00094364	0.00097731	0.621261498	0.621261498	trans
cg02792740_NANP	0.00094365	0.00097731	0.578733354	0.578733354	trans
cg17106653_KRTAP9-1	0.000943652	0.00097731	0.676401504	0.676401504	trans
cg07208552_PLAC9	0.000943655	0.00097731	0.606238304	0.606238304	trans
cg22843912_LINC01757	0.000943655	0.00097731	-0.606987151	0.606987151	trans
cg22059315_RPS3AP11	0.000943656	0.00097731	0.583697538	0.583697538	trans
cg23878202_OR5H7P	0.000943657	0.00097731	0.56606373	0.56606373	trans
cg23878202_EIF4EBP2P1	0.000943657	0.00097731	0.56606373	0.56606373	trans
cg10172250_LINC00993	0.000943657	0.00097731	-0.575851906	0.575851906	trans
cg20337110_DPP9	0.000943665	0.000977316	-0.675502817	0.675502817	trans
cg20761290_PAX8-AS1	0.000943669	0.000977317	-0.639745969	0.639745969	trans
cg16836638_RPS3AP33	0.000943682	0.000977329	0.583297284	0.583297284	trans
cg09518226_RNU6-71P	0.000943689	0.000977333	0.574141396	0.574141396	trans
cg26096415_PRICKLE2-AS2	0.000943695	0.000977333	0.572301967	0.572301967	trans
cg00819121_KRT79	0.000943699	0.000977333	-0.655002869	0.655002869	trans
cg21830932_SPEG	0.000943701	0.000977333	-0.622800205	0.622800205	trans
cg03513472_COPA	0.000943704	0.000977333	0.651227215	0.651227215	trans
cg13168499_PBX1-AS1	0.000943706	0.000977333	0.586697547	0.586697547	trans
cg23882019_RNU6-1011P	0.000943706	0.000977333	0.623267498	0.623267498	trans
cg15644305_SOX14	0.000943707	0.000977333	-0.571228427	0.571228427	trans
cg18185391_RN7SL788P	0.000943709	0.000977333	-0.657504314	0.657504314	trans
cg01451277_CDH22	0.00094371	0.000977333	-0.612360581	0.612360581	trans
cg11324999_PGK1P2	0.000943711	0.000977333	0.603988384	0.603988384	trans
cg01955533_PPIAP78	0.00094372	0.00097734	0.592542366	0.592542366	trans
cg24046884_RPL41P1	0.000943727	0.000977344	-0.640861134	0.640861134	trans
cg07979387_GOLGA6L9	0.000943728	0.000977344	0.587109384	0.587109384	trans
cg03513472_SENP2	0.000943736	0.00097735	0.645118326	0.645118326	trans
cg00879723_DEFB124	0.000943745	0.000977352	0.587555802	0.587555802	trans
cg17777432_ZBTB45P2	0.000943746	0.000977352	0.565749898	0.565749898	trans
cg26435670_MIR1295A	0.000943748	0.000977352	0.628433641	0.628433641	trans
cg00504629_SSBP3-AS1	0.000943748	0.000977352	0.579985923	0.579985923	trans
cg03337430_IPO9-AS1	0.000943749	0.000977352	0.609158707	0.609158707	trans
cg03189237_RBM6	0.000943756	0.000977356	0.585383166	0.585383166	trans
cg24334259_ADAMTS9	0.000943779	0.000977378	0.607706639	0.607706639	trans
cg07080372_APCS	0.000943786	0.000977378	0.575394809	0.575394809	trans
cg13931640_GUSBP1	0.000943787	0.000977378	-0.603486898	0.603486898	trans
cg14550076_MIR147A	0.000943787	0.000977378	-0.57701186	0.57701186	trans
cg15159588_MIR548F3	0.000943791	0.000977378	0.77089952	0.77089952	trans
cg07405255_TLR5	0.000943796	0.000977378	-0.694441192	0.694441192	trans
cg26155681_CDYL2	0.000943796	0.000977378	0.649864113	0.649864113	trans
cg04665049_TRBJ2-5	0.000943797	0.000977378	-0.563299263	0.563299263	trans
cg27139419_TCEA1P3	0.000943797	0.000977378	0.558181275	0.558181275	trans
cg07515961_ABCA8	0.000943802	0.000977381	-0.608128057	0.608128057	trans
cg25403174_MTND4P11	0.000943805	0.000977382	0.650002345	0.650002345	trans
cg12600337_RNU6-954P	0.000943809	0.000977383	0.638465572	0.638465572	trans
cg18180710_VN1R5	0.000943814	0.000977384	0.637532744	0.637532744	trans
cg23024553_RNU6-689P	0.000943814	0.000977384	0.534618462	0.534618462	trans
cg06103928_S100A11	0.000943819	0.000977387	-1.173223305	1.173223305	trans
cg20652607_ABO	0.000943823	0.000977388	0.601672267	0.601672267	trans
cg08268925_MASTL	0.000943828	0.000977392	0.604490234	0.604490234	trans
cg02782331_RNA5SP393	0.000943834	0.000977395	0.592955646	0.592955646	trans
cg16140565_RNU6ATAC8P	0.000943838	0.000977396	-0.604187041	0.604187041	trans
cg15838301_ARMC8P1	0.000943839	0.000977396	-2.030043737	2.030043737	trans
cg08698035_FABP5P10	0.000943859	0.000977413	-0.630414926	0.630414926	trans
cg24328944_IGFBP1	0.000943862	0.000977413	-0.586141973	0.586141973	trans
cg25841491_ZFP30	0.000943862	0.000977413	0.821860858	0.821860858	trans
cg17521868_OR2A4	0.00094387	0.000977418	0.58471482	0.58471482	trans
cg01344473_LINC01442	0.000943872	0.000977419	-0.584851318	0.584851318	trans
cg20337110_ZFPM1	0.000943875	0.000977419	-0.673716175	0.673716175	trans
cg11616276_ANGPT1	0.000943878	0.000977419	0.568784394	0.568784394	trans
cg10493879_RPL34P19	0.000943879	0.000977419	1.330361841	1.330361841	trans
cg17945153_ZNF117	0.000943884	0.00097742	-0.613615776	0.613615776	trans
cg24728770_MTCO1P27	0.000943886	0.00097742	-0.56557737	0.56557737	trans
cg22201573_CYP51A1P3	0.000943888	0.00097742	0.593379059	0.593379059	trans
cg01843742_SERPINA9	0.000943897	0.000977427	2.319161969	2.319161969	trans
cg14514513_KAZN-AS1	0.000943898	0.000977427	0.640877196	0.640877196	trans
cg13150171_FBN3	0.000943905	0.000977431	0.570192331	0.570192331	trans
cg23616233_LINC02519	0.000943907	0.000977431	0.617459285	0.617459285	trans
cg01665243_COL10A1	0.000943914	0.000977436	0.647859313	0.647859313	trans
cg11835347_RN7SKP119	0.000943916	0.000977436	0.588778149	0.588778149	trans
cg23911553_GOLGA8F	0.000943921	0.000977436	-0.674037449	0.674037449	trans
cg17777432_MEX3D	0.000943921	0.000977436	0.574827698	0.574827698	trans
cg24728770_MTCO3P35	0.000943928	0.000977442	-0.558708891	0.558708891	trans
cg20225593_DUTP8	0.000943934	0.000977445	0.6053057	0.6053057	trans
cg18972013_IFITM3P3	0.000943942	0.000977451	0.602440215	0.602440215	trans
cg10894164_TMEM233	0.000943951	0.000977454	0.579264109	0.579264109	trans
cg18958077_S1PR1	0.000943951	0.000977454	0.616395619	0.616395619	trans
cg15485670_CHCHD3P3	0.000943953	0.000977454	-0.59875015	0.59875015	trans
cg17943069_ABCC5	0.000943956	0.000977454	0.595821542	0.595821542	trans
cg03985285_REG4	0.000943958	0.000977454	0.553839719	0.553839719	trans
cg17431460_MYL4	0.000943967	0.000977454	0.601851046	0.601851046	trans
cg15044121_TONSL-AS1	0.000943969	0.000977454	0.573491741	0.573491741	trans
cg23395533_THRB-IT1	0.00094397	0.000977454	0.579795778	0.579795778	trans
cg02990361_RNU6-704P	0.00094397	0.000977454	-0.708994971	0.708994971	trans
cg22986597_ARMC2-AS1	0.000943973	0.000977454	0.585323813	0.585323813	trans
cg03397923_MOGAT2	0.000943975	0.000977454	-0.598855362	0.598855362	trans
cg00017557_REN	0.000943976	0.000977454	0.580319882	0.580319882	trans
cg20211056_CBX1P5	0.000943976	0.000977454	0.632785593	0.632785593	trans
cg01510218_LRRTM2	0.000943976	0.000977454	0.597047308	0.597047308	trans
cg24975986_CCDC82	0.000943981	0.000977457	0.596675748	0.596675748	trans
cg07416455_RNU6-626P	0.000943986	0.000977459	-0.608181689	0.608181689	trans
cg27614177_FGF7	0.000944002	0.000977473	0.604186211	0.604186211	trans
cg08782435_RNF212	0.000944011	0.00097748	-0.571699986	0.571699986	trans
cg02426343_RPLP0P1	0.000944029	0.000977496	-0.606362535	0.606362535	trans
cg24863347_RNU6-301P	0.000944032	0.000977497	0.651685418	0.651685418	trans
cg22943498_CYP2F2P	0.000944039	0.000977498	0.578168536	0.578168536	trans
cg06204531_LTF	0.000944039	0.000977498	-0.593388608	0.593388608	trans
cg17993335_SIGLEC8	0.000944041	0.000977498	-0.59671192	0.59671192	trans
cg25613667_NCF4-AS1	0.000944045	0.000977498	0.556737351	0.556737351	trans
cg04212021_KIAA1671-AS1	0.000944049	0.000977498	0.605533539	0.605533539	trans
cg02945385_LINC01117	0.00094405	0.000977498	-0.607372661	0.607372661	trans
cg07935474_PRDX3P4	0.000944051	0.000977498	0.576554453	0.576554453	trans
cg24304928_ADM2	0.000944052	0.000977498	-0.801883087	0.801883087	trans
cg11706829_PPP1R27	0.000944054	0.000977498	0.601817179	0.601817179	trans
cg10738933_CST11	0.000944059	0.000977498	0.631420345	0.631420345	trans
cg06760305_DMBT1	0.000944061	0.000977498	0.578347492	0.578347492	trans
cg22827210_IFNAR2	0.000944062	0.000977498	0.613042106	0.613042106	trans
cg00899976_OR13Z1P	0.000944065	0.000977498	0.559370409	0.559370409	trans
cg07261948_RPL5P31	0.000944065	0.000977498	-0.578950216	0.578950216	trans
cg24577131_RN7SL284P	0.000944068	0.000977498	0.574351766	0.574351766	trans
cg12005026_GPR32	0.000944068	0.000977498	0.594514745	0.594514745	trans
cg16181973_HNRNPA1P30	0.000944073	0.000977498	0.600493169	0.600493169	trans
cg14448393_COPS5P1	0.000944076	0.000977498	-0.634657864	0.634657864	trans
cg17988535_RNU6-147P	0.000944077	0.000977498	0.568832599	0.568832599	trans
cg20799917_PIRT	0.000944079	0.000977498	0.589164132	0.589164132	trans
cg13455842_KBTBD6	0.000944079	0.000977498	1.48382791	1.48382791	trans
cg24635402_ODF2L	0.000944084	0.0009775	0.581543254	0.581543254	trans
cg02736583_OR10AD1	0.0009441	0.00097751	0.584635383	0.584635383	trans
cg01685353_RNU6-321P	0.000944101	0.00097751	-0.635328588	0.635328588	trans
cg22179430_RNA5SP252	0.000944102	0.00097751	-0.549434409	0.549434409	trans
cg23296665_WWTR1	0.000944103	0.00097751	0.718423284	0.718423284	trans
cg10958924_B3GALNT2P1	0.000944109	0.000977514	0.58400019	0.58400019	trans
cg08891382_SPATA46	0.000944113	0.000977516	0.650250716	0.650250716	trans
cg14062041_MIR624	0.000944115	0.000977516	0.615438152	0.615438152	trans
cg23296665_CRLF3	0.00094412	0.000977519	0.720136752	0.720136752	trans
cg17831694_NPY	0.000944124	0.000977521	-0.57085805	0.57085805	trans
cg11788945_IZUMO4	0.000944127	0.000977521	-0.575991553	0.575991553	trans
cg08985142_RPL15P20	0.000944145	0.000977537	-0.744518787	0.744518787	trans
cg05065319_NRTN	0.000944154	0.000977545	-0.604548391	0.604548391	trans
cg20035380_RNU6-336P	0.000944163	0.00097755	0.575441219	0.575441219	trans
cg09799441_HAPLN3	0.000944164	0.00097755	-1.113488928	1.113488928	trans
cg10452704_SEC62-AS1	0.000944169	0.000977551	0.599505616	0.599505616	trans
cg18137757_RPS4XP5	0.00094417	0.000977551	0.608895204	0.608895204	trans
cg18584012_SREBF2-AS1	0.00094418	0.000977558	0.594823698	0.594823698	trans
cg00924924_LINC01701	0.000944181	0.000977558	0.576817561	0.576817561	trans
cg06846495_SSBP3-AS1	0.000944188	0.000977563	0.593194126	0.593194126	trans
cg19973291_UBN2	0.000944193	0.000977566	0.621610405	0.621610405	trans
cg22168087_IGHV2-70D	0.0009442	0.000977571	0.558660667	0.558660667	trans
cg06902555_AFM	0.000944208	0.000977577	-0.682237585	0.682237585	trans
cg26567496_PPP2R2DP1	0.000944212	0.000977579	0.559579492	0.559579492	trans
cg08936603_PSMD8	0.000944216	0.000977581	-0.605350388	0.605350388	trans
cg24856383_SMG1P5	0.000944219	0.000977582	0.788995956	0.788995956	trans
cg03260458_TTC6	0.000944231	0.00097759	0.549520219	0.549520219	trans
cg00388556_CSHL1	0.000944232	0.00097759	0.62993111	0.62993111	trans
cg03582294_TMEM68	0.000944241	0.000977596	0.613032432	0.613032432	trans
cg26450259_RNA5SP205	0.000944242	0.000977596	-0.619024253	0.619024253	trans
cg11831394_TARDBPP1	0.000944255	0.000977601	-0.58448732	0.58448732	trans
cg00325112_RASGEF1C	0.000944259	0.000977601	-0.624970525	0.624970525	trans
cg14030993_SYBU	0.000944266	0.000977601	0.584984547	0.584984547	trans
cg17741818_MYOM3-AS1	0.000944268	0.000977601	-0.61122466	0.61122466	trans
cg22337491_ELOA-AS1	0.000944271	0.000977601	0.590944799	0.590944799	trans
cg08595278_DERL3	0.000944272	0.000977601	-0.609274903	0.609274903	trans
cg20951194_TRIM47	0.000944279	0.000977601	-0.58885694	0.58885694	trans
cg07438452_RN7SL169P	0.000944296	0.000977601	-0.589384113	0.589384113	trans
cg09887532_TACR1	0.000944297	0.000977601	0.59644167	0.59644167	trans
cg07007313_RNU4-22P	0.000944298	0.000977601	0.621923982	0.621923982	trans
cg12607106_COQ7	0.000944298	0.000977601	0.846159704	0.846159704	trans
cg20252529_C1orf167-AS1	0.000944308	0.000977601	0.559563776	0.559563776	trans
cg20252529_LELP1	0.000944308	0.000977601	0.559563776	0.559563776	trans
cg20252529_OR10J5	0.000944308	0.000977601	0.559563776	0.559563776	trans
cg20252529_OR14C36	0.000944308	0.000977601	0.559563776	0.559563776	trans
cg20252529_RPSAP27	0.000944308	0.000977601	0.559563776	0.559563776	trans
cg20252529_RNU6-420P	0.000944308	0.000977601	0.559563776	0.559563776	trans
cg20252529_RN7SKP211	0.000944308	0.000977601	0.559563776	0.559563776	trans
cg20252529_GAPDHP68	0.000944308	0.000977601	0.559563776	0.559563776	trans
cg20252529_RNU6-163P	0.000944308	0.000977601	0.559563776	0.559563776	trans
cg20252529_OR8H3	0.000944308	0.000977601	0.559563776	0.559563776	trans
cg20252529_OR8J1	0.000944308	0.000977601	0.559563776	0.559563776	trans
cg20252529_OR4D11	0.000944308	0.000977601	0.559563776	0.559563776	trans
cg20252529_OR6C72P	0.000944308	0.000977601	0.559563776	0.559563776	trans
cg20252529_OR6C6	0.000944308	0.000977601	0.559563776	0.559563776	trans
cg20252529_OR7A15P	0.000944308	0.000977601	0.559563776	0.559563776	trans
cg20252529_RPL7P2	0.000944308	0.000977601	0.559563776	0.559563776	trans
cg18353028_SLC9C1	0.000944313	0.000977604	0.586271537	0.586271537	trans
cg21226087_ARHGAP22	0.00094433	0.000977619	-0.619453887	0.619453887	trans
cg19432243_ENDOU	0.000944334	0.000977621	0.577516902	0.577516902	trans
cg27267507_FAM185A	0.000944338	0.000977622	0.606956434	0.606956434	trans
cg04517903_SEMA4C	0.00094434	0.000977623	0.598059095	0.598059095	trans
cg26816564_MIR608	0.000944349	0.00097763	0.899970949	0.899970949	trans
cg08845392_PRDX3P1	0.000944362	0.000977641	1.562490604	1.562490604	trans
cg02922689_AKR1B1P4	0.000944367	0.000977644	0.615330731	0.615330731	trans
cg00460789_CALM2P4	0.000944371	0.000977645	-0.628876765	0.628876765	trans
cg12607106_SMG7	0.000944377	0.000977649	0.846065724	0.846065724	trans
cg03297107_SNORD114-10	0.000944381	0.000977651	-0.561577352	0.561577352	trans
cg21284733_SOCS5P2	0.000944383	0.000977651	0.616091252	0.616091252	trans
cg01708411_KMO	0.000944387	0.000977652	-0.543198844	0.543198844	trans
cg16171687_ARL2BPP3	0.000944399	0.000977656	0.570961236	0.570961236	trans
cg25706257_MIR584	0.000944399	0.000977656	0.611051923	0.611051923	trans
cg16935517_LINC01063	0.000944399	0.000977656	-0.631892018	0.631892018	trans
cg01708411_C18orf54	0.000944401	0.000977656	-0.5606691	0.5606691	trans
cg19506623_CNN2P11	0.000944405	0.000977656	0.889025894	0.889025894	trans
cg03197961_RNA5SP177	0.000944409	0.000977656	-1.024217454	1.024217454	trans
cg01351387_RNU4-53P	0.000944409	0.000977656	0.664985568	0.664985568	trans
cg06234966_LINC01189	0.00094441	0.000977656	0.715427805	0.715427805	trans
cg12892087_FAM192BP	0.000944411	0.000977656	0.613982184	0.613982184	trans
cg19973291_SVIP	0.000944425	0.000977667	0.61691041	0.61691041	trans
cg10483534_RN7SL255P	0.000944428	0.000977667	-0.560069251	0.560069251	trans
cg10499042_CCDC188	0.000944428	0.000977667	-0.695931437	0.695931437	trans
cg12329916_LYPD3	0.00094443	0.000977667	0.574073106	0.574073106	trans
cg01640590_RNU4-67P	0.000944432	0.000977667	0.598301556	0.598301556	trans
cg17491117_RNASEH2A	0.000944445	0.000977677	-0.697737702	0.697737702	trans
cg17218510_MIR4500HG	0.000944447	0.000977677	0.574782552	0.574782552	trans
cg12584394_RNU6-1019P	0.00094445	0.000977678	0.651870605	0.651870605	trans
cg12606911_HOXB-AS4	0.000944456	0.000977682	0.573252198	0.573252198	trans
cg04365481_ZNF480	0.00094446	0.000977682	-0.608715015	0.608715015	trans
cg20727187_ST13P16	0.000944461	0.000977682	0.57568868	0.57568868	trans
cg07784793_HPX	0.000944466	0.000977686	0.635713046	0.635713046	trans
cg17653352_OR56A4	0.000944472	0.000977689	-0.614478239	0.614478239	trans
cg24232693_SATB1	0.00094448	0.000977694	0.588520271	0.588520271	trans
cg23257604_GJA1P1	0.000944481	0.000977694	-0.791776477	0.791776477	trans
cg17106653_RNU6-1093P	0.000944489	0.000977698	0.661041509	0.661041509	trans
cg00334821_COL10A1	0.000944495	0.000977698	0.574653661	0.574653661	trans
cg16438182_HTR1B	0.000944495	0.000977698	-0.607860689	0.607860689	trans
cg01479912_RNU6-1216P	0.000944496	0.000977698	-0.638067759	0.638067759	trans
cg17146522_FNDC8	0.000944496	0.000977698	-0.578532527	0.578532527	trans
cg13487631_BCL2L1-AS1	0.0009445	0.000977698	0.616103121	0.616103121	trans
cg11743503_MRGPRX4	0.000944505	0.000977698	0.613615093	0.613615093	trans
cg03213683_MECOM-AS1	0.000944506	0.000977698	0.590276398	0.590276398	trans
cg07784959_KRASP1	0.000944506	0.000977698	-0.583568317	0.583568317	trans
cg01686736_ZNF273	0.000944508	0.000977698	0.566575195	0.566575195	trans
cg02133140_TSPEAR	0.000944509	0.000977698	-0.627609141	0.627609141	trans
cg15471398_SOX2-OT	0.000944516	0.000977702	0.673561245	0.673561245	trans
cg20799252_RPS23P5	0.000944529	0.00097771	0.602114979	0.602114979	trans
cg00044848_PRSS40A	0.000944529	0.00097771	-0.702570171	0.702570171	trans
cg08534653_RN7SKP119	0.000944532	0.00097771	0.603872182	0.603872182	trans
cg26419880_HTRA2	0.000944533	0.00097771	0.639797072	0.639797072	trans
cg26804971_IL10RB	0.000944537	0.000977712	0.593808692	0.593808692	trans
cg24578004_FCRL2	0.00094454	0.000977713	-0.552270527	0.552270527	trans
cg13395017_RPL3P8	0.000944549	0.00097772	-0.630632045	0.630632045	trans
cg15658784_LINC02008	0.000944561	0.00097773	0.796009986	0.796009986	trans
cg13565400_KRTDAP	0.000944571	0.000977738	-0.517887253	0.517887253	trans
cg17425144_IFNA12P	0.000944577	0.000977741	0.569019756	0.569019756	trans
cg22621745_TEX29	0.000944578	0.000977741	0.592202349	0.592202349	trans
cg07176064_SPAG11B	0.000944584	0.000977742	0.568631815	0.568631815	trans
cg07176064_SPAG11A	0.000944584	0.000977742	0.568631815	0.568631815	trans
cg13918811_RN7SL284P	0.000944594	0.00097775	0.570537986	0.570537986	trans
cg07022959_HSD3BP2	0.000944598	0.000977752	0.614865952	0.614865952	trans
cg00204782_CHCHD4P4	0.000944602	0.000977754	0.647034832	0.647034832	trans
cg09213124_SNORD42B	0.00094461	0.000977759	0.595253704	0.595253704	trans
cg08579247_GOLGA8EP	0.000944614	0.000977761	-0.607537172	0.607537172	trans
cg13880275_KAT2B	0.000944617	0.000977762	-0.640171547	0.640171547	trans
cg08380311_POLR3DP1	0.00094462	0.000977763	0.58089124	0.58089124	trans
cg17466567_TM4SF1-AS1	0.000944624	0.000977765	-0.578877124	0.578877124	trans
cg03273574_KIF27	0.000944636	0.000977766	0.631192467	0.631192467	trans
cg11687389_RORB-AS1	0.000944636	0.000977766	0.556192334	0.556192334	trans
cg13900350_CALM2P4	0.000944637	0.000977766	-0.615653308	0.615653308	trans
cg17943069_PA2G4P4	0.00094464	0.000977766	0.658730979	0.658730979	trans
cg15753746_TCEA1P1	0.000944642	0.000977766	0.678123101	0.678123101	trans
cg02493842_RNA5SP37	0.000944642	0.000977766	0.813746141	0.813746141	trans
cg19045070_RNA5SP194	0.000944642	0.000977766	0.617789272	0.617789272	trans
cg10939912_FAM185BP	0.000944643	0.000977766	0.619009047	0.619009047	trans
cg25180916_C11orf87	0.000944654	0.000977775	0.762375607	0.762375607	trans
cg12377084_GOLGA8A	0.000944663	0.00097778	0.649671186	0.649671186	trans
cg27028038_NCF2	0.000944664	0.00097778	0.559447467	0.559447467	trans
cg00224650_RNU6-690P	0.00094467	0.000977783	0.598658632	0.598658632	trans
cg06502685_GOLGA7B	0.000944671	0.000977783	0.588828061	0.588828061	trans
cg01864029_KAT2B	0.000944673	0.000977783	0.582150107	0.582150107	trans
cg25325209_EEF1A2	0.000944675	0.000977783	-0.578665268	0.578665268	trans
cg09760217_PRDX3P4	0.000944679	0.000977783	0.580115915	0.580115915	trans
cg09887955_STOML1	0.00094468	0.000977783	0.577353306	0.577353306	trans
cg01280849_ONECUT1	0.00094469	0.000977791	-0.588664538	0.588664538	trans
cg07252184_MIR556	0.000944692	0.000977791	-0.571477978	0.571477978	trans
cg20150659_LIPT1P1	0.000944702	0.000977798	0.635603498	0.635603498	trans
cg17822947_WT1-AS	0.000944704	0.000977799	0.647887839	0.647887839	trans
cg06540372_RN7SL668P	0.000944708	0.0009778	-0.621929257	0.621929257	trans
cg04488703_RNA5SP252	0.000944726	0.00097781	-0.583351973	0.583351973	trans
cg07999415_UBE2V1P5	0.000944729	0.00097781	-0.65822062	0.65822062	trans
cg00598860_RN7SKP94	0.000944731	0.00097781	-0.548975396	0.548975396	trans
cg27384879_LINC00174	0.000944731	0.00097781	0.646573076	0.646573076	trans
cg04797575_RNU6-517P	0.000944735	0.00097781	-0.601162346	0.601162346	trans
cg18180710_RN7SKP124	0.000944736	0.00097781	0.643764745	0.643764745	trans
cg18575809_CES5AP1	0.000944737	0.00097781	0.588776713	0.588776713	trans
cg20241816_FAM53B-AS1	0.000944737	0.00097781	0.60992007	0.60992007	trans
cg03051617_SNORD115-21	0.000944737	0.00097781	-0.712441626	0.712441626	trans
cg06320570_TRAV29DV5	0.000944749	0.000977814	-0.915741165	0.915741165	trans
cg20311754_IGKV1-16	0.00094475	0.000977814	0.587433796	0.587433796	trans
cg09690321_RNY4P34	0.000944751	0.000977814	-1.009009792	1.009009792	trans
cg22168087_IGLV4-60	0.000944752	0.000977814	0.547083314	0.547083314	trans
cg12793711_CLDN18	0.000944752	0.000977814	0.569457233	0.569457233	trans
cg03283042_EIF4E2P1	0.000944765	0.000977822	0.589078807	0.589078807	trans
cg01439560_SLC9C1	0.000944765	0.000977822	0.576793523	0.576793523	trans
cg09480417_UBE2Q2P10	0.000944767	0.000977822	-0.709528299	0.709528299	trans
cg00886748_ESRRAP1	0.000944772	0.000977824	-0.647973574	0.647973574	trans
cg22639040_EXTL1	0.000944779	0.000977829	0.621920715	0.621920715	trans
cg27391934_RNU6-1243P	0.000944783	0.000977829	-0.587373705	0.587373705	trans
cg13120986_RPS10P2	0.000944784	0.000977829	0.569057977	0.569057977	trans
cg06713813_KCTD9P4	0.000944792	0.000977835	0.611718363	0.611718363	trans
cg09435249_RNU2-18P	0.000944793	0.000977835	-0.600327754	0.600327754	trans
cg10894164_CEP83	0.0009448	0.00097784	0.598590489	0.598590489	trans
cg14151199_STEAP2	0.000944811	0.000977842	0.606551532	0.606551532	trans
cg20892139_HSPE1P11	0.000944811	0.000977842	0.595783191	0.595783191	trans
cg03560018_FABP3	0.000944812	0.000977842	-0.569692583	0.569692583	trans
cg18626958_ARPC3P1	0.000944813	0.000977842	0.54235781	0.54235781	trans
cg21351392_RNU1-100P	0.000944813	0.000977842	-0.550960031	0.550960031	trans
cg04379586_SLC25A27	0.000944818	0.000977843	0.653403029	0.653403029	trans
cg20491223_LINC01935	0.000944819	0.000977843	-0.573821194	0.573821194	trans
cg13918811_LAP3P1	0.000944825	0.000977843	0.571083867	0.571083867	trans
cg04387068_HNRNPA1P53	0.000944829	0.000977843	0.584320535	0.584320535	trans
cg07905199_DCBLD1	0.000944836	0.000977843	-0.560483564	0.560483564	trans
cg10586864_CAPRIN2	0.000944836	0.000977843	0.59662205	0.59662205	trans
cg03371439_ITGB1BP1	0.000944837	0.000977843	-0.717659987	0.717659987	trans
cg07979387_SNRPEP10	0.000944839	0.000977843	0.581511388	0.581511388	trans
cg07080372_MIR548F3	0.00094484	0.000977843	0.569418057	0.569418057	trans
cg09877744_GCDH	0.000944842	0.000977843	0.60296027	0.60296027	trans
cg02950209_IGF1R	0.000944845	0.000977843	0.574984413	0.574984413	trans
cg09981313_RN7SL482P	0.000944845	0.000977843	0.715861179	0.715861179	trans
cg17943069_LGALSL-DT	0.00094485	0.000977843	0.652506913	0.652506913	trans
cg13085030_PGA3	0.000944851	0.000977843	-0.716552572	0.716552572	trans
cg24907762_ARL4AP1	0.000944854	0.000977843	0.596792161	0.596792161	trans
cg11148251_CTF2P	0.000944855	0.000977843	-0.594128791	0.594128791	trans
cg21101883_PABIR1	0.000944858	0.000977843	-0.628121187	0.628121187	trans
cg05508245_CCDC85C	0.000944863	0.000977843	0.706666187	0.706666187	trans
cg05126932_TEKT4P2	0.000944864	0.000977843	-0.620722103	0.620722103	trans
cg20695805_RAB1AP1	0.000944871	0.000977843	0.52989403	0.52989403	trans
cg20951194_MYBPC3	0.000944873	0.000977843	-0.587029662	0.587029662	trans
cg00006771_HDAC1P1	0.000944875	0.000977843	0.58016518	0.58016518	trans
cg20488913_FER1L6-AS1	0.000944876	0.000977843	0.596289007	0.596289007	trans
cg08397999_MIR760	0.000944884	0.000977843	-1.646188768	1.646188768	trans
cg14646974_PAH	0.000944886	0.000977843	-0.635518624	0.635518624	trans
cg06771126_BHMT2	0.000944886	0.000977843	0.593404518	0.593404518	trans
cg14691266_OR10AD1	0.000944887	0.000977843	0.589263183	0.589263183	trans
cg09877744_CYP2F1	0.000944888	0.000977843	0.603543708	0.603543708	trans
cg09884146_PLCH1-AS1	0.00094489	0.000977843	0.575235469	0.575235469	trans
cg06362514_HBM	0.00094489	0.000977843	0.637257811	0.637257811	trans
cg06820104_THBS2	0.000944893	0.000977843	0.702291024	0.702291024	trans
cg10939912_PSLNR	0.000944895	0.000977843	0.610413595	0.610413595	trans
cg27484662_HEXIM1	0.000944896	0.000977843	0.598358609	0.598358609	trans
cg01988827_RNY3P14	0.000944897	0.000977843	0.606617778	0.606617778	trans
cg16048647_MIR2113	0.000944897	0.000977843	0.58163153	0.58163153	trans
cg00545295_RN7SL728P	0.000944899	0.000977843	0.653228673	0.653228673	trans
cg17181840_CCDC188	0.000944901	0.000977843	-0.644317274	0.644317274	trans
cg16082401_RPL34P19	0.000944904	0.000977843	0.597246682	0.597246682	trans
cg15633679_TCP10L	0.000944906	0.000977843	0.743721745	0.743721745	trans
cg24856383_ZNF215	0.000944906	0.000977843	0.829251444	0.829251444	trans
cg17627654_LINC01149	0.000944907	0.000977843	0.587158608	0.587158608	trans
cg07785145_LRRC39	0.000944912	0.000977846	0.933981063	0.933981063	trans
cg09653424_THOC7-AS1	0.000944917	0.000977846	0.600594997	0.600594997	trans
cg25037011_FAM135B	0.000944918	0.000977846	-0.615419537	0.615419537	trans
cg06675821_RPL7L1P12	0.000944919	0.000977846	0.599577974	0.599577974	trans
cg19264743_NUTM2E	0.000944922	0.000977846	0.568072664	0.568072664	trans
cg01727128_MTCO2P17	0.000944924	0.000977846	-0.577308017	0.577308017	trans
cg12390516_FAM210CP	0.00094493	0.000977846	0.558662812	0.558662812	trans
cg10526559_SPART-AS1	0.000944931	0.000977846	0.625347634	0.625347634	trans
cg11238267_RNU7-165P	0.000944931	0.000977846	-0.758428882	0.758428882	trans
cg15408512_IGF2BP2-AS1	0.000944943	0.000977856	-0.707129934	0.707129934	trans
cg24267358_ZNF846	0.000944953	0.000977856	0.594399174	0.594399174	trans
cg14062304_POM121L8P	0.000944955	0.000977856	-0.576662337	0.576662337	trans
cg18313144_RBM20	0.000944956	0.000977856	0.616088113	0.616088113	trans
cg15627145_RN7SL62P	0.000944956	0.000977856	-0.582490311	0.582490311	trans
cg15627145_UBE2V1P4	0.000944956	0.000977856	-0.582490311	0.582490311	trans
cg15627145_VSTM2B	0.000944956	0.000977856	-0.582490311	0.582490311	trans
cg25951256_HNRNPA3P2	0.000944958	0.000977856	-0.634839271	0.634839271	trans
cg03129394_ACRBP	0.000944962	0.000977858	-0.600650497	0.600650497	trans
cg22979422_DNMT3AP1	0.000944967	0.000977861	0.592260051	0.592260051	trans
cg09705622_AGPS	0.000944973	0.000977863	0.635774462	0.635774462	trans
cg10153212_OR2H5P	0.000944974	0.000977863	-0.643027534	0.643027534	trans
cg05155922_ADAM20	0.000944977	0.000977864	0.595593373	0.595593373	trans
cg05144042_SCARF1	0.000944981	0.000977865	-0.608233261	0.608233261	trans
cg23909098_S100A10	0.000944986	0.000977867	-2.206453215	2.206453215	trans
cg17031631_SSBP3-AS1	0.000944987	0.000977867	0.61940903	0.61940903	trans
cg21463709_GAPDHP26	0.000944996	0.000977872	0.564169702	0.564169702	trans
cg07102783_PKLR	0.000944997	0.000977872	-0.552648131	0.552648131	trans
cg12875538_OR52H1	0.000945	0.000977872	0.619968893	0.619968893	trans
cg17219660_MOGAT2	0.000945001	0.000977872	-0.600584298	0.600584298	trans
cg04365481_SKP1	0.000945003	0.000977872	-0.603239416	0.603239416	trans
cg13871921_ZNF695	0.000945007	0.000977874	0.672591579	0.672591579	trans
cg06204531_C6orf58	0.000945011	0.000977876	-0.617776943	0.617776943	trans
cg14432066_RNF217-AS1	0.000945015	0.000977876	0.577341992	0.577341992	trans
cg24733384_SCGB2B2	0.000945016	0.000977876	0.573373656	0.573373656	trans
cg14136028_RNU6-298P	0.000945018	0.000977876	0.601265155	0.601265155	trans
cg16189873_RN7SKP198	0.000945028	0.000977881	0.5818227	0.5818227	trans
cg06469326_NCOR1P1	0.000945029	0.000977881	-0.549989149	0.549989149	trans
cg03920574_RPL7P39	0.000945031	0.000977881	0.619477912	0.619477912	trans
cg08891382_KRT18P42	0.000945035	0.000977881	-0.637005121	0.637005121	trans
cg14902675_ADCY1	0.000945036	0.000977881	-0.584823679	0.584823679	trans
cg07724466_PLD4	0.000945036	0.000977881	-0.588850634	0.588850634	trans
cg04387068_MIR215	0.000945042	0.000977885	0.583073102	0.583073102	trans
cg03572011_DAAM2-AS1	0.00094505	0.000977891	0.56811917	0.56811917	trans
cg27294209_EEF1A1P28	0.00094506	0.000977899	0.624388877	0.624388877	trans
cg02340312_IGLVIVOR22-2	0.000945069	0.000977904	-0.586436474	0.586436474	trans
cg26040952_VSIG8	0.00094507	0.000977904	-0.604969182	0.604969182	trans
cg24090761_MYOCD-AS1	0.000945074	0.000977906	-0.592290885	0.592290885	trans
cg07905199_PEX5	0.000945081	0.000977907	-0.559905638	0.559905638	trans
cg19740643_SLC38A8	0.000945082	0.000977907	-0.743927923	0.743927923	trans
cg05264324_GPR180	0.000945084	0.000977907	0.603569915	0.603569915	trans
cg04711294_RNU1-132P	0.000945085	0.000977907	0.595884535	0.595884535	trans
cg13446689_MAPRE3-AS1	0.000945086	0.000977907	0.583133853	0.583133853	trans
cg05156799_TRIM6	0.000945088	0.000977907	-0.58888788	0.58888788	trans
cg20388707_RPL21P23	0.000945098	0.000977913	0.59088633	0.59088633	trans
cg07601093_ATP2B1	0.000945099	0.000977913	0.652954537	0.652954537	trans
cg01145394_RPS26P5	0.000945113	0.000977925	-0.583872567	0.583872567	trans
cg04902668_PCSK1	0.000945117	0.000977927	0.625068137	0.625068137	trans
cg18735402_HNRNPH1P1	0.000945129	0.000977934	-0.593227975	0.593227975	trans
cg23983173_ZNF846	0.000945129	0.000977934	0.58701236	0.58701236	trans
cg16333036_YWHAEP5	0.00094513	0.000977934	0.561380998	0.561380998	trans
cg26594488_NFE2L3	0.000945138	0.00097794	0.575585341	0.575585341	trans
cg08188698_LINC00882	0.000945144	0.000977943	0.5759603	0.5759603	trans
cg01753920_GCNT3	0.000945146	0.000977943	2.009142556	2.009142556	trans
cg04484658_CA1	0.000945151	0.000977946	0.640682298	0.640682298	trans
cg03026865_THOC7-AS1	0.000945154	0.000977946	0.592207709	0.592207709	trans
cg17271146_TEX50	0.000945156	0.000977946	-0.567883424	0.567883424	trans
cg12875538_ZNF528	0.000945161	0.000977949	0.611894851	0.611894851	trans
cg24968733_BANK1	0.000945165	0.000977951	-0.604671107	0.604671107	trans
cg23914255_NUBP1	0.000945175	0.000977959	-0.583526755	0.583526755	trans
cg23779220_LRRTM2	0.000945177	0.000977959	0.598527786	0.598527786	trans
cg21319275_SNORD88B	0.000945187	0.000977964	-0.608561422	0.608561422	trans
cg10054256_LKAAEAR1	0.000945187	0.000977964	0.631131055	0.631131055	trans
cg02566953_IGHV2-5	0.000945189	0.000977964	-0.617715237	0.617715237	trans
cg16378520_MIR1256	0.000945196	0.000977965	1.274201407	1.274201407	trans
cg03318695_RPL12P7	0.000945196	0.000977965	0.573183595	0.573183595	trans
cg14414949_TM4SF1	0.000945197	0.000977965	0.616776633	0.616776633	trans
cg01710886_PAQR5	0.000945206	0.000977973	0.575062679	0.575062679	trans
cg06779317_OR5AZ1P	0.000945212	0.000977977	0.765953549	0.765953549	trans
cg17323715_PPP1R27	0.000945224	0.000977986	0.596662021	0.596662021	trans
cg12793711_MIR29B2CHG	0.000945232	0.000977992	0.587415487	0.587415487	trans
cg16478852_TBC1D3P1	0.000945238	0.000977996	0.573933748	0.573933748	trans
cg07110659_DNMT3AP1	0.00094524	0.000977996	0.622786009	0.622786009	trans
cg21840153_PRICKLE2-AS3	0.000945246	0.000977999	0.586868734	0.586868734	trans
cg07724466_MTND2P28	0.000945248	0.000977999	0.57125413	0.57125413	trans
cg23792679_MIR648	0.000945252	0.000978001	0.601423638	0.601423638	trans
cg05360307_WDR27	0.000945264	0.000978012	0.571749616	0.571749616	trans
cg04352803_CHRDL2	0.000945272	0.000978017	-0.622332227	0.622332227	trans
cg12011688_SPAG11B	0.000945279	0.00097802	0.558601495	0.558601495	trans
cg12011688_SPAG11A	0.000945279	0.00097802	0.558601495	0.558601495	trans
cg00999469_FAM47E	0.000945286	0.000978025	0.630204106	0.630204106	trans
cg16970850_MTMR11	0.000945289	0.000978025	0.617382363	0.617382363	trans
cg00127664_ZFHX4	0.000945291	0.000978025	0.560178072	0.560178072	trans
cg10852431_INSYN2A	0.000945294	0.000978026	0.603544575	0.603544575	trans
cg00341885_ACSM2A	0.000945297	0.000978027	-0.630909797	0.630909797	trans
cg11636245_SMCR5	0.0009453	0.000978028	0.595707669	0.595707669	trans
cg14281092_CACYBPP1	0.000945315	0.000978041	0.592760678	0.592760678	trans
cg09272186_ACVR2A	0.000945322	0.000978046	0.906842002	0.906842002	trans
cg19635712_RN7SKP119	0.000945327	0.000978048	0.649910589	0.649910589	trans
cg07235343_GCSAML	0.000945333	0.000978052	-0.692741058	0.692741058	trans
cg13397738_RNU5E-9P	0.000945335	0.000978052	0.59020304	0.59020304	trans
cg13157799_LMX1A-AS2	0.000945343	0.000978057	0.590813548	0.590813548	trans
cg04608916_TMEM78	0.000945344	0.000978057	-0.68764716	0.68764716	trans
cg16987213_UBTFL6	0.00094535	0.000978061	-0.595880989	0.595880989	trans
cg14409406_RPSAP31	0.000945355	0.000978063	-0.563824269	0.563824269	trans
cg21991185_P3H2	0.000945364	0.000978066	0.568160034	0.568160034	trans
cg24866437_KRT17P4	0.000945364	0.000978066	0.591825535	0.591825535	trans
cg16813459_OR52N2	0.000945365	0.000978066	-0.617470359	0.617470359	trans
cg07733851_RPS27P16	0.000945366	0.000978066	0.581167528	0.581167528	trans
cg11095122_LINC01063	0.000945372	0.00097807	-0.582731325	0.582731325	trans
cg07096305_KIN	0.000945383	0.000978079	0.581888503	0.581888503	trans
cg00364747_MIR365A	0.000945389	0.000978082	0.614254631	0.614254631	trans
cg25773917_KRT18P26	0.000945395	0.000978087	0.578365977	0.578365977	trans
cg18268027_FDPSP2	0.000945398	0.000978087	0.588928144	0.588928144	trans
cg08583127_PRICKLE2-AS3	0.000945402	0.000978089	0.581161777	0.581161777	trans
cg09415148_ELOVL2-AS1	0.000945407	0.000978091	-0.61125887	0.61125887	trans
cg08358620_TFGP1	0.000945411	0.000978091	0.68829801	0.68829801	trans
cg20215212_RN7SL37P	0.000945416	0.000978091	0.577827596	0.577827596	trans
cg05508245_TSR3	0.000945417	0.000978091	0.730383414	0.730383414	trans
cg25771866_GUCA1B	0.000945417	0.000978091	0.590508786	0.590508786	trans
cg26031613_FKBP5	0.000945418	0.000978091	0.737546383	0.737546383	trans
cg07390647_CA1	0.000945423	0.000978095	0.608674368	0.608674368	trans
cg18763326_LINC01883	0.000945432	0.000978101	-0.541682972	0.541682972	trans
cg17911882_MIR548F3	0.000945441	0.000978105	0.715776872	0.715776872	trans
cg25591868_SLC35E1P1	0.000945442	0.000978105	0.589377672	0.589377672	trans
cg07314309_MTND2P28	0.000945444	0.000978105	0.574128031	0.574128031	trans
cg00108210_FABP5P10	0.000945445	0.000978105	-0.553713266	0.553713266	trans
cg24299929_MTCO1P12	0.00094545	0.000978106	0.590642189	0.590642189	trans
cg24831391_DEFB134	0.00094545	0.000978106	-0.58657832	0.58657832	trans
cg06214007_TTC6	0.000945456	0.000978107	0.557724944	0.557724944	trans
cg17366173_IGHV4-28	0.000945457	0.000978107	-0.638953964	0.638953964	trans
cg22930385_PPP1R3B	0.000945458	0.000978107	0.554935867	0.554935867	trans
cg01864029_FUCA2	0.00094546	0.000978107	0.578024259	0.578024259	trans
cg09841631_RTP5	0.000945465	0.00097811	-0.58863051	0.58863051	trans
cg04858096_COX4I2	0.000945468	0.000978111	0.611864027	0.611864027	trans
cg09760217_RN7SL293P	0.000945473	0.000978111	0.562260864	0.562260864	trans
cg16810969_RNU6-809P	0.000945473	0.000978111	-0.562329014	0.562329014	trans
cg26155681_CCDC18-AS1	0.000945476	0.000978111	0.646136796	0.646136796	trans
cg14409406_RPL27AP3	0.00094548	0.000978114	0.558721519	0.558721519	trans
cg03311684_MIR215	0.000945485	0.000978114	-0.588281543	0.588281543	trans
cg11461787_RNU6-520P	0.000945487	0.000978114	0.630917054	0.630917054	trans
cg22997974_NR2F1-AS1	0.000945488	0.000978114	0.593266854	0.593266854	trans
cg03929761_RNU6-211P	0.000945489	0.000978114	0.571153481	0.571153481	trans
cg11216917_PCSK5	0.000945493	0.000978115	0.586755436	0.586755436	trans
cg05895034_ASH1L-IT1	0.000945498	0.000978118	0.602185848	0.602185848	trans
cg17054783_CRIP1P1	0.000945501	0.000978119	0.577150206	0.577150206	trans
cg03283042_CSNK1A1P1	0.00094551	0.000978126	0.594226546	0.594226546	trans
cg09272186_CD302	0.000945515	0.000978126	0.909540007	0.909540007	trans
cg13916261_MAGI2	0.000945516	0.000978126	0.604476121	0.604476121	trans
cg01827571_RN7SL608P	0.00094552	0.000978127	0.666542171	0.666542171	trans
cg06214007_HMGA2-AS1	0.000945525	0.000978128	0.595799689	0.595799689	trans
cg05279229_H3P1	0.000945529	0.000978128	-0.598206569	0.598206569	trans
cg23462726_FGF7P2	0.00094553	0.000978128	-0.577403598	0.577403598	trans
cg10294433_TMEM246-AS1	0.00094553	0.000978128	0.619537218	0.619537218	trans
cg15374032_PSKH2	0.000945534	0.00097813	-0.644938064	0.644938064	trans
cg09887955_DMWD	0.00094554	0.000978134	0.589622019	0.589622019	trans
cg02792740_DCAF1	0.000945543	0.000978134	0.591758134	0.591758134	trans
cg11791921_NXT1-AS1	0.000945546	0.000978134	0.584518801	0.584518801	trans
cg09964061_RN7SKP108	0.000945547	0.000978134	0.535006609	0.535006609	trans
cg23820245_FAM204CP	0.000945556	0.000978141	0.586092653	0.586092653	trans
cg12362235_MTND2P28	0.000945565	0.000978148	0.576092601	0.576092601	trans
cg09076900_AQP9	0.000945582	0.000978161	0.553555848	0.553555848	trans
cg01263942_GNG5	0.000945583	0.000978161	0.614526356	0.614526356	trans
cg10991855_C1QTNF1	0.000945587	0.000978161	0.557647148	0.557647148	trans
cg19632822_TGFB2	0.000945587	0.000978161	0.563735782	0.563735782	trans
cg07096305_PPCS	0.000945596	0.000978168	0.576660236	0.576660236	trans
cg08515884_PAICSP1	0.000945606	0.000978176	-0.618474704	0.618474704	trans
cg17616904_SNORD114-24	0.000945614	0.000978182	-0.573934147	0.573934147	trans
cg15627464_GCNT1P1	0.000945619	0.000978184	0.576511125	0.576511125	trans
cg16767880_TSSK1B	0.000945627	0.000978191	-0.600102509	0.600102509	trans
cg04806177_MIR491	0.000945632	0.000978191	-0.944008031	0.944008031	trans
cg16626067_TMEM102	0.000945635	0.000978191	0.601441004	0.601441004	trans
cg15741247_PSMB8	0.000945637	0.000978191	0.593724089	0.593724089	trans
cg15940161_RNU1-94P	0.000945638	0.000978191	0.581923327	0.581923327	trans
cg17521868_LINC01874	0.000945643	0.000978191	0.572938059	0.572938059	trans
cg17521868_RNA5SP89	0.000945643	0.000978191	0.572938059	0.572938059	trans
cg17521868_SNORD32B	0.000945643	0.000978191	0.572938059	0.572938059	trans
cg04602396_CHCHD4P4	0.000945651	0.000978197	0.587048655	0.587048655	trans
cg07016261_ZNF454	0.000945653	0.000978197	0.590139938	0.590139938	trans
cg20449048_LINC01487	0.000945659	0.000978198	-0.555691601	0.555691601	trans
cg26371471_TMED11P	0.00094566	0.000978198	0.597647502	0.597647502	trans
cg04048665_LPO	0.000945661	0.000978198	-0.571647619	0.571647619	trans
cg25205727_OR52I1	0.000945666	0.0009782	1.224325663	1.224325663	trans
cg01620164_HOXD9	0.000945688	0.000978222	0.666904464	0.666904464	trans
cg12553365_UBTFL5	0.000945692	0.000978223	0.587641672	0.587641672	trans
cg14409406_C12orf76	0.000945696	0.000978225	-0.593334669	0.593334669	trans
cg14086880_SNORD115-18	0.000945705	0.000978231	-0.620030922	0.620030922	trans
cg11937506_RN7SKP186	0.000945709	0.000978233	-0.627537431	0.627537431	trans
cg23565821_SPDYE17	0.000945711	0.000978234	0.598082024	0.598082024	trans
cg24046884_RPL31P20	0.000945716	0.000978234	0.626396433	0.626396433	trans
cg10521230_RNU4-46P	0.000945717	0.000978234	-0.642961717	0.642961717	trans
cg20803916_HOXB8	0.00094572	0.000978234	-0.575353099	0.575353099	trans
cg02399049_SATB1	0.00094572	0.000978234	0.592393376	0.592393376	trans
cg19007019_TRPM2-AS	0.000945725	0.000978236	-0.598026416	0.598026416	trans
cg22643110_HNRNPA1P40	0.00094573	0.000978239	0.572827962	0.572827962	trans
cg19039809_PIGX	0.000945736	0.000978243	0.63203148	0.63203148	trans
cg22337491_LINC02210	0.00094574	0.000978244	0.58586586	0.58586586	trans
cg00177239_INTS4P1	0.000945748	0.00097825	0.563952328	0.563952328	trans
cg07096305_SLMAP	0.000945751	0.00097825	0.575725222	0.575725222	trans
cg14015211_RPS4XP2	0.000945753	0.00097825	0.581325294	0.581325294	trans
cg18834259_RNU6-212P	0.000945754	0.00097825	-0.679940631	0.679940631	trans
cg10209087_CALR4P	0.000945757	0.00097825	0.606314017	0.606314017	trans
cg17551702_MIR646	0.000945762	0.000978253	-0.714303315	0.714303315	trans
cg08220149_SORCS3	0.000945769	0.000978254	0.601793609	0.601793609	trans
cg08985142_SLC25A6P2	0.000945771	0.000978254	-0.744052871	0.744052871	trans
cg15847015_SORCS3	0.000945773	0.000978254	0.580321276	0.580321276	trans
cg01825065_RNA5SP346	0.000945778	0.000978254	-0.613988819	0.613988819	trans
cg20354552_PRKAR2A-AS1	0.000945781	0.000978254	0.598755382	0.598755382	trans
cg04141520_MIR199A2	0.000945781	0.000978254	-0.578154511	0.578154511	trans
cg09631193_LPO	0.000945785	0.000978254	0.63293134	0.63293134	trans
cg06052255_IGKV3-11	0.000945785	0.000978254	0.592379228	0.592379228	trans
cg02897385_FABP5P10	0.000945787	0.000978254	-0.551704788	0.551704788	trans
cg14488391_GAPDHP44	0.000945791	0.000978254	0.618519543	0.618519543	trans
cg20237815_OR6C4	0.000945793	0.000978254	0.622703611	0.622703611	trans
cg03375067_GCNT7	0.000945797	0.000978254	0.585526146	0.585526146	trans
cg13646034_S1PR4	0.000945802	0.000978254	0.578885355	0.578885355	trans
cg02820445_TRAV25	0.000945806	0.000978254	-0.589274315	0.589274315	trans
cg25983023_ARHGEF2-AS1	0.000945806	0.000978254	0.55885224	0.55885224	trans
cg01298731_VGLL2	0.000945808	0.000978254	-0.590650073	0.590650073	trans
cg01298731_MTND2P6	0.000945808	0.000978254	-0.590650073	0.590650073	trans
cg01298731_MYMK	0.000945808	0.000978254	-0.590650073	0.590650073	trans
cg01298731_LINC02629	0.000945808	0.000978254	-0.590650073	0.590650073	trans
cg01298731_ANKRD30BP1	0.000945808	0.000978254	-0.590650073	0.590650073	trans
cg09774124_RPL21	0.000945813	0.000978257	-0.614877051	0.614877051	trans
cg02096001_SLC22A9	0.000945815	0.000978257	0.626786071	0.626786071	trans
cg24973226_MTND4P30	0.000945818	0.000978258	0.59974656	0.59974656	trans
cg13934046_FBXL6	0.000945823	0.000978261	-0.621267028	0.621267028	trans
cg26089753_ARHGEF10	0.000945831	0.000978263	0.590080259	0.590080259	trans
cg17431460_RNU6-563P	0.000945836	0.000978263	0.584928746	0.584928746	trans
cg19316173_ENDOU	0.000945837	0.000978263	0.938859305	0.938859305	trans
cg27484662_RNU6-298P	0.000945837	0.000978263	-0.595279201	0.595279201	trans
cg22407458_RN7SKP126	0.000945837	0.000978263	-0.680661725	0.680661725	trans
cg09166536_ABCC10	0.000945839	0.000978263	-0.640602973	0.640602973	trans
cg02426343_LINC00701	0.000945843	0.000978265	0.562011941	0.562011941	trans
cg24329141_RNASEH2A	0.000945847	0.000978267	-0.595974835	0.595974835	trans
cg03371439_YWHAZP3	0.000945858	0.000978276	-0.691139849	0.691139849	trans
cg08847335_INA	0.00094586	0.000978276	1.675450113	1.675450113	trans
cg21003420_MIR625	0.000945874	0.000978278	-0.637353147	0.637353147	trans
cg00574958_CBX1P3	0.000945881	0.000978278	0.585467362	0.585467362	trans
cg07405255_MYL12A	0.000945882	0.000978278	-0.680776193	0.680776193	trans
cg13131681_HSPE1P11	0.000945882	0.000978278	0.584308311	0.584308311	trans
cg13258697_CRIP1P2	0.000945884	0.000978278	-0.676627781	0.676627781	trans
cg13088253_SNORA70J	0.000945886	0.000978278	-0.684379595	0.684379595	trans
cg13088253_MAPKAPK5P1	0.000945886	0.000978278	-0.684379595	0.684379595	trans
cg13088253_TRIM48	0.000945886	0.000978278	-0.684379595	0.684379595	trans
cg13088253_OR10D4P	0.000945886	0.000978278	-0.684379595	0.684379595	trans
cg13088253_LINC01075	0.000945886	0.000978278	-0.684379595	0.684379595	trans
cg17265961_SLC20A2	0.000945904	0.000978295	0.586054596	0.586054596	trans
cg08936603_TSHZ1	0.000945909	0.000978297	-0.58488205	0.58488205	trans
cg23778363_AQP1	0.00094591	0.000978297	0.582376718	0.582376718	trans
cg12470036_LINC02614	0.000945912	0.000978297	0.59494033	0.59494033	trans
cg21830932_MAST1	0.000945919	0.0009783	-0.652926543	0.652926543	trans
cg09919756_LINC01222	0.000945923	0.0009783	-0.582287816	0.582287816	trans
cg04608271_CLCP2	0.000945923	0.0009783	0.631613799	0.631613799	trans
cg19046167_TAF9BP1	0.000945924	0.0009783	0.569722627	0.569722627	trans
cg04690475_RN7SL608P	0.00094593	0.000978304	0.584581922	0.584581922	trans
cg05264324_DDX50	0.000945933	0.000978304	0.599662266	0.599662266	trans
cg23209353_DAB2	0.000945937	0.000978304	0.575714755	0.575714755	trans
cg03910065_SPATA32	0.000945938	0.000978304	1.633769935	1.633769935	trans
cg24603464_RPS7P2	0.000945942	0.000978306	0.582210931	0.582210931	trans
cg16111704_COX7BP2	0.000945949	0.000978311	0.569533366	0.569533366	trans
cg19472786_LINC01816	0.000945951	0.000978311	0.565137519	0.565137519	trans
cg05518022_SLC22A13	0.000945954	0.000978312	-0.579404765	0.579404765	trans
cg00107982_HAUS6P1	0.00094596	0.000978314	0.580319001	0.580319001	trans
cg17914494_HMGB1P7	0.00094596	0.000978314	1.527925089	1.527925089	trans
cg18811157_LINC01547	0.000945962	0.000978314	0.583946767	0.583946767	trans
cg24753662_SEC1P	0.000945969	0.000978316	0.594050412	0.594050412	trans
cg22596716_CMTM8	0.000945969	0.000978316	-0.613219926	0.613219926	trans
cg10548700_RNU1-70P	0.000945972	0.000978317	0.579900577	0.579900577	trans
cg12655260_SLC16A1-AS1	0.000945974	0.000978317	0.584633872	0.584633872	trans
cg12782696_LINC02662	0.00094598	0.00097832	-0.569163828	0.569163828	trans
cg18302273_PTGES3L-AARSD1	0.000945988	0.000978322	0.573086015	0.573086015	trans
cg26804971_EPS15-AS1	0.000945991	0.000978322	0.584564902	0.584564902	trans
cg16064295_TOMM22	0.000945992	0.000978322	-0.667855518	0.667855518	trans
cg14032195_CACNA1D	0.000945996	0.000978322	0.792727473	0.792727473	trans
cg10939912_AGO3	0.000945998	0.000978322	0.620399748	0.620399748	trans
cg06147156_CLEC4F	0.000946001	0.000978322	-0.704018517	0.704018517	trans
cg02061007_RN7SL674P	0.000946001	0.000978322	-0.87337755	0.87337755	trans
cg00714597_CACNA2D4	0.000946003	0.000978322	-0.627926652	0.627926652	trans
cg16601957_TRAJ25	0.000946004	0.000978322	0.60940336	0.60940336	trans
cg18720828_RNU2-62P	0.000946005	0.000978322	0.744302205	0.744302205	trans
cg04758826_LINC01743	0.000946008	0.000978322	-0.81961396	0.81961396	trans
cg05456210_ZFAT	0.000946014	0.000978322	-0.573361214	0.573361214	trans
cg09420458_PRSS3P4	0.000946014	0.000978322	0.730297944	0.730297944	trans
cg10100831_RNU6-598P	0.000946015	0.000978322	-0.574165319	0.574165319	trans
cg25038473_BTF3L4P1	0.000946015	0.000978322	0.573156371	0.573156371	trans
cg19935718_KRT8P52	0.000946025	0.000978329	0.564111248	0.564111248	trans
cg08070004_MS4A13	0.000946031	0.000978333	0.597877577	0.597877577	trans
cg14549869_FRG1	0.000946034	0.000978333	0.631038254	0.631038254	trans
cg07016261_SCAI	0.000946035	0.000978333	0.608924035	0.608924035	trans
cg02770061_CXCL11	0.000946051	0.000978347	0.580067292	0.580067292	trans
cg07724466_RPL9P16	0.000946062	0.000978356	0.576461065	0.576461065	trans
cg13926358_RPL7AP7	0.000946067	0.000978359	0.587706798	0.587706798	trans
cg14362780_TRIM51EP	0.000946074	0.00097836	-0.593196584	0.593196584	trans
cg17454234_MAP2	0.000946074	0.00097836	0.571981054	0.571981054	trans
cg18132546_PROSER2-AS1	0.000946077	0.00097836	0.596056905	0.596056905	trans
cg11153505_RTN2	0.000946078	0.00097836	0.555087396	0.555087396	trans
cg07499182_RPS27P16	0.00094608	0.00097836	0.588724866	0.588724866	trans
cg08018007_OR1R1P	0.000946084	0.00097836	-0.647403516	0.647403516	trans
cg12256809_TNFSF9	0.000946087	0.00097836	-0.678776373	0.678776373	trans
cg18737081_WASF5P	0.000946089	0.00097836	-0.583562901	0.583562901	trans
cg14156134_TINCR	0.000946093	0.00097836	0.567234737	0.567234737	trans
cg25011396_ELSPBP1	0.000946097	0.00097836	0.580470157	0.580470157	trans
cg18881071_RPS26P8	0.000946099	0.00097836	0.590170756	0.590170756	trans
cg01439560_DEFB124	0.000946099	0.00097836	0.53713947	0.53713947	trans
cg16581142_LINC01874	0.000946103	0.00097836	0.614505045	0.614505045	trans
cg16581142_RNA5SP89	0.000946103	0.00097836	0.614505045	0.614505045	trans
cg16581142_SNORD32B	0.000946103	0.00097836	0.614505045	0.614505045	trans
cg20121803_PKNOX2	0.000946105	0.00097836	0.556502243	0.556502243	trans
cg03273574_SCGB2A1	0.000946107	0.00097836	0.624042346	0.624042346	trans
cg26728709_RPL31P20	0.00094611	0.000978361	0.566984992	0.566984992	trans
cg10733123_PHACTR3	0.000946116	0.000978362	0.610849812	0.610849812	trans
cg06195376_BTF3L4P4	0.000946117	0.000978362	-0.788299913	0.788299913	trans
cg23482839_MRPL50P1	0.000946117	0.000978362	0.610041743	0.610041743	trans
cg10894164_TMEM68	0.000946121	0.000978364	0.606517999	0.606517999	trans
cg19007019_RNA5SP194	0.000946126	0.000978366	0.610591165	0.610591165	trans
cg00204065_RPSAP44	0.000946133	0.000978371	-0.591628883	0.591628883	trans
cg15985500_RN7SKP133	0.000946142	0.000978378	-0.582783256	0.582783256	trans
cg13762777_SNORD77B	0.000946147	0.000978379	0.584068121	0.584068121	trans
cg07625337_TNIP1	0.000946148	0.000978379	-0.782029168	0.782029168	trans
cg06614199_LINC01870	0.00094615	0.000978379	-0.590676292	0.590676292	trans
cg03513472_P3H2-AS1	0.000946163	0.000978387	0.651402226	0.651402226	trans
cg03958058_RNU6-626P	0.000946165	0.000978387	-0.5823321	0.5823321	trans
cg16136663_ALDH8A1	0.000946166	0.000978387	0.605235977	0.605235977	trans
cg26834504_MAGI1-AS1	0.000946166	0.000978387	0.590548957	0.590548957	trans
cg12655250_GCNT4	0.000946176	0.000978391	0.575585487	0.575585487	trans
cg03179052_ZNF730	0.000946178	0.000978391	-1.031088814	1.031088814	trans
cg09176287_RNU6-315P	0.00094618	0.000978391	0.580758393	0.580758393	trans
cg13706899_RNU7-62P	0.000946181	0.000978391	0.75304718	0.75304718	trans
cg00127664_RNU1-51P	0.000946182	0.000978391	0.587961577	0.587961577	trans
cg09603381_RNU2-25P	0.000946186	0.000978393	0.582762885	0.582762885	trans
cg26280976_HOMER2	0.000946191	0.000978396	0.57173515	0.57173515	trans
cg08691237_RPL29P22	0.000946196	0.000978396	-0.578382434	0.578382434	trans
cg22801868_ARL5AP2	0.000946197	0.000978396	0.596463969	0.596463969	trans
cg08936603_ZMAT5	0.000946199	0.000978396	-0.594645473	0.594645473	trans
cg25569590_FAM185BP	0.0009462	0.000978396	0.59425403	0.59425403	trans
cg02268738_TPT1P6	0.000946203	0.000978396	0.593570801	0.593570801	trans
cg14015211_RTN2	0.000946204	0.000978396	0.593287944	0.593287944	trans
cg15291389_UBE2V1P11	0.000946211	0.000978398	0.586041596	0.586041596	trans
cg17098965_ST13P10	0.000946211	0.000978398	0.571485141	0.571485141	trans
cg04387068_MTND4P30	0.000946213	0.000978398	0.575711215	0.575711215	trans
cg23314341_PEF1-AS1	0.00094622	0.000978403	0.602575061	0.602575061	trans
cg10389371_MIR634	0.000946222	0.000978403	-0.591315866	0.591315866	trans
cg15753746_POTEM	0.000946227	0.000978405	0.700492572	0.700492572	trans
cg24908618_PA2G4P4	0.000946234	0.000978405	0.596166669	0.596166669	trans
cg17025287_SPATA31A6	0.000946235	0.000978405	0.595115576	0.595115576	trans
cg02271560_RN7SL11P	0.000946235	0.000978405	-0.638650419	0.638650419	trans
cg17914494_RNU6-243P	0.000946236	0.000978405	1.51883043	1.51883043	trans
cg23664533_SHROOM3-AS1	0.000946238	0.000978405	0.59947322	0.59947322	trans
cg05951042_MARCKSL1	0.000946247	0.000978408	-0.591248988	0.591248988	trans
cg10766341_PLCE1-AS2	0.000946248	0.000978408	0.594993996	0.594993996	trans
cg20498175_GABBR1	0.00094625	0.000978408	0.580385025	0.580385025	trans
cg19996254_NANOGP2	0.000946251	0.000978408	0.599062262	0.599062262	trans
cg07096305_ELL2P1	0.000946256	0.000978408	0.565018318	0.565018318	trans
cg26970242_SNORA54	0.000946257	0.000978408	0.571067729	0.571067729	trans
cg13934046_GPR25	0.000946258	0.000978408	-0.619160694	0.619160694	trans
cg00127664_TMEM106B	0.000946259	0.000978408	0.581591093	0.581591093	trans
cg09272186_NKX1-1	0.000946268	0.000978415	-0.892785774	0.892785774	trans
cg08268925_KHDRBS1	0.000946271	0.000978415	0.619778351	0.619778351	trans
cg14339668_FSTL5	0.000946277	0.000978416	0.546196922	0.546196922	trans
cg15676015_GATA4	0.000946278	0.000978416	6.49819482	6.49819482	trans
cg19415587_STARD13-AS	0.000946279	0.000978416	0.603838111	0.603838111	trans
cg09781987_MTCO1P55	0.00094628	0.000978416	0.594779839	0.594779839	trans
cg18268027_RPL23AP19	0.00094629	0.000978422	0.583397555	0.583397555	trans
cg02668903_HES6	0.000946291	0.000978422	-0.639005989	0.639005989	trans
cg22720745_GRAMD4P2	0.000946295	0.000978425	0.533229411	0.533229411	trans
cg20803916_PRSS56	0.000946299	0.000978426	-0.546191482	0.546191482	trans
cg18268027_LAP3P1	0.000946301	0.000978426	0.591753019	0.591753019	trans
cg11002721_RN7SL51P	0.000946303	0.000978426	-0.837341429	0.837341429	trans
cg19590115_ZSCAN5B	0.000946309	0.000978429	-0.696435722	0.696435722	trans
cg15485670_IGHV4-28	0.000946313	0.000978432	-0.585068108	0.585068108	trans
cg14028116_RNU6-147P	0.000946319	0.000978435	0.614858742	0.614858742	trans
cg16399648_THOC7-AS1	0.000946325	0.000978437	0.744127662	0.744127662	trans
cg18307677_RPL5P6	0.000946327	0.000978437	0.557387244	0.557387244	trans
cg24109612_LINC02519	0.000946331	0.000978437	0.61044339	0.61044339	trans
cg02902649_ZNF804B	0.000946332	0.000978437	-0.577257558	0.577257558	trans
cg02523263_RNU6-457P	0.000946334	0.000978437	-0.807663108	0.807663108	trans
cg01612190_IGHV7-81	0.000946335	0.000978437	-0.862606492	0.862606492	trans
cg15633679_RN7SKP271	0.000946351	0.000978452	0.740561024	0.740561024	trans
cg15447610_PLAC9	0.000946356	0.000978454	0.589027101	0.589027101	trans
cg17027335_HCAR2	0.000946359	0.000978455	0.598245099	0.598245099	trans
cg00632358_BUB3P1	0.000946361	0.000978456	0.62989749	0.62989749	trans
cg19625921_RPL10P1	0.000946376	0.000978467	0.597667484	0.597667484	trans
cg25880954_CEACAM21	0.000946377	0.000978467	-0.556373921	0.556373921	trans
cg04640687_DAAM2-AS1	0.00094639	0.000978478	0.587078553	0.587078553	trans
cg24470734_RN7SL164P	0.000946393	0.000978478	0.592919898	0.592919898	trans
cg24717262_GALNT3	0.000946395	0.000978478	0.580016771	0.580016771	trans
cg07096305_RPS26P34	0.000946402	0.00097848	0.551691589	0.551691589	trans
cg18966920_RPL39P5	0.000946403	0.00097848	0.570369465	0.570369465	trans
cg25633099_COL6A2	0.000946405	0.00097848	-0.635465885	0.635465885	trans
cg06767552_RPS3AP10	0.000946408	0.00097848	0.571953002	0.571953002	trans
cg15691584_MTND4P11	0.00094641	0.00097848	0.610412076	0.610412076	trans
cg12607106_SPEN	0.00094641	0.00097848	0.85556591	0.85556591	trans
cg11995490_PSPHP1	0.000946414	0.00097848	0.573582998	0.573582998	trans
cg11093142_RN7SL354P	0.000946414	0.00097848	0.575089104	0.575089104	trans
cg19880004_ZSCAN4	0.000946421	0.000978483	0.549090678	0.549090678	trans
cg12329916_DRD5P2	0.000946423	0.000978483	0.585335091	0.585335091	trans
cg15611600_SGCG	0.000946426	0.000978483	0.590709468	0.590709468	trans
cg15125392_OR10G9	0.000946426	0.000978483	0.59249926	0.59249926	trans
cg03304332_RN7SL169P	0.00094643	0.000978484	-0.583463617	0.583463617	trans
cg19635712_GOLGA2P6	0.000946434	0.000978486	0.638814279	0.638814279	trans
cg03179052_NHLRC3	0.000946436	0.000978486	-1.038119784	1.038119784	trans
cg16622906_H2AZP3	0.00094644	0.000978488	0.617426383	0.617426383	trans
cg03336270_ST13P10	0.000946444	0.000978488	0.572636398	0.572636398	trans
cg06716182_SPATA1	0.000946445	0.000978488	0.591562441	0.591562441	trans
cg17806394_GPR61	0.000946447	0.000978488	0.609501392	0.609501392	trans
cg10925082_DIRAS3	0.000946452	0.000978489	0.596397766	0.596397766	trans
cg04665311_SLC6A19	0.000946455	0.000978489	0.549274995	0.549274995	trans
cg23209353_TRMT13	0.000946457	0.000978489	0.605433393	0.605433393	trans
cg22314643_SUMO1P2	0.000946459	0.000978489	-0.553082192	0.553082192	trans
cg19192101_STRIP1	0.000946459	0.000978489	0.600271159	0.600271159	trans
cg04414539_MIR1231	0.000946462	0.000978489	-0.611082362	0.611082362	trans
cg12612309_RPL21P43	0.000946464	0.000978489	-0.598185791	0.598185791	trans
cg14409406_BRCA2	0.000946474	0.000978497	-0.587206842	0.587206842	trans
cg02487130_RN7SL128P	0.00094648	0.000978501	-0.578546174	0.578546174	trans
cg13973727_KIF19BP	0.000946487	0.000978506	-0.601068783	0.601068783	trans
cg13299279_LINC02702	0.000946489	0.000978506	-1.015804703	1.015804703	trans
cg24903382_HMGN2P9	0.000946499	0.000978513	0.609006218	0.609006218	trans
cg07444487_GC	0.000946501	0.000978514	-0.569719247	0.569719247	trans
cg21730084_HNRNPA1P17	0.000946505	0.000978514	0.594605036	0.594605036	trans
cg02858625_RN7SKP291	0.000946506	0.000978514	-0.57986601	0.57986601	trans
cg05508245_TUBG2	0.000946516	0.000978518	0.722099731	0.722099731	trans
cg02426343_OR6C3	0.000946517	0.000978518	-0.598734093	0.598734093	trans
cg01843742_FCER2	0.000946519	0.000978518	2.296146346	2.296146346	trans
cg01507342_FAM13C	0.000946519	0.000978518	0.57511589	0.57511589	trans
cg02622874_FAM192BP	0.000946533	0.00097853	0.605196148	0.605196148	trans
cg19224164_MIR587	0.000946542	0.000978537	0.587005353	0.587005353	trans
cg04517903_RBFA	0.000946555	0.000978548	0.596484059	0.596484059	trans
cg09456758_RNU6-441P	0.000946561	0.000978549	0.607536951	0.607536951	trans
cg09221252_HCRTR2	0.000946561	0.000978549	-0.587328209	0.587328209	trans
cg08033828_RTRAFP2	0.000946566	0.000978549	0.581915382	0.581915382	trans
cg00090697_PRR22	0.000946566	0.000978549	-0.614661681	0.614661681	trans
cg21408460_NT5C1B	0.000946567	0.000978549	0.612202753	0.612202753	trans
cg22662645_JCHAIN	0.00094657	0.00097855	-0.647962328	0.647962328	trans
cg02988288_SHROOM3-AS1	0.000946578	0.000978555	0.604612422	0.604612422	trans
cg16326777_CGREF1	0.000946585	0.00097856	0.618492518	0.618492518	trans
cg21021608_NIP7P3	0.00094659	0.000978564	0.60830074	0.60830074	trans
cg05214771_RNU6-336P	0.000946602	0.000978574	-0.585871692	0.585871692	trans
cg05208279_MRGPRX4	0.000946609	0.000978578	0.594978773	0.594978773	trans
cg10207609_CBX3P7	0.000946619	0.00097858	-0.600842378	0.600842378	trans
cg05285188_RPS4XP14	0.000946623	0.00097858	-0.606700735	0.606700735	trans
cg10737898_P3H2-AS1	0.000946623	0.00097858	0.595630355	0.595630355	trans
cg13762777_BSCL2	0.000946627	0.00097858	-0.586864917	0.586864917	trans
cg22314681_TMEM177	0.00094663	0.00097858	-0.611355881	0.611355881	trans
cg15542496_CCDC168	0.000946631	0.00097858	0.598046424	0.598046424	trans
cg08383462_LACRT	0.000946632	0.00097858	-0.58525557	0.58525557	trans
cg14703829_CGB7	0.000946634	0.00097858	0.56984845	0.56984845	trans
cg21546742_LINC01501	0.000946634	0.00097858	-0.54989226	0.54989226	trans
cg04548815_MICAL3	0.000946635	0.00097858	0.551942844	0.551942844	trans
cg10411658_INTS1	0.000946635	0.00097858	-0.683162085	0.683162085	trans
cg04365481_CAPN10	0.000946639	0.000978582	0.619712941	0.619712941	trans
cg08136432_POLR3KP1	0.00094665	0.000978589	-0.652481943	0.652481943	trans
cg13969584_RNU1-80P	0.000946651	0.000978589	-0.63398471	0.63398471	trans
cg10608169_PRICKLE2-AS3	0.000946654	0.000978589	0.588916239	0.588916239	trans
cg05207347_LIPK	0.000946657	0.000978589	1.106950521	1.106950521	trans
cg26084529_NPSR1-AS1	0.000946657	0.000978589	0.564858287	0.564858287	trans
cg11314630_GPR32	0.000946664	0.000978589	0.701829194	0.701829194	trans
cg09391279_LINC00327	0.000946668	0.000978589	-0.601785333	0.601785333	trans
cg02345572_IBSP	0.000946672	0.000978589	0.568260337	0.568260337	trans
cg08698035_SDC3	0.000946672	0.000978589	-0.654229697	0.654229697	trans
cg00686450_SNORA70J	0.000946678	0.000978589	1.535023715	1.535023715	trans
cg00686450_MAPKAPK5P1	0.000946678	0.000978589	1.535023715	1.535023715	trans
cg00686450_TRIM48	0.000946678	0.000978589	1.535023715	1.535023715	trans
cg00686450_OR10D4P	0.000946678	0.000978589	1.535023715	1.535023715	trans
cg00686450_LINC01075	0.000946678	0.000978589	1.535023715	1.535023715	trans
cg09760217_RPL19P18	0.000946691	0.000978595	0.570352366	0.570352366	trans
cg18438405_ARHGEF10	0.000946691	0.000978595	0.567145686	0.567145686	trans
cg05633550_FAM167B	0.000946693	0.000978595	0.909539556	0.909539556	trans
cg24856383_RNU4-75P	0.000946693	0.000978595	0.794840795	0.794840795	trans
cg13883633_GPR32	0.000946703	0.0009786	0.586548264	0.586548264	trans
cg10449536_TRABD2A	0.000946706	0.0009786	0.654931313	0.654931313	trans
cg01002857_MIR548F3	0.000946709	0.0009786	0.576056269	0.576056269	trans
cg22626897_RN7SL569P	0.000946709	0.0009786	-0.577275599	0.577275599	trans
cg21579472_FAM3D	0.000946709	0.0009786	-0.545438742	0.545438742	trans
cg02133819_OR52M2P	0.000946712	0.000978601	-0.570432835	0.570432835	trans
cg20039257_RPL7P4	0.000946725	0.000978612	0.602751232	0.602751232	trans
cg03380512_RPS15AP29	0.000946729	0.000978614	0.586294072	0.586294072	trans
cg01750905_HMGA2-AS1	0.000946738	0.00097862	0.6085006	0.6085006	trans
cg06771126_OLFM5P	0.000946746	0.000978624	0.573444858	0.573444858	trans
cg00001520_MYRIP	0.000946748	0.000978624	0.606218726	0.606218726	trans
cg12584537_PDZRN4	0.000946749	0.000978624	0.618625931	0.618625931	trans
cg00268219_SV2A	0.00094675	0.000978624	-0.595090043	0.595090043	trans
cg05081894_ZNF37CP	0.000946773	0.000978642	0.710698986	0.710698986	trans
cg15611600_RN7SKP177	0.000946773	0.000978642	0.573174282	0.573174282	trans
cg03251805_MIR572	0.000946775	0.000978642	-0.646380555	0.646380555	trans
cg24622985_GAPDHP44	0.000946778	0.000978642	0.594075618	0.594075618	trans
cg08616465_TPRG1-AS1	0.000946786	0.000978642	0.581500793	0.581500793	trans
cg24863484_CYCSP10	0.000946787	0.000978642	0.807097959	0.807097959	trans
cg03445244_RMDN2-AS1	0.000946787	0.000978642	0.614191657	0.614191657	trans
cg05816188_LMCD1-AS1	0.000946791	0.000978642	0.577105678	0.577105678	trans
cg02345572_RPL3P3	0.000946792	0.000978642	0.567363234	0.567363234	trans
cg07543199_CRYZP1	0.000946794	0.000978642	0.692207691	0.692207691	trans
cg00570285_DNAJC6	0.000946794	0.000978642	0.578216188	0.578216188	trans
cg05144042_PAPPA	0.000946796	0.000978642	0.602439626	0.602439626	trans
cg00726615_LCE1F	0.000946798	0.000978642	0.605472306	0.605472306	trans
cg20651218_CNPY3	0.000946799	0.000978642	0.715899707	0.715899707	trans
cg20269458_FAM133CP	0.000946805	0.000978643	0.603303662	0.603303662	trans
cg12397254_KRT78	0.000946808	0.000978643	0.578838591	0.578838591	trans
cg10852431_HNRNPA1P53	0.000946808	0.000978643	0.604877135	0.604877135	trans
cg10070640_CRIP1P2	0.00094681	0.000978643	-0.593123407	0.593123407	trans
cg03012986_TBC1D3P2	0.000946811	0.000978643	1.055379542	1.055379542	trans
cg27594583_RNU6-906P	0.000946815	0.000978645	0.757229745	0.757229745	trans
cg20762419_RNU7-196P	0.000946818	0.000978646	0.59074955	0.59074955	trans
cg01684255_BECN2	0.000946823	0.000978646	0.574138424	0.574138424	trans
cg09841631_C22orf42	0.000946825	0.000978646	-0.588662417	0.588662417	trans
cg23778363_CHRNB4	0.000946826	0.000978646	0.565676811	0.565676811	trans
cg09495418_RPP25	0.000946832	0.000978651	0.591374848	0.591374848	trans
cg21730993_LCE1F	0.000946839	0.000978651	0.595751216	0.595751216	trans
cg04902668_CNN2P8	0.000946839	0.000978651	-0.606966742	0.606966742	trans
cg15713912_CYP4A22	0.00094684	0.000978651	0.572011502	0.572011502	trans
cg13546658_NDUFB4P4	0.000946846	0.000978656	0.756300953	0.756300953	trans
cg12513911_MAPK6P3	0.000946849	0.000978657	0.728831762	0.728831762	trans
cg13646034_PFKFB3	0.000946852	0.000978657	0.590908513	0.590908513	trans
cg13918811_LINC02066	0.000946859	0.000978661	0.570786867	0.570786867	trans
cg11689493_SLC2A4	0.000946861	0.000978661	0.577542689	0.577542689	trans
cg20614067_KLHL18	0.000946866	0.000978663	0.578307569	0.578307569	trans
cg15726318_SPOCK3	0.000946867	0.000978663	0.650465102	0.650465102	trans
cg06143971_RNU6-336P	0.00094687	0.000978664	-0.612037679	0.612037679	trans
cg22337491_ZNF514	0.000946873	0.000978665	0.593383229	0.593383229	trans
cg15817224_LINC02526	0.000946875	0.000978665	-0.692453021	0.692453021	trans
cg07440826_IGHV2-70D	0.000946878	0.000978665	0.593444069	0.593444069	trans
cg17025287_RAC1P3	0.0009469	0.000978685	0.603577854	0.603577854	trans
cg02251147_LINC00656	0.000946904	0.000978687	0.57057663	0.57057663	trans
cg01216063_FAM90A2P	0.000946906	0.000978687	0.591973814	0.591973814	trans
cg02792740_C6orf163	0.000946908	0.000978687	0.608595017	0.608595017	trans
cg15281606_RPL17P50	0.000946913	0.000978689	0.589418925	0.589418925	trans
cg14699146_HMGN2P7	0.000946921	0.000978695	-0.628648561	0.628648561	trans
cg11247304_RN7SKP212	0.000946928	0.000978695	-0.568826071	0.568826071	trans
cg03958058_COX6B1P3	0.000946931	0.000978695	-0.577041183	0.577041183	trans
cg25700686_ZNF33BP1	0.000946933	0.000978695	0.584945885	0.584945885	trans
cg01240583_LINC01804	0.000946933	0.000978695	0.571847412	0.571847412	trans
cg04662079_ARF1P1	0.000946934	0.000978695	-0.634849129	0.634849129	trans
cg16560595_RTRAFP2	0.000946934	0.000978695	0.624533597	0.624533597	trans
cg13880275_AGGF1	0.000946939	0.000978695	-0.623260219	0.623260219	trans
cg26759296_TCF7L1-IT1	0.00094694	0.000978695	0.557993598	0.557993598	trans
cg17453456_HMGB3P9	0.000946941	0.000978695	0.574743018	0.574743018	trans
cg17806041_HES6	0.000946946	0.000978697	-0.58658155	0.58658155	trans
cg19526562_PRAMEF4	0.000946948	0.000978697	-0.547431933	0.547431933	trans
cg15157699_IGF2BP1	0.000946952	0.000978698	0.636131065	0.636131065	trans
cg19822890_GPR84	0.000946954	0.000978698	0.557556508	0.557556508	trans
cg10653465_LINC00307	0.000946956	0.000978698	0.586423413	0.586423413	trans
cg14755254_UNCX	0.000946957	0.000978698	-0.556964455	0.556964455	trans
cg26917828_GABRR1	0.000946964	0.0009787	0.664160866	0.664160866	trans
cg26331395_RPL31P20	0.000946964	0.0009787	0.57690088	0.57690088	trans
cg25534226_MTND3P9	0.000946967	0.000978701	0.544171162	0.544171162	trans
cg15658784_CST4	0.000946974	0.000978704	-0.848699326	0.848699326	trans
cg09339841_RNU6-666P	0.000946976	0.000978704	0.549859194	0.549859194	trans
cg02786370_PRICKLE2-AS3	0.000946979	0.000978704	0.587548412	0.587548412	trans
cg16319118_RPS7P2	0.000946979	0.000978704	0.601715423	0.601715423	trans
cg19975482_RNU6-701P	0.000946986	0.000978707	-0.603699709	0.603699709	trans
cg20040765_RPL22P13	0.000946988	0.000978707	0.607113984	0.607113984	trans
cg07760544_SNORD42B	0.000946991	0.000978707	0.587538782	0.587538782	trans
cg09408629_ENPP7P2	0.000946991	0.000978707	0.556475538	0.556475538	trans
cg20393545_SRMP3	0.000946993	0.000978707	0.638077022	0.638077022	trans
cg23656959_CCL21	0.000946997	0.000978708	0.674200236	0.674200236	trans
cg13510617_H2BC16P	0.000947001	0.000978708	-0.654175863	0.654175863	trans
cg20337110_LY6E	0.000947001	0.000978708	-0.661367263	0.661367263	trans
cg01576496_THOC7-AS1	0.000947008	0.000978713	0.62517616	0.62517616	trans
cg21184711_RNU6-1151P	0.000947017	0.000978716	0.57781534	0.57781534	trans
cg25633099_FTLP18	0.00094702	0.000978716	-0.590105703	0.590105703	trans
cg25633099_KRT8P21	0.00094702	0.000978716	-0.590105703	0.590105703	trans
cg25633099_NBPF21P	0.00094702	0.000978716	-0.590105703	0.590105703	trans
cg16655765_INO80B	0.000947024	0.000978718	-0.587383185	0.587383185	trans
cg12269905_LMX1A-AS2	0.000947038	0.00097873	-1.138822328	1.138822328	trans
cg17897187_MRPL50P1	0.00094704	0.00097873	0.555268608	0.555268608	trans
cg03371439_TMEM14EP	0.000947049	0.000978736	-0.703707705	0.703707705	trans
cg24728770_LINC00352	0.000947052	0.000978736	-0.546908806	0.546908806	trans
cg24288527_HNRNPA1P63	0.000947052	0.000978736	0.553784833	0.553784833	trans
cg17568448_SLC2A2	0.000947057	0.000978736	0.584748506	0.584748506	trans
cg04850212_LINC00330	0.000947062	0.000978736	0.590246382	0.590246382	trans
cg02437787_RNU6-744P	0.000947063	0.000978736	0.57384894	0.57384894	trans
cg08231359_DCUN1D4	0.000947065	0.000978736	0.69181111	0.69181111	trans
cg01710886_RTRAFP2	0.000947066	0.000978736	0.59201122	0.59201122	trans
cg20869369_LINC01359	0.000947066	0.000978736	0.563935373	0.563935373	trans
cg22596716_KCNK12	0.00094707	0.000978737	0.636736213	0.636736213	trans
cg00892312_MTCO2P6	0.000947076	0.000978741	0.649381004	0.649381004	trans
cg04661358_SETP6	0.000947086	0.000978742	0.609736874	0.609736874	trans
cg26058289_CDRT15P2	0.00094709	0.000978742	-0.704483374	0.704483374	trans
cg14030300_RN7SKP226	0.00094709	0.000978742	0.716067172	0.716067172	trans
cg14030300_OR4C10P	0.00094709	0.000978742	0.716067172	0.716067172	trans
cg14030300_MIR654	0.00094709	0.000978742	0.716067172	0.716067172	trans
cg14030300_LINC01665	0.00094709	0.000978742	0.716067172	0.716067172	trans
cg12372163_RAD1P1	0.000947095	0.000978744	-0.568119029	0.568119029	trans
cg03422593_ACMSD	0.000947097	0.000978745	0.599381419	0.599381419	trans
cg09480417_SOX1-OT	0.000947111	0.000978757	-0.716393351	0.716393351	trans
cg07774680_ZNF587P1	0.000947114	0.000978758	0.593741449	0.593741449	trans
cg08422863_LINC01433	0.000947121	0.000978763	0.595471829	0.595471829	trans
cg23247274_PTPN14	0.000947145	0.000978765	3.120712953	3.120712953	trans
cg00368414_OR52L1	0.000947154	0.000978765	-0.596425229	0.596425229	trans
cg15446032_RN7SL420P	0.000947155	0.000978765	-0.621939517	0.621939517	trans
cg15446032_LINC02010	0.000947155	0.000978765	-0.621939517	0.621939517	trans
cg15446032_RN7SKP62	0.000947155	0.000978765	-0.621939517	0.621939517	trans
cg15446032_HNRNPA1P1	0.000947155	0.000978765	-0.621939517	0.621939517	trans
cg15446032_DNAJA1P4	0.000947155	0.000978765	-0.621939517	0.621939517	trans
cg15446032_NHP2P2	0.000947155	0.000978765	-0.621939517	0.621939517	trans
cg15446032_RPS21P8	0.000947155	0.000978765	-0.621939517	0.621939517	trans
cg15446032_GRPEL2P1	0.000947155	0.000978765	-0.621939517	0.621939517	trans
cg15446032_SNORD115-28	0.000947155	0.000978765	-0.621939517	0.621939517	trans
cg13880275_TMEM131L	0.000947156	0.000978765	-0.636409656	0.636409656	trans
cg24236917_COX7A2P2	0.000947157	0.000978765	-0.59261077	0.59261077	trans
cg19938179_PNOC	0.000947158	0.000978765	-0.55836178	0.55836178	trans
cg13797425_ADAM33	0.000947158	0.000978765	0.606365746	0.606365746	trans
cg25855415_HIC1	0.000947161	0.000978765	-0.601932463	0.601932463	trans
cg15644305_TSBP1-AS1	0.000947162	0.000978765	0.597122167	0.597122167	trans
cg19039809_SPTLC2	0.000947178	0.000978777	0.640969906	0.640969906	trans
cg26571977_LINC01827	0.000947179	0.000978777	-0.56241611	0.56241611	trans
cg20057147_MYADML	0.00094718	0.000978777	0.560640917	0.560640917	trans
cg13044693_HMGB1P14	0.000947187	0.000978781	0.577224031	0.577224031	trans
cg07216948_DEFB108A	0.000947197	0.000978789	-0.608531025	0.608531025	trans
cg21434761_RN7SKP69	0.0009472	0.00097879	1.944827677	1.944827677	trans
cg02943303_CBX1P3	0.000947207	0.000978795	-0.562166524	0.562166524	trans
cg13088253_CATIP-AS2	0.000947212	0.000978795	-0.705353576	0.705353576	trans
cg14050009_AP4S1	0.000947213	0.000978795	0.596304446	0.596304446	trans
cg11630554_TUBBP9	0.000947215	0.000978795	0.562481209	0.562481209	trans
cg02822089_RPS19P7	0.000947216	0.000978795	0.633863971	0.633863971	trans
cg07077858_SNORD114-7	0.000947222	0.000978799	0.584897749	0.584897749	trans
cg06875669_PAQR5	0.000947224	0.000978799	0.598487559	0.598487559	trans
cg01864029_GNL3	0.00094723	0.000978803	0.558790214	0.558790214	trans
cg21946824_OR6T1	0.000947239	0.000978809	-0.605178407	0.605178407	trans
cg18517266_ZNF74	0.000947246	0.000978814	0.612762882	0.612762882	trans
cg02988288_NUTM1	0.00094725	0.000978816	0.602755795	0.602755795	trans
cg01298350_RN7SL594P	0.000947256	0.000978819	0.5998736	0.5998736	trans
cg26212229_MTND4P11	0.000947257	0.000978819	0.578195749	0.578195749	trans
cg12492809_ARMC2-AS1	0.000947267	0.000978826	0.585448155	0.585448155	trans
cg06712932_DCST2	0.000947274	0.000978831	-0.609334016	0.609334016	trans
cg16138453_OLFM5P	0.000947278	0.000978833	0.597200207	0.597200207	trans
cg21236655_OR10AD1	0.000947291	0.000978844	0.594482709	0.594482709	trans
cg22190299_RNA5SP222	0.000947292	0.000978844	0.59621145	0.59621145	trans
cg00634475_FAM133CP	0.000947295	0.000978844	0.577032467	0.577032467	trans
cg14114155_VDAC2P4	0.000947306	0.000978847	0.577072535	0.577072535	trans
cg27337217_RNU6-1026P	0.000947306	0.000978847	0.651714665	0.651714665	trans
cg05979484_WEE2	0.000947307	0.000978847	0.573879412	0.573879412	trans
cg09772954_LINC01247	0.000947309	0.000978847	0.57023632	0.57023632	trans
cg09772954_LINC01795	0.000947309	0.000978847	0.57023632	0.57023632	trans
cg06103928_TCEA1P1	0.000947313	0.000978849	1.109215654	1.109215654	trans
cg18825221_RNU6-876P	0.000947325	0.000978857	0.590230061	0.590230061	trans
cg20337110_SPTBN4	0.000947329	0.000978857	-0.656580705	0.656580705	trans
cg21101883_VPS33B-DT	0.000947329	0.000978857	-0.635275486	0.635275486	trans
cg16999170_CDK15	0.000947332	0.000978857	0.567240186	0.567240186	trans
cg27560391_TWIST1	0.000947332	0.000978857	-0.615816151	0.615816151	trans
cg15935035_MIR1256	0.000947338	0.000978861	0.602104413	0.602104413	trans
cg19436700_RNF217-AS1	0.00094734	0.000978861	0.577798907	0.577798907	trans
cg05056349_MIR1827	0.000947346	0.000978864	0.581648059	0.581648059	trans
cg27594583_LRRTM2	0.000947348	0.000978864	0.753743684	0.753743684	trans
cg22593669_CIBAR1P2	0.000947354	0.000978868	0.5737897	0.5737897	trans
cg03036575_TMOD1	0.000947367	0.000978879	-0.611609969	0.611609969	trans
cg22280068_STAT2	0.000947371	0.000978879	-0.601408409	0.601408409	trans
cg09745688_MIR27B	0.000947372	0.000978879	0.590559246	0.590559246	trans
cg13871921_PABPC4-AS1	0.000947374	0.000978879	0.646168798	0.646168798	trans
cg04006143_LINC02097	0.000947378	0.000978881	0.565810593	0.565810593	trans
cg07265168_RPS3AP10	0.000947395	0.000978895	0.580164793	0.580164793	trans
cg03057764_KCTD9P4	0.000947396	0.000978895	0.594010916	0.594010916	trans
cg10714222_SNORD42B	0.0009474	0.000978896	0.637776271	0.637776271	trans
cg14371107_KNOP1P3	0.000947402	0.000978896	1.145542878	1.145542878	trans
cg20265572_S100A15A	0.000947406	0.000978898	-0.608344246	0.608344246	trans
cg02105002_DEFB109A	0.000947418	0.000978908	-0.599002059	0.599002059	trans
cg26353006_RASGEF1C	0.000947423	0.000978908	0.889818682	0.889818682	trans
cg12368522_CYCSP35	0.000947426	0.000978908	0.577276176	0.577276176	trans
cg17714200_SNORD115-22	0.000947427	0.000978908	0.634928048	0.634928048	trans
cg07096305_PPTC7	0.000947428	0.000978908	0.571579286	0.571579286	trans
cg11803285_GOLGA8EP	0.000947429	0.000978908	-0.596840517	0.596840517	trans
cg17714232_DAP3P2	0.000947435	0.000978909	0.598029524	0.598029524	trans
cg15713912_RNU6-541P	0.000947436	0.000978909	0.579793124	0.579793124	trans
cg10392209_SLC6A19	0.000947437	0.000978909	-0.570291527	0.570291527	trans
cg26484448_RN7SL164P	0.000947441	0.000978909	0.578599701	0.578599701	trans
cg06461588_RNU6-1074P	0.000947444	0.000978909	-0.632467236	0.632467236	trans
cg11133574_POU6F2	0.000947446	0.000978909	0.567148981	0.567148981	trans
cg19113840_DNAJC9-AS1	0.000947449	0.000978909	0.603733358	0.603733358	trans
cg19472786_ANKRD61	0.000947449	0.000978909	0.576516029	0.576516029	trans
cg05601623_SSTR4	0.00094745	0.000978909	-0.629190773	0.629190773	trans
cg20540714_RNU6-1180P	0.000947453	0.000978909	0.67564244	0.67564244	trans
cg01233795_EPN2-AS1	0.000947455	0.000978909	0.602019588	0.602019588	trans
cg06541078_CCDC144A	0.000947468	0.000978912	0.597528507	0.597528507	trans
cg05479962_PGAP4	0.000947469	0.000978912	0.759825588	0.759825588	trans
cg21759874_MEOX2	0.000947471	0.000978912	-0.651713838	0.651713838	trans
cg06747314_NLRP11	0.000947471	0.000978912	-0.590031213	0.590031213	trans
cg16061460_RNU6-670P	0.000947472	0.000978912	0.569146537	0.569146537	trans
cg26676775_RNU6-746P	0.000947474	0.000978912	0.593555866	0.593555866	trans
cg01485708_RPS27P15	0.000947476	0.000978912	0.818164244	0.818164244	trans
cg24232693_CDX1	0.000947476	0.000978912	0.571947554	0.571947554	trans
cg04536829_STUM	0.000947479	0.000978913	0.568998097	0.568998097	trans
cg10894164_SLC30A2	0.000947484	0.000978916	-0.610505417	0.610505417	trans
cg04621455_RPS3AP24	0.000947491	0.000978918	-0.758556906	0.758556906	trans
cg05264324_ACER2P1	0.000947493	0.000978918	0.589388257	0.589388257	trans
cg00232388_RNU6-294P	0.000947493	0.000978918	0.624858104	0.624858104	trans
cg01751057_ATP1A1-AS1	0.000947508	0.000978931	0.58037598	0.58037598	trans
cg26759296_BTF3P5	0.000947515	0.000978936	-0.584548335	0.584548335	trans
cg27018984_LIMS2	0.000947524	0.000978941	-0.588607679	0.588607679	trans
cg14703553_GRM2	0.000947528	0.000978941	-0.66142057	0.66142057	trans
cg21578644_SRMP1	0.000947529	0.000978941	0.557165618	0.557165618	trans
cg05264324_SUCO	0.00094753	0.000978941	0.596296239	0.596296239	trans
cg19763463_NUTM2B-AS1	0.000947531	0.000978941	0.584453237	0.584453237	trans
cg10912062_GTF2A1L	0.00094754	0.000978947	-0.78821171	0.78821171	trans
cg08548734_MROH7	0.000947542	0.000978947	0.58190607	0.58190607	trans
cg16618809_GSG1L	0.000947546	0.000978947	-0.663848563	0.663848563	trans
cg06301252_ROPN1B	0.000947546	0.000978947	0.606674309	0.606674309	trans
cg12692753_SHISA3	0.000947551	0.000978949	1.581557117	1.581557117	trans
cg05520765_RNA5SP251	0.000947579	0.000978976	-0.62139234	0.62139234	trans
cg16908552_KRASP1	0.000947581	0.000978976	-0.584725005	0.584725005	trans
cg00572650_MEIS1	0.000947589	0.000978978	0.634266709	0.634266709	trans
cg05360307_SPEF2	0.000947591	0.000978978	0.592975793	0.592975793	trans
cg10939912_ATG12P2	0.000947592	0.000978978	0.612744542	0.612744542	trans
cg23151860_SPACA6	0.000947594	0.000978978	-0.654163861	0.654163861	trans
cg12768975_RN7SL505P	0.000947594	0.000978978	0.566882463	0.566882463	trans
cg05558609_RPL12P9	0.000947596	0.000978978	0.6437839	0.6437839	trans
cg15465092_ZBTB44-DT	0.0009476	0.000978978	-0.880467369	0.880467369	trans
cg18180710_SOX1-OT	0.000947601	0.000978978	0.642167414	0.642167414	trans
cg21149260_GGT3P	0.000947609	0.000978982	-0.76213227	0.76213227	trans
cg10106857_RPS3AP28	0.000947609	0.000978982	0.58453553	0.58453553	trans
cg06052255_U2AF1	0.000947611	0.000978982	0.61012898	0.61012898	trans
cg09189551_TRAJ58	0.000947616	0.000978983	-0.606534689	0.606534689	trans
cg06947811_MIR1262	0.000947617	0.000978983	0.587616247	0.587616247	trans
cg00154888_LINC01876	0.000947622	0.000978985	0.584774697	0.584774697	trans
cg17765009_IGLV1-51	0.000947624	0.000978985	-0.627250031	0.627250031	trans
cg02840890_SMYD3-IT1	0.000947629	0.000978989	0.579841549	0.579841549	trans
cg11546475_MTATP6P14	0.000947642	0.000978993	0.598514494	0.598514494	trans
cg23151860_ZNF551	0.000947643	0.000978993	0.620576279	0.620576279	trans
cg01385018_FOXD3-AS1	0.000947644	0.000978993	0.570870838	0.570870838	trans
cg25250968_RPL5P25	0.000947645	0.000978993	-0.598124561	0.598124561	trans
cg09024023_NRG4	0.000947651	0.000978993	0.59385008	0.59385008	trans
cg21200382_RAG2	0.000947653	0.000978993	0.718029078	0.718029078	trans
cg12044130_RPS3AP39	0.000947653	0.000978993	0.62267826	0.62267826	trans
cg01639617_GRM7-AS1	0.000947654	0.000978993	0.574779005	0.574779005	trans
cg02988288_ACTBP15	0.000947658	0.000978993	0.58739475	0.58739475	trans
cg08301542_RPL19P18	0.000947661	0.000978993	0.591950289	0.591950289	trans
cg11252555_LINC01291	0.000947662	0.000978993	0.587437878	0.587437878	trans
cg26414417_MIR876	0.000947663	0.000978993	0.578705155	0.578705155	trans
cg01617955_PRICKLE2-AS2	0.000947663	0.000978993	0.576675081	0.576675081	trans
cg14609104_HCST	0.000947668	0.000978996	-0.817405131	0.817405131	trans
cg03592045_SNORD88B	0.000947675	0.000979	-0.53742151	0.53742151	trans
cg12638476_LINC02865	0.000947678	0.000979	-0.604088638	0.604088638	trans
cg25638252_MPO	0.000947678	0.000979	-0.61140143	0.61140143	trans
cg25105522_RNU2-72P	0.000947682	0.000979	-0.615918653	0.615918653	trans
cg12836643_AK3P5	0.000947685	0.000979	0.57280254	0.57280254	trans
cg05841486_HLA-DQB2	0.000947685	0.000979	-0.576187372	0.576187372	trans
cg11831394_TRAJ44	0.000947689	0.000979001	-0.61951761	0.61951761	trans
cg07603078_PSPC1-AS2	0.000947699	0.000979009	0.591280564	0.591280564	trans
cg00743325_TRAV12-3	0.000947728	0.000979037	-3.41328757	3.41328757	trans
cg27572510_RPL7AP53	0.000947737	0.00097904	-0.584378028	0.584378028	trans
cg05077566_IGLJ6	0.000947738	0.00097904	-0.64223543	0.64223543	trans
cg10631684_SRSF3P6	0.000947739	0.00097904	-0.702143381	0.702143381	trans
cg06002983_LINC01634	0.000947741	0.00097904	0.641422851	0.641422851	trans
cg03289224_SRSF3P6	0.000947743	0.00097904	-0.593077258	0.593077258	trans
cg09518226_NT5C1B	0.000947746	0.00097904	0.602974787	0.602974787	trans
cg05360307_RNU6-293P	0.000947748	0.00097904	0.595681907	0.595681907	trans
cg14855874_POU2AF1	0.000947749	0.00097904	0.595383164	0.595383164	trans
cg07201614_ANKRD18B	0.000947759	0.000979048	0.569458666	0.569458666	trans
cg16899501_CCDC82	0.000947769	0.000979053	0.831522737	0.831522737	trans
cg11194994_RNU6-893P	0.000947769	0.000979053	0.585930148	0.585930148	trans
cg23933252_CICP27	0.000947775	0.000979055	0.589587676	0.589587676	trans
cg14585118_FAM133FP	0.000947778	0.000979055	0.609199986	0.609199986	trans
cg04055843_IGF2BP2-AS1	0.000947779	0.000979055	0.602119419	0.602119419	trans
cg20515377_RN7SKP119	0.000947779	0.000979055	0.614553986	0.614553986	trans
cg17281658_MIR1224	0.000947788	0.000979058	-0.650062077	0.650062077	trans
cg26305729_PRADC1P1	0.00094779	0.000979058	-0.66897536	0.66897536	trans
cg11791921_RABGAP1L-IT1	0.000947791	0.000979058	0.593154816	0.593154816	trans
cg03425163_NT5C1B	0.000947792	0.000979058	0.602328254	0.602328254	trans
cg17425144_CCDC70	0.000947793	0.000979058	0.554148159	0.554148159	trans
cg00709948_RTCA-AS1	0.000947798	0.00097906	0.594847108	0.594847108	trans
cg17326769_GALR2	0.00094781	0.00097907	0.625892245	0.625892245	trans
cg04972856_KCNJ4	0.000947835	0.000979094	-0.582811974	0.582811974	trans
cg10411658_DAAM1	0.000947844	0.0009791	0.681253219	0.681253219	trans
cg23391086_CCDC74A	0.000947846	0.0009791	-0.595732374	0.595732374	trans
cg27036347_OR9G4	0.00094785	0.000979102	0.700399665	0.700399665	trans
cg23344298_COX4I2	0.000947857	0.000979104	0.596475794	0.596475794	trans
cg22337491_ZNF230	0.000947858	0.000979104	0.572958729	0.572958729	trans
cg06736785_ZNF408	0.000947858	0.000979104	0.582363157	0.582363157	trans
cg27267507_HSPE1P11	0.000947861	0.000979104	0.601499988	0.601499988	trans
cg06649540_ABCF2P2	0.000947869	0.00097911	-0.60529837	0.60529837	trans
cg15700009_MTND2P28	0.000947884	0.000979123	0.58467217	0.58467217	trans
cg23355166_NFIA-AS1	0.000947895	0.000979129	0.589935939	0.589935939	trans
cg08245935_CALML3-AS1	0.000947895	0.000979129	0.570359732	0.570359732	trans
cg00512739_CLCA4-AS1	0.000947896	0.000979129	0.588360171	0.588360171	trans
cg01825065_TBC1D24	0.0009479	0.00097913	-0.599900974	0.599900974	trans
cg10392209_TSSK5P	0.000947902	0.00097913	-0.571296653	0.571296653	trans
cg25591868_KAZN-AS1	0.000947907	0.00097913	0.566161343	0.566161343	trans
cg01655349_LINC02626	0.000947908	0.00097913	0.625502002	0.625502002	trans
cg20337110_ATXN7L2	0.00094791	0.00097913	-0.664877298	0.664877298	trans
cg26475818_YWHAEP5	0.000947911	0.00097913	0.562773685	0.562773685	trans
cg27010449_NCF4-AS1	0.000947916	0.000979133	-0.675707863	0.675707863	trans
cg27080043_POU1F1	0.000947928	0.000979141	0.612253468	0.612253468	trans
cg02158095_RNU6-147P	0.000947929	0.000979141	0.72693163	0.72693163	trans
cg21576300_CCDC38	0.00094793	0.000979141	0.57559337	0.57559337	trans
cg00232388_RPSAP13	0.000947935	0.000979143	0.595007988	0.595007988	trans
cg16122815_NUS1P2	0.000947938	0.000979144	-0.704138236	0.704138236	trans
cg14038695_MIR215	0.000947956	0.000979155	0.627000646	0.627000646	trans
cg26550235_RNU1-93P	0.000947956	0.000979155	0.583037712	0.583037712	trans
cg21610815_TBC1D3P1	0.000947957	0.000979155	-0.58266863	0.58266863	trans
cg12115391_TMEM100	0.00094796	0.000979155	-0.571745388	0.571745388	trans
cg27457427_SV2A	0.000947964	0.000979155	-6.853639005	6.853639005	trans
cg09417761_RNA5SP229	0.000947966	0.000979155	-0.749517263	0.749517263	trans
cg16905926_MIR16-2	0.000947968	0.000979155	-0.576565114	0.576565114	trans
cg07096305_GPBP1	0.000947968	0.000979155	0.574153004	0.574153004	trans
cg17198320_IGKV2D-26	0.000947969	0.000979155	0.531448197	0.531448197	trans
cg07173275_LINC02519	0.000947973	0.000979155	0.63455749	0.63455749	trans
cg14432066_ALKAL2	0.000947973	0.000979155	0.596757565	0.596757565	trans
cg04412054_NENFP1	0.000947976	0.000979155	0.708581893	0.708581893	trans
cg13442969_MROH7	0.000947979	0.000979156	0.589991078	0.589991078	trans
cg10251535_KRT223P	0.000947989	0.000979164	0.61843671	0.61843671	trans
cg13439315_LINC01359	0.000947993	0.000979165	0.569759109	0.569759109	trans
cg22884082_KCNJ4	0.000947994	0.000979165	-0.631403518	0.631403518	trans
cg15748240_ACP5	0.000947998	0.000979166	-0.619279166	0.619279166	trans
cg04921068_RPL26P15	0.000947999	0.000979166	0.579897672	0.579897672	trans
cg00535538_LINC01350	0.000948004	0.000979168	0.590221253	0.590221253	trans
cg09495418_LCAT	0.000948008	0.00097917	0.612094878	0.612094878	trans
cg27210166_OR6T1	0.000948018	0.000979177	0.570076009	0.570076009	trans
cg06861426_METTL27	0.000948022	0.000979177	0.577028519	0.577028519	trans
cg13519900_ABCC5	0.000948024	0.000979177	0.536807962	0.536807962	trans
cg03593181_RNU6-628P	0.000948026	0.000979177	0.590522608	0.590522608	trans
cg24671734_RNU6-610P	0.000948027	0.000979177	0.595428713	0.595428713	trans
cg15700009_SHROOM3-AS1	0.000948031	0.000979177	0.588157736	0.588157736	trans
cg06042259_OR13D1	0.000948031	0.000979177	0.57734542	0.57734542	trans
cg04307776_CYP2C9	0.000948044	0.000979188	0.562701936	0.562701936	trans
cg08301173_EDN3	0.00094805	0.00097919	-0.582940742	0.582940742	trans
cg01916664_RNA5SP52	0.000948052	0.00097919	0.602555182	0.602555182	trans
cg01423911_MIR511	0.000948055	0.00097919	0.580925177	0.580925177	trans
cg02934649_SNORD116-1	0.000948058	0.00097919	0.622014242	0.622014242	trans
cg02662525_KRT8P13	0.00094806	0.00097919	0.571247936	0.571247936	trans
cg20740024_SLC25A31	0.000948064	0.00097919	0.561662339	0.561662339	trans
cg15654458_IGLV2-18	0.000948064	0.00097919	-0.688333905	0.688333905	trans
cg07096305_PCDHB8	0.000948065	0.00097919	0.571957581	0.571957581	trans
cg05895034_SRRM5	0.000948066	0.00097919	0.595483675	0.595483675	trans
cg12624031_NPFFR1	0.00094807	0.000979192	-0.823351763	0.823351763	trans
cg04077175_KCTD9P4	0.000948074	0.000979194	0.585496757	0.585496757	trans
cg06736785_B3GNT9	0.000948079	0.000979196	0.574957211	0.574957211	trans
cg01087869_TUT4	0.000948087	0.000979202	0.857937252	0.857937252	trans
cg04485371_PMS2P12	0.00094809	0.000979203	-0.704645283	0.704645283	trans
cg15806890_GREB1	0.0009481	0.000979209	-0.808901404	0.808901404	trans
cg06779317_PRSS37	0.000948105	0.000979209	0.763656931	0.763656931	trans
cg17918184_IGLV6-57	0.000948105	0.000979209	-0.636370504	0.636370504	trans
cg09385285_FOXP1-IT1	0.000948108	0.000979209	0.568159117	0.568159117	trans
cg22314681_CDC42EP4	0.000948109	0.000979209	-0.624120187	0.624120187	trans
cg09495418_APBA3	0.000948111	0.000979209	0.60444143	0.60444143	trans
cg00097800_MS4A13	0.000948111	0.000979209	0.605951664	0.605951664	trans
cg10209087_DAP3P2	0.000948123	0.000979211	0.604587962	0.604587962	trans
cg00507815_ZNF132	0.000948123	0.000979211	0.577887446	0.577887446	trans
cg14246227_RN7SL338P	0.000948124	0.000979211	1.178278012	1.178278012	trans
cg24635402_ANKFN1	0.000948126	0.000979211	0.575242297	0.575242297	trans
cg00441434_RNA5SP235	0.000948128	0.000979211	0.587324897	0.587324897	trans
cg07096305_RPP38	0.000948129	0.000979211	0.589249399	0.589249399	trans
cg04365481_PPP1R42	0.000948134	0.000979214	-0.59512751	0.59512751	trans
cg26567496_THRB-IT1	0.000948144	0.000979221	0.567567221	0.567567221	trans
cg09272186_MEIS1	0.00094815	0.000979224	0.885013332	0.885013332	trans
cg09612852_RNA5SP184	0.000948153	0.000979224	-0.574165412	0.574165412	trans
cg03513472_SRR	0.000948154	0.000979224	0.653834426	0.653834426	trans
cg09048129_ADAMTSL5	0.00094816	0.000979225	0.606953318	0.606953318	trans
cg27421102_POGZ	0.000948161	0.000979225	0.602420961	0.602420961	trans
cg14703553_ACTR1AP1	0.000948161	0.000979225	0.655995487	0.655995487	trans
cg10061320_UBQLN3	0.000948165	0.000979227	-0.698149741	0.698149741	trans
cg16136663_RPS23P5	0.000948173	0.000979233	0.567483551	0.567483551	trans
cg20161227_VN1R35P	0.000948177	0.000979235	0.560000142	0.560000142	trans
cg12607106_NR2C2	0.000948189	0.000979244	0.835678637	0.835678637	trans
cg22997974_MANSC4	0.000948191	0.000979245	0.552615252	0.552615252	trans
cg17656939_OR2B7P	0.000948198	0.000979247	0.616880857	0.616880857	trans
cg03416459_RPL39P29	0.000948199	0.000979247	0.582134742	0.582134742	trans
cg21243064_CST5	0.0009482	0.000979247	-0.596206371	0.596206371	trans
cg08173216_ATP2A1	0.000948204	0.000979248	0.796454926	0.796454926	trans
cg06176987_HSD3BP2	0.000948208	0.000979249	-0.607203987	0.607203987	trans
cg09227800_OR7E149P	0.000948209	0.000979249	-0.562931819	0.562931819	trans
cg16156013_ABI3BP	0.000948218	0.000979256	0.602887338	0.602887338	trans
cg19921829_PSMA2P3	0.000948227	0.000979263	0.582961932	0.582961932	trans
cg25638252_NCF4-AS1	0.000948232	0.000979266	-0.608333602	0.608333602	trans
cg25740652_SOX5	0.000948243	0.000979275	0.608095586	0.608095586	trans
cg11616276_SCAND2P	0.000948251	0.000979281	0.593697225	0.593697225	trans
cg11600697_KLK2	0.000948256	0.000979284	0.724825003	0.724825003	trans
cg06338987_LINC02249	0.00094826	0.000979286	-0.619177649	0.619177649	trans
cg14724699_MTCYBP34	0.000948263	0.000979286	-0.605399707	0.605399707	trans
cg09745688_WFDC13	0.000948278	0.000979298	0.572730838	0.572730838	trans
cg02792740_LIN9	0.000948279	0.000979298	0.59174924	0.59174924	trans
cg15302968_RN7SKP205	0.000948283	0.0009793	-0.613538003	0.613538003	trans
cg00393825_RN7SL354P	0.000948287	0.000979301	0.579960498	0.579960498	trans
cg19973291_PRPSAP2	0.000948294	0.000979303	0.618344554	0.618344554	trans
cg18330281_GAPDHP73	0.000948296	0.000979303	0.639303881	0.639303881	trans
cg07405255_CNOT10	0.000948296	0.000979303	-0.690171919	0.690171919	trans
cg17388638_COL28A1	0.000948299	0.000979303	0.612375159	0.612375159	trans
cg00336220_IGF2BP2-AS1	0.0009483	0.000979303	0.56678918	0.56678918	trans
cg10149013_RPS12P18	0.00094831	0.000979309	0.545452794	0.545452794	trans
cg15099537_SP110	0.000948311	0.000979309	0.546491627	0.546491627	trans
cg22402121_AMMECR1LP1	0.000948313	0.000979309	-0.572286703	0.572286703	trans
cg18893612_GUSBP1	0.000948314	0.000979309	0.588172324	0.588172324	trans
cg15323495_CYCSP10	0.000948324	0.000979316	0.585013604	0.585013604	trans
cg23122263_PRICKLE2-AS3	0.000948333	0.000979323	0.585666209	0.585666209	trans
cg07603078_HMGN1P7	0.000948349	0.000979332	0.594491955	0.594491955	trans
cg06228183_RNU6-1065P	0.00094835	0.000979332	0.600591963	0.600591963	trans
cg25958450_DIP2C-AS1	0.000948351	0.000979332	0.55667548	0.55667548	trans
cg12855313_MIR1207	0.000948351	0.000979332	-0.572190308	0.572190308	trans
cg26970242_LINC01153	0.000948353	0.000979332	0.553375372	0.553375372	trans
cg15471398_ACVR2B	0.000948354	0.000979332	0.675818691	0.675818691	trans
cg12308577_DAP3P2	0.000948363	0.000979338	0.59491916	0.59491916	trans
cg04515606_KCNK18	0.000948372	0.000979346	0.549126197	0.549126197	trans
cg10383008_RN7SL37P	0.000948377	0.000979348	0.581644683	0.581644683	trans
cg15042269_RN7SL16P	0.000948382	0.000979349	0.618472222	0.618472222	trans
cg12372163_NPAP1P2	0.000948382	0.000979349	-0.574083027	0.574083027	trans
cg09987517_SLC26A5	0.000948394	0.000979358	0.579820133	0.579820133	trans
cg19593182_SLC9C1	0.000948401	0.000979364	0.790840575	0.790840575	trans
cg14776351_NPY6R	0.000948406	0.000979366	0.833958406	0.833958406	trans
cg04790923_RN7SKP38	0.00094841	0.000979368	0.583705572	0.583705572	trans
cg23482839_NODAL	0.000948413	0.000979369	0.61301743	0.61301743	trans
cg10894164_TMEM30A-DT	0.000948429	0.000979382	0.606932017	0.606932017	trans
cg22843797_CALR4P	0.000948431	0.000979382	0.617678282	0.617678282	trans
cg03123424_LINC02013	0.000948434	0.000979382	-1.53707642	1.53707642	trans
cg05269124_DLX2-DT	0.000948435	0.000979382	-0.665248554	0.665248554	trans
cg10316357_CNTNAP3B	0.000948437	0.000979382	0.621652973	0.621652973	trans
cg00572650_CLDN5	0.000948441	0.000979382	-0.624542309	0.624542309	trans
cg03179052_MIS12	0.000948442	0.000979382	-1.027117397	1.027117397	trans
cg01877776_MIR103A2	0.000948444	0.000979382	-0.583102077	0.583102077	trans
cg09166536_SYCP1	0.000948446	0.000979382	-0.614261602	0.614261602	trans
cg11701583_LINC01702	0.000948458	0.000979391	-0.590556241	0.590556241	trans
cg25292374_OR52L1	0.000948459	0.000979391	0.610659793	0.610659793	trans
cg11324445_RNU6-35P	0.000948465	0.000979394	-0.595717898	0.595717898	trans
cg20657383_LINC00174	0.00094847	0.000979396	0.590753156	0.590753156	trans
cg16888658_TRAF3IP2-AS1	0.000948472	0.000979396	0.59656524	0.59656524	trans
cg03985285_RNU6-553P	0.000948476	0.000979396	0.572944095	0.572944095	trans
cg16337165_RPL3P5	0.000948477	0.000979396	0.586707212	0.586707212	trans
cg16593554_RAC1P3	0.000948477	0.000979396	0.581382287	0.581382287	trans
cg04621455_ATF7	0.000948481	0.000979397	-0.787510901	0.787510901	trans
cg18087761_RNU6-574P	0.000948484	0.000979398	0.547111063	0.547111063	trans
cg06259339_ADAM2	0.000948488	0.0009794	0.563953241	0.563953241	trans
cg13909076_ZBTB40-IT1	0.000948498	0.000979408	0.5892121	0.5892121	trans
cg04662079_HLA-E	0.000948507	0.000979413	-0.668437899	0.668437899	trans
cg10383008_RTRAFP2	0.000948508	0.000979413	0.594009598	0.594009598	trans
cg10411658_DYNC1I2	0.000948524	0.000979426	0.671654489	0.671654489	trans
cg26972832_CLK3P2	0.000948529	0.000979426	-0.561719531	0.561719531	trans
cg00685291_RN7SL513P	0.00094853	0.000979426	0.712871052	0.712871052	trans
cg01550348_RNA5SP235	0.000948531	0.000979426	0.635109115	0.635109115	trans
cg20741528_PSMA2P3	0.000948537	0.000979426	0.58953795	0.58953795	trans
cg13218791_RN7SL284P	0.000948538	0.000979426	0.591680804	0.591680804	trans
cg22274575_RNA5SP194	0.000948548	0.000979426	0.597646769	0.597646769	trans
cg02782331_KIF3AP1	0.00094855	0.000979426	0.60522281	0.60522281	trans
cg19264028_PGM1	0.000948551	0.000979426	0.665927072	0.665927072	trans
cg02736583_CLK4	0.000948551	0.000979426	0.587576437	0.587576437	trans
cg16866567_GLYAT	0.000948553	0.000979426	-0.579265686	0.579265686	trans
cg10894164_HMGN3	0.00094856	0.000979426	0.607418912	0.607418912	trans
cg01348938_IGLV2-33	0.000948564	0.000979426	-0.557205596	0.557205596	trans
cg01348938_HAO2-IT1	0.000948564	0.000979426	-0.557205596	0.557205596	trans
cg01348938_CYCSP53	0.000948564	0.000979426	-0.557205596	0.557205596	trans
cg01348938_RPL5P15	0.000948564	0.000979426	-0.557205596	0.557205596	trans
cg01348938_OLIG3	0.000948564	0.000979426	-0.557205596	0.557205596	trans
cg01348938_TRIM77	0.000948564	0.000979426	-0.557205596	0.557205596	trans
cg01348938_MIR184	0.000948564	0.000979426	-0.557205596	0.557205596	trans
cg21178568_APOC1	0.000948566	0.000979426	-0.619950637	0.619950637	trans
cg23848156_HTR3A	0.000948572	0.00097943	0.565456549	0.565456549	trans
cg16875122_CCDC70	0.000948576	0.000979432	0.559269014	0.559269014	trans
cg15696658_ZNF37BP	0.000948581	0.000979435	0.57407483	0.57407483	trans
cg17531962_MYL6P1	0.000948584	0.000979436	-0.553460025	0.553460025	trans
cg23111778_ARF1P1	0.000948593	0.000979442	-0.573217215	0.573217215	trans
cg20951978_WDR27	0.000948595	0.000979443	0.554679187	0.554679187	trans
cg13732663_DHDH	0.000948603	0.000979447	0.612047946	0.612047946	trans
cg02747950_RN7SL284P	0.000948606	0.000979447	0.570043081	0.570043081	trans
cg16222773_CD302	0.000948608	0.000979447	0.604614882	0.604614882	trans
cg18452169_USP12-AS1	0.000948611	0.000979447	-0.82476092	0.82476092	trans
cg17792994_GPC5-AS1	0.000948612	0.000979447	-0.59203236	0.59203236	trans
cg19101186_NIP7P3	0.000948613	0.000979447	0.590843931	0.590843931	trans
cg01128039_RGS7	0.000948617	0.000979448	-0.59485213	0.59485213	trans
cg10268985_MORC2-AS1	0.000948619	0.000979448	0.673718395	0.673718395	trans
cg10975354_ERP29P1	0.000948623	0.000979449	0.571503551	0.571503551	trans
cg13415242_RPL7P4	0.000948624	0.000979449	0.593712127	0.593712127	trans
cg06470440_POTEB	0.000948626	0.000979449	-0.556919586	0.556919586	trans
cg06180895_RNU1-83P	0.00094863	0.000979451	-0.603483446	0.603483446	trans
cg02849345_PSMA2P3	0.00094864	0.000979458	0.573376087	0.573376087	trans
cg00743325_CHEK2P4	0.000948647	0.000979464	-3.538774533	3.538774533	trans
cg07201235_RNU6-441P	0.000948651	0.000979464	0.608114505	0.608114505	trans
cg00924924_LINC02048	0.000948652	0.000979464	0.597511698	0.597511698	trans
cg10852431_HES6	0.000948656	0.000979465	-0.600230977	0.600230977	trans
cg02072018_RTRAFP2	0.00094866	0.000979465	0.590405893	0.590405893	trans
cg04206724_RNA5SP144	0.000948661	0.000979465	0.608680146	0.608680146	trans
cg21402844_POM121L4P	0.000948663	0.000979465	-0.56164439	0.56164439	trans
cg06722639_CCDC70	0.000948665	0.000979465	0.563228731	0.563228731	trans
cg14418802_ABCC5	0.000948669	0.000979467	0.552320458	0.552320458	trans
cg12010784_RNU6-921P	0.000948672	0.000979467	0.547100751	0.547100751	trans
cg07140455_RNA5SP46	0.000948673	0.000979467	-0.665251963	0.665251963	trans
cg21184711_NMNAT1P3	0.000948682	0.000979472	0.590621242	0.590621242	trans
cg13166992_NUTF2P3	0.000948685	0.000979472	0.673928475	0.673928475	trans
cg02786370_SRGAP3-AS3	0.000948685	0.000979472	0.594523552	0.594523552	trans
cg01451277_GLB1L2	0.000948687	0.000979472	-0.639023392	0.639023392	trans
cg10905486_RNU6-619P	0.000948689	0.000979472	0.622556866	0.622556866	trans
cg01864029_SPCS3	0.000948692	0.000979472	0.56373194	0.56373194	trans
cg11932911_CDH26	0.0009487	0.000979478	0.564882969	0.564882969	trans
cg02792740_POLR3B	0.000948705	0.000979481	0.588163349	0.588163349	trans
cg11935063_SNORA48	0.000948713	0.000979481	0.56751092	0.56751092	trans
cg10608169_RN7SL284P	0.000948713	0.000979481	0.578724608	0.578724608	trans
cg02568347_MPO	0.000948717	0.000979481	-0.676213764	0.676213764	trans
cg10699599_OR4S1	0.00094872	0.000979481	-2.018297282	2.018297282	trans
cg11478335_SNORD42B	0.000948721	0.000979481	0.582349196	0.582349196	trans
cg08573009_OR52E7P	0.000948722	0.000979481	-0.587772286	0.587772286	trans
cg10852431_GCSAML	0.000948723	0.000979481	0.573266227	0.573266227	trans
cg06736785_ROGDI	0.000948724	0.000979481	0.573931803	0.573931803	trans
cg05156799_PRNP	0.00094873	0.000979481	-0.5905242	0.5905242	trans
cg19217778_SLC38A8	0.000948732	0.000979481	-0.586021178	0.586021178	trans
cg15633679_CHCHD2P5	0.000948733	0.000979481	0.742967068	0.742967068	trans
cg09191854_APOBEC4	0.000948733	0.000979481	0.65781512	0.65781512	trans
cg09490603_OCM2	0.000948735	0.000979481	0.598984971	0.598984971	trans
cg05598678_RPL7P39	0.000948736	0.000979481	0.611312523	0.611312523	trans
cg27064927_BCAN	0.000948739	0.000979482	-0.730369096	0.730369096	trans
cg16770243_IKBIP	0.000948743	0.000979484	0.590780161	0.590780161	trans
cg05344293_TEX264	0.000948751	0.000979485	-0.589452961	0.589452961	trans
cg19193854_HMGB3P2	0.000948753	0.000979485	0.562147991	0.562147991	trans
cg23296665_MYSM1	0.000948755	0.000979485	0.7197976	0.7197976	trans
cg08985142_IGKV2D-30	0.000948755	0.000979485	-0.726047472	0.726047472	trans
cg23024913_OR52L1	0.000948756	0.000979485	-1.108509092	1.108509092	trans
cg01864029_LMTK3	0.000948764	0.00097949	-0.576654141	0.576654141	trans
cg16490877_GOLGA2P5	0.000948767	0.00097949	0.591087584	0.591087584	trans
cg24011488_LINC00423	0.000948767	0.00097949	0.62500094	0.62500094	trans
cg13098428_LMO2	0.00094877	0.00097949	0.554997758	0.554997758	trans
cg24524451_RNU6-878P	0.000948775	0.000979493	0.575279933	0.575279933	trans
cg09887955_STK40	0.000948782	0.000979498	0.590487208	0.590487208	trans
cg16115454_MRPL50P1	0.000948788	0.000979501	0.567590864	0.567590864	trans
cg13797425_WFDC9	0.000948791	0.000979501	0.615877345	0.615877345	trans
cg14781700_UBTFL3	0.000948792	0.000979501	-0.641376556	0.641376556	trans
cg00168193_SNRPFP4	0.000948798	0.000979504	0.57945896	0.57945896	trans
cg03726015_SYDE2	0.000948801	0.000979504	0.613076383	0.613076383	trans
cg05508245_TAS2R15P	0.000948801	0.000979504	-0.730124812	0.730124812	trans
cg21288684_IGHD5-18	0.000948806	0.000979506	-0.547408481	0.547408481	trans
cg19703425_RPS12P27	0.000948828	0.000979526	-0.876030718	0.876030718	trans
cg20981146_LINC02576	0.00094883	0.000979526	1.120197147	1.120197147	trans
cg10324998_ATP6V0E1P2	0.000948845	0.00097954	0.592241912	0.592241912	trans
cg25791839_LGALS7B	0.000948856	0.000979547	0.565421142	0.565421142	trans
cg11881472_RPS3AP11	0.000948856	0.000979547	0.564049993	0.564049993	trans
cg03513472_CASQ2	0.00094886	0.000979547	0.657833408	0.657833408	trans
cg02673703_ELOBP4	0.000948869	0.000979553	-0.965918637	0.965918637	trans
cg22646074_RXYLT1	0.00094887	0.000979553	0.62499263	0.62499263	trans
cg02350039_UBTFL5	0.000948876	0.000979555	-0.590135802	0.590135802	trans
cg26502489_RPS2P17	0.000948876	0.000979555	-0.600950578	0.600950578	trans
cg03308012_RPS10P2	0.000948881	0.000979556	0.651035476	0.651035476	trans
cg02840890_RPL6P8	0.000948883	0.000979556	0.574796225	0.574796225	trans
cg08776711_TLE3	0.000948886	0.000979556	0.57467168	0.57467168	trans
cg08268925_KIAA1671	0.000948886	0.000979556	0.630367879	0.630367879	trans
cg25791839_TUBB4A	0.000948889	0.000979557	-0.587037673	0.587037673	trans
cg07201235_MIR1262	0.000948897	0.000979563	0.620175388	0.620175388	trans
cg14753740_OR2M2	0.000948899	0.000979563	-1.306418749	1.306418749	trans
cg07558734_GPR17	0.000948911	0.000979571	-0.619390046	0.619390046	trans
cg12953669_FECHP1	0.000948913	0.000979571	0.643478721	0.643478721	trans
cg08776711_C17orf67	0.000948914	0.000979571	0.582486779	0.582486779	trans
cg08325191_APOOP2	0.000948918	0.000979573	-0.573848924	0.573848924	trans
cg20985980_PEF1-AS1	0.000948921	0.000979574	0.674349939	0.674349939	trans
cg13397738_PRICKLE2-AS3	0.000948929	0.000979579	0.586936411	0.586936411	trans
cg12892087_SNORD90	0.000948935	0.000979582	0.607425467	0.607425467	trans
cg23145472_RPL9P16	0.000948936	0.000979582	0.588665791	0.588665791	trans
cg16405587_DAP3P2	0.000948941	0.000979582	0.59743823	0.59743823	trans
cg19232395_RPS6KA2-IT1	0.000948943	0.000979582	0.572036344	0.572036344	trans
cg03796610_ADCY1	0.000948943	0.000979582	-0.594034478	0.594034478	trans
cg16905926_ASB15	0.000948955	0.000979592	0.566733781	0.566733781	trans
cg07894530_MS4A2	0.000948961	0.000979594	0.576684885	0.576684885	trans
cg04479876_LINC02066	0.000948963	0.000979594	0.585253252	0.585253252	trans
cg24149247_ESYT3	0.000948963	0.000979594	0.569697094	0.569697094	trans
cg12846784_TUBB2B	0.000948971	0.000979598	-0.598856367	0.598856367	trans
cg21853067_MCIDAS	0.000948972	0.000979598	-0.600150693	0.600150693	trans
cg02487130_PITX1	0.000948984	0.000979608	0.586796976	0.586796976	trans
cg10894164_TNFRSF19	0.000948986	0.000979608	0.606958368	0.606958368	trans
cg11481231_HJV	0.00094899	0.000979609	0.562829441	0.562829441	trans
cg06496454_FGF3	0.000948996	0.000979612	-0.602079622	0.602079622	trans
cg21796654_MIR29B2CHG	0.000948996	0.000979612	0.586188951	0.586188951	trans
cg13370086_CFHR3	0.000949002	0.000979615	-0.69778626	0.69778626	trans
cg26475818_MTCO1P21	0.000949007	0.000979616	0.572152956	0.572152956	trans
cg27456999_BCL2L1-AS1	0.000949007	0.000979616	0.620982505	0.620982505	trans
cg18081349_PRICKLE2-AS3	0.000949013	0.000979618	0.595348986	0.595348986	trans
cg23489671_SMCR5	0.000949014	0.000979618	0.568605113	0.568605113	trans
cg08668883_LINC01264	0.000949021	0.000979621	0.575359372	0.575359372	trans
cg11093142_ELSPBP1	0.000949022	0.000979621	0.574796936	0.574796936	trans
cg26031613_CYP26A1	0.000949027	0.000979623	0.719248511	0.719248511	trans
cg19784873_SNORD77B	0.000949029	0.000979623	1.152212033	1.152212033	trans
cg19155518_SDHAF2	0.00094903	0.000979623	0.634130618	0.634130618	trans
cg05407396_OR1N1	0.000949033	0.000979623	0.576534241	0.576534241	trans
cg24754199_SAPCD2P2	0.000949037	0.000979626	-0.646640699	0.646640699	trans
cg05154833_SNORD116-14	0.000949043	0.000979629	-0.566787933	0.566787933	trans
cg13871921_RNF217-AS1	0.000949048	0.000979631	0.648619019	0.648619019	trans
cg11881472_WEE2	0.000949049	0.000979631	0.581304217	0.581304217	trans
cg15109916_YBX1P2	0.000949052	0.000979632	0.616223712	0.616223712	trans
cg02858839_HOMER2	0.000949061	0.000979639	0.564234765	0.564234765	trans
cg25300757_RPL15P3	0.000949078	0.000979654	-0.585354638	0.585354638	trans
cg07131742_PTMAP3	0.000949084	0.000979658	0.590604699	0.590604699	trans
cg12875538_SPINK9	0.000949089	0.000979658	0.616024302	0.616024302	trans
cg15762175_C1QL2	0.000949091	0.000979658	-0.594432122	0.594432122	trans
cg10975354_GFRA4	0.000949093	0.000979658	0.54324271	0.54324271	trans
cg08898155_RGR	0.000949095	0.000979658	0.602191708	0.602191708	trans
cg12474980_GOLGA6L9	0.000949096	0.000979658	0.942459107	0.942459107	trans
cg26031613_PAX8	0.000949102	0.000979661	0.758860357	0.758860357	trans
cg03375067_OR5G3	0.000949103	0.000979661	-0.566991911	0.566991911	trans
cg14596422_MIR1262	0.000949108	0.000979664	0.590818208	0.590818208	trans
cg07131742_USP32P1	0.00094911	0.000979664	0.589240125	0.589240125	trans
cg11465192_LINC00626	0.000949112	0.000979664	0.594715748	0.594715748	trans
cg11299964_INTS4P1	0.000949115	0.000979664	0.567560451	0.567560451	trans
cg15857329_FST	0.000949122	0.000979669	0.583505775	0.583505775	trans
cg22882563_PGBD4	0.000949133	0.000979678	0.661256051	0.661256051	trans
cg02792740_CHMP2B	0.000949144	0.000979687	0.583601489	0.583601489	trans
cg18198306_RNU5E-9P	0.000949155	0.000979694	0.578214187	0.578214187	trans
cg16055665_GCSAML	0.000949157	0.000979694	0.576343518	0.576343518	trans
cg13324406_SNORD114-23	0.000949158	0.000979694	-0.651365523	0.651365523	trans
cg04365481_TNFRSF19	0.000949164	0.000979699	-0.599330164	0.599330164	trans
cg09213124_COX4I2	0.000949171	0.0009797	0.598124201	0.598124201	trans
cg20269458_PPIAP74	0.000949171	0.0009797	0.590806848	0.590806848	trans
cg01028000_LASTR	0.000949175	0.0009797	0.649385082	0.649385082	trans
cg25033405_ARF1P1	0.000949175	0.0009797	-0.571420378	0.571420378	trans
cg00441434_TRPM2	0.00094918	0.000979704	-0.596490987	0.596490987	trans
cg10209087_TRBJ2-2	0.000949188	0.000979705	-0.598791264	0.598791264	trans
cg06405089_SCAND2P	0.000949188	0.000979705	0.605917189	0.605917189	trans
cg07778064_PSME2P2	0.000949189	0.000979705	-0.57937844	0.57937844	trans
cg23209353_CEPT1	0.000949196	0.000979706	0.601684675	0.601684675	trans
cg07208552_PRICKLE2-AS3	0.000949202	0.000979706	0.6177731	0.6177731	trans
cg06619035_TRIM15	0.000949202	0.000979706	-0.653538654	0.653538654	trans
cg16794227_RNY4P30	0.000949205	0.000979706	0.588443224	0.588443224	trans
cg16794227_SNORD114-29	0.000949205	0.000979706	0.588443224	0.588443224	trans
cg16794227_RNU6-225P	0.000949205	0.000979706	0.588443224	0.588443224	trans
cg11999537_OR1R1P	0.000949207	0.000979706	-0.610615474	0.610615474	trans
cg22635676_GSTM2	0.000949207	0.000979706	0.608054669	0.608054669	trans
cg08441314_SNORD115-4	0.000949214	0.000979709	0.587918753	0.587918753	trans
cg27324576_LINC01701	0.000949216	0.000979709	0.59747366	0.59747366	trans
cg14408831_NME2P2	0.000949217	0.000979709	-0.669157183	0.669157183	trans
cg16001227_PRDX3P4	0.000949222	0.000979709	0.769370377	0.769370377	trans
cg08823359_FOLR1	0.000949222	0.000979709	0.543352658	0.543352658	trans
cg13260233_RPS6KA2-IT1	0.000949224	0.000979709	0.585553604	0.585553604	trans
cg02913884_KRT18P42	0.000949229	0.000979712	0.58661653	0.58661653	trans
cg13375352_EIF1AXP1	0.000949235	0.000979715	-0.651658015	0.651658015	trans
cg09926027_PTPN14	0.000949237	0.000979716	0.591472386	0.591472386	trans
cg03328827_ARFGEF3	0.000949243	0.000979717	1.218172301	1.218172301	trans
cg26517831_S1PR3	0.000949248	0.000979717	0.579341991	0.579341991	trans
cg10959048_GPR15	0.000949256	0.000979717	-0.744952686	0.744952686	trans
cg17703391_C19orf18	0.000949257	0.000979717	0.596470132	0.596470132	trans
cg09272186_NT5C1B	0.000949259	0.000979717	0.926127216	0.926127216	trans
cg03620587_HSP90AA5P	0.000949261	0.000979717	0.651732153	0.651732153	trans
cg06074547_HOXA11	0.000949263	0.000979717	-0.602546865	0.602546865	trans
cg10218880_EGFR-AS1	0.000949269	0.000979717	0.555689357	0.555689357	trans
cg15489301_RNU7-196P	0.000949269	0.000979717	0.575860382	0.575860382	trans
cg19589317_NT5C1B	0.000949272	0.000979717	0.59984598	0.59984598	trans
cg05479962_TUFT1	0.000949273	0.000979717	0.772581761	0.772581761	trans
cg25355213_THOC7-AS1	0.000949276	0.000979717	0.586802443	0.586802443	trans
cg12776173_KRT6A	0.000949277	0.000979717	0.57594602	0.57594602	trans
cg24908618_SCAND3P1	0.00094928	0.000979717	0.591387294	0.591387294	trans
cg14609104_MIIP	0.000949282	0.000979717	-0.829921649	0.829921649	trans
cg21926612_RPS3AP44	0.000949282	0.000979717	0.583275024	0.583275024	trans
cg06503715_MIR103A2	0.000949284	0.000979717	-0.594913747	0.594913747	trans
cg21692159_MTND2P28	0.000949285	0.000979717	0.578864763	0.578864763	trans
cg17562277_ARMC2-AS1	0.000949287	0.000979717	0.741091535	0.741091535	trans
cg11270687_CARNS1	0.000949287	0.000979717	0.619214552	0.619214552	trans
cg07201235_UNC5C	0.000949289	0.000979717	0.61555124	0.61555124	trans
cg18027157_SCAND3P1	0.000949291	0.000979717	0.580928907	0.580928907	trans
cg09908042_KRTAP8-3P	0.000949291	0.000979717	-0.83379123	0.83379123	trans
cg11418303_SLC45A3	0.000949293	0.000979717	-0.619292868	0.619292868	trans
cg20898725_HNRNPA1P17	0.000949302	0.000979723	0.586948676	0.586948676	trans
cg18965684_TRA2A	0.000949303	0.000979723	0.626860945	0.626860945	trans
cg18562160_LGALSL-DT	0.000949308	0.000979725	0.772773445	0.772773445	trans
cg21649442_PAQR5	0.000949309	0.000979725	0.647566836	0.647566836	trans
cg20273576_FAM174A	0.000949325	0.000979736	0.584699557	0.584699557	trans
cg04669580_PRSS40B	0.000949328	0.000979736	-0.713151368	0.713151368	trans
cg08018007_CACNA1I	0.00094933	0.000979736	-0.649183471	0.649183471	trans
cg14946503_OR5AK2	0.00094933	0.000979736	-1.144655487	1.144655487	trans
cg27316710_KCNT2	0.000949333	0.000979736	0.596616059	0.596616059	trans
cg20667709_LIMS2	0.000949334	0.000979736	-0.602778554	0.602778554	trans
cg17536595_RNU6-462P	0.000949336	0.000979736	-0.574509199	0.574509199	trans
cg01451277_MTND6P18	0.000949344	0.000979742	0.62125831	0.62125831	trans
cg19110931_CFB	0.000949351	0.000979747	0.581892646	0.581892646	trans
cg08268925_RN7SL302P	0.000949354	0.000979747	-0.569977367	0.569977367	trans
cg14781700_RPL18P10	0.000949358	0.000979747	0.635358401	0.635358401	trans
cg09889857_C19orf18	0.000949358	0.000979747	0.615802911	0.615802911	trans
cg10515131_RPS3AP39	0.000949369	0.000979756	0.587199259	0.587199259	trans
cg27245817_GOLGA8F	0.000949378	0.000979762	-0.639332866	0.639332866	trans
cg01935840_GOLGA6L9	0.000949379	0.000979762	0.583913747	0.583913747	trans
cg12482253_RBMXP2	0.000949386	0.000979767	-0.604507397	0.604507397	trans
cg16176069_TDRD9	0.000949398	0.000979776	-1.186768876	1.186768876	trans
cg19433091_RN7SL284P	0.000949399	0.000979776	0.587878493	0.587878493	trans
cg15120247_LGI1	0.000949404	0.000979778	-0.612162188	0.612162188	trans
cg04464523_ITGA7	0.000949414	0.000979786	0.623846376	0.623846376	trans
cg24671734_RBMS3-AS1	0.000949421	0.000979787	0.577939723	0.577939723	trans
cg02792740_C9orf72	0.000949426	0.000979787	0.58812883	0.58812883	trans
cg17158894_RN7SL568P	0.000949427	0.000979787	-0.699799049	0.699799049	trans
cg16000638_SNRPGP13	0.000949427	0.000979787	-0.570294261	0.570294261	trans
cg11296759_ARHGAP44	0.000949427	0.000979787	0.637693899	0.637693899	trans
cg10411658_GLYCTK	0.000949428	0.000979787	-0.690148702	0.690148702	trans
cg11469818_RNU6-1039P	0.000949433	0.000979789	0.590241749	0.590241749	trans
cg05036535_RNU1-132P	0.000949436	0.00097979	0.592351288	0.592351288	trans
cg16627247_MTCO3P29	0.000949442	0.000979794	0.600954012	0.600954012	trans
cg02031712_IGKV1OR22-5	0.000949445	0.000979795	-0.612223484	0.612223484	trans
cg13653328_MTTP	0.000949449	0.000979796	-0.570840765	0.570840765	trans
cg17560662_OR51Q1	0.000949451	0.000979796	0.582547837	0.582547837	trans
cg25812123_DPP10-AS2	0.000949461	0.000979802	0.561132302	0.561132302	trans
cg17106653_POLN	0.000949461	0.000979802	0.671435286	0.671435286	trans
cg12177001_RBM22P2	0.000949463	0.000979802	0.640668728	0.640668728	trans
cg09167875_RPL26P15	0.000949469	0.000979805	0.675306709	0.675306709	trans
cg10625365_KLK9	0.000949476	0.00097981	-0.566406553	0.566406553	trans
cg07292807_ADAM23	0.000949482	0.000979814	0.61266927	0.61266927	trans
cg19973291_IPO5	0.000949485	0.000979814	0.615840895	0.615840895	trans
cg21387604_SOCS5P2	0.000949489	0.000979814	0.58785321	0.58785321	trans
cg13897388_RNU6-654P	0.00094949	0.000979814	-0.63671533	0.63671533	trans
cg14408831_SNHG20	0.000949491	0.000979814	0.672004388	0.672004388	trans
cg20121803_TFAP2B	0.000949496	0.000979816	0.569058554	0.569058554	trans
cg11893951_KRTAP10-11	0.000949498	0.000979816	0.577343923	0.577343923	trans
cg05438378_LRRTM2	0.0009495	0.000979816	0.590841841	0.590841841	trans
cg02934649_RNU4-46P	0.000949513	0.00097982	-0.617654543	0.617654543	trans
cg05380916_RNU6-41P	0.000949514	0.00097982	-0.566124853	0.566124853	trans
cg03310691_RCC2P7	0.000949516	0.00097982	-0.570454736	0.570454736	trans
cg26378518_H2BC16P	0.000949517	0.00097982	-0.630127161	0.630127161	trans
cg20744163_PPP1R14BP2	0.000949517	0.00097982	0.585491625	0.585491625	trans
cg00341885_RPL36AP29	0.00094952	0.00097982	-0.608789568	0.608789568	trans
cg01843742_RN7SL594P	0.000949521	0.00097982	2.339969757	2.339969757	trans
cg16720432_RN7SL273P	0.000949522	0.00097982	-0.640084254	0.640084254	trans
cg22541572_APOBEC1	0.000949524	0.000979821	-0.569428256	0.569428256	trans
cg06242605_IPO7P2	0.000949538	0.000979832	0.591492465	0.591492465	trans
cg15977002_IGHV3-33	0.00094954	0.000979832	-0.546844497	0.546844497	trans
cg20835665_HNRNPA1P9	0.000949574	0.000979864	-0.597267757	0.597267757	trans
cg05304815_EIF2S2P2	0.000949577	0.000979864	0.597784126	0.597784126	trans
cg17960012_RN7SKP161	0.000949578	0.000979864	0.610717731	0.610717731	trans
cg15353666_PDCL2	0.000949584	0.000979865	-0.602265916	0.602265916	trans
cg04613428_RNU6-729P	0.000949585	0.000979865	0.611073495	0.611073495	trans
cg14484356_PA2G4P5	0.000949587	0.000979865	-0.573333922	0.573333922	trans
cg18180710_RN7SL653P	0.000949594	0.000979865	0.638185756	0.638185756	trans
cg00690596_FTLP18	0.000949595	0.000979865	-0.603200347	0.603200347	trans
cg00690596_KRT8P21	0.000949595	0.000979865	-0.603200347	0.603200347	trans
cg00690596_NBPF21P	0.000949595	0.000979865	-0.603200347	0.603200347	trans
cg07548257_IGF2BP2-AS1	0.000949598	0.000979866	0.575004684	0.575004684	trans
cg24366383_GNAO1	0.000949601	0.000979866	-0.579390878	0.579390878	trans
cg07625337_H4C11	0.000949602	0.000979866	-0.778702291	0.778702291	trans
cg25846723_MTND5P15	0.000949618	0.00097988	-0.585882992	0.585882992	trans
cg19592252_AGXT	0.000949622	0.000979882	-0.59978536	0.59978536	trans
cg13564156_NMNAT3	0.00094963	0.000979885	0.587630044	0.587630044	trans
cg14723307_CASR	0.000949633	0.000979885	-0.712033631	0.712033631	trans
cg07600452_RPS15P9	0.00094964	0.000979885	-0.569947667	0.569947667	trans
cg27504269_MYOCD-AS1	0.00094964	0.000979885	-0.558757009	0.558757009	trans
cg10894164_ABHD2	0.000949642	0.000979885	0.609289432	0.609289432	trans
cg27433479_PSMA2P3	0.000949644	0.000979885	0.589798634	0.589798634	trans
cg09179485_IKZF4	0.000949645	0.000979885	0.628578921	0.628578921	trans
cg07372510_MRE11P1	0.000949646	0.000979885	0.599811602	0.599811602	trans
cg01089498_POTEKP	0.000949647	0.000979885	-0.56663278	0.56663278	trans
cg08231359_ANTXR1	0.000949647	0.000979885	0.65986001	0.65986001	trans
cg00204782_SYT17	0.000949658	0.000979893	0.649377102	0.649377102	trans
cg17806394_NIPA2P2	0.00094966	0.000979893	-0.613113842	0.613113842	trans
cg15136744_CPA3	0.000949664	0.000979893	0.575177538	0.575177538	trans
cg21890646_POU6F2	0.000949665	0.000979893	0.553483307	0.553483307	trans
cg01087869_KAZN-AS1	0.000949677	0.000979903	0.821388429	0.821388429	trans
cg23913706_RNU6-746P	0.000949679	0.000979903	0.581772225	0.581772225	trans
cg27003171_RPL3P10	0.000949685	0.000979906	0.557728134	0.557728134	trans
cg22995724_DAP3P2	0.000949686	0.000979906	0.619193531	0.619193531	trans
cg01002857_RNU6-441P	0.000949692	0.000979909	0.596322932	0.596322932	trans
cg23257694_RNU4-31P	0.000949694	0.000979909	0.620783524	0.620783524	trans
cg03179052_BRD7P5	0.000949696	0.000979909	-1.033280389	1.033280389	trans
cg22177175_S100A10	0.000949703	0.000979909	0.62476951	0.62476951	trans
cg08258896_LINC02053	0.000949708	0.000979909	0.600867067	0.600867067	trans
cg07744114_TRBV10-1	0.00094971	0.000979909	0.566268317	0.566268317	trans
cg24773560_TTC6	0.00094971	0.000979909	0.554523686	0.554523686	trans
cg06238967_HLA-DPB1	0.000949711	0.000979909	-0.586977939	0.586977939	trans
cg02345572_DBH	0.000949712	0.000979909	-0.576005892	0.576005892	trans
cg12836643_CLK4	0.000949714	0.000979909	0.58450674	0.58450674	trans
cg23933723_ABCA6	0.000949716	0.000979909	0.576915929	0.576915929	trans
cg00942495_ADAM23	0.00094972	0.000979909	0.576982062	0.576982062	trans
cg05898482_SHBG	0.000949721	0.000979909	1.187388547	1.187388547	trans
cg12377084_NPPB	0.000949723	0.000979909	-0.625938859	0.625938859	trans
cg10301769_RPL41P1	0.00094973	0.000979909	-0.617365404	0.617365404	trans
cg07145234_SNX32	0.000949732	0.000979909	-0.655362083	0.655362083	trans
cg00428160_PYHIN5P	0.000949739	0.000979909	-0.542839516	0.542839516	trans
cg00726615_TTC6	0.000949742	0.000979909	0.596648571	0.596648571	trans
cg05001330_ACTBP12	0.000949746	0.000979909	-0.610266381	0.610266381	trans
cg05001330_MTND5P18	0.000949746	0.000979909	-0.610266381	0.610266381	trans
cg05001330_RN7SL868P	0.000949746	0.000979909	-0.610266381	0.610266381	trans
cg05001330_MTND1P2	0.000949746	0.000979909	-0.610266381	0.610266381	trans
cg05001330_H3P29	0.000949746	0.000979909	-0.610266381	0.610266381	trans
cg02476436_RNA5SP44	0.000949746	0.000979909	0.607514048	0.607514048	trans
cg12243172_SLC25A27	0.000949746	0.000979909	0.590557658	0.590557658	trans
cg07906170_KRT20	0.000949748	0.000979909	0.621671683	0.621671683	trans
cg04767732_FAM21EP	0.000949753	0.000979912	-1.175407627	1.175407627	trans
cg20111163_ERICH4	0.000949755	0.000979912	-0.53717918	0.53717918	trans
cg27355761_RNA5SP37	0.000949757	0.000979912	0.638852908	0.638852908	trans
cg09798673_FAM43B	0.000949762	0.000979915	-0.595021893	0.595021893	trans
cg10959048_RNA5SP240	0.000949786	0.000979937	-0.739095126	0.739095126	trans
cg18626958_UBL5P3	0.00094979	0.000979939	-0.540920637	0.540920637	trans
cg19155518_RPL7P46	0.000949802	0.00097994	-0.658589836	0.658589836	trans
cg16404630_RNU6-1272P	0.000949805	0.00097994	0.592350058	0.592350058	trans
cg20898725_RPL7L1P12	0.00094981	0.00097994	0.595263261	0.595263261	trans
cg06005197_NIPA2P2	0.00094981	0.00097994	-0.623374393	0.623374393	trans
cg07855471_MINDY2	0.00094981	0.00097994	0.616085052	0.616085052	trans
cg19973291_GZF1	0.000949812	0.00097994	0.616963308	0.616963308	trans
cg17653505_ENPP7P4	0.000949816	0.00097994	0.592583418	0.592583418	trans
cg00320414_OR13J1	0.000949816	0.00097994	0.561162251	0.561162251	trans
cg07472332_FADS3	0.000949816	0.00097994	-0.672584798	0.672584798	trans
cg14706331_GPR22	0.00094982	0.00097994	0.581883206	0.581883206	trans
cg19526562_UGT1A1	0.000949821	0.00097994	0.566600893	0.566600893	trans
cg27345524_SLC38A6	0.000949822	0.00097994	0.583106783	0.583106783	trans
cg20494891_CCDC70	0.000949826	0.00097994	0.556752147	0.556752147	trans
cg17106653_RN7SKP217	0.000949832	0.00097994	0.684498436	0.684498436	trans
cg14229362_IFITM3P4	0.000949837	0.00097994	0.650794568	0.650794568	trans
cg02039555_HNRNPA1P37	0.000949839	0.00097994	0.807743166	0.807743166	trans
cg04578246_RPL23AP39	0.000949841	0.00097994	0.590657756	0.590657756	trans
cg04578246_PRELID1P2	0.000949841	0.00097994	0.590657756	0.590657756	trans
cg04578246_KRT18P66	0.000949841	0.00097994	0.590657756	0.590657756	trans
cg04578246_SLC22A12	0.000949841	0.00097994	0.590657756	0.590657756	trans
cg04578246_RNY3P5	0.000949841	0.00097994	0.590657756	0.590657756	trans
cg09311594_LINC00174	0.000949851	0.000979948	0.611470972	0.611470972	trans
cg09841631_RIPOR3-AS1	0.000949857	0.000979948	0.58542968	0.58542968	trans
cg17372378_KIRREL1-IT1	0.000949857	0.000979948	0.607458397	0.607458397	trans
cg24149247_RPS3AP40	0.000949859	0.000979948	0.583703588	0.583703588	trans
cg11296759_CIBAR2	0.000949861	0.000979948	0.634848531	0.634848531	trans
cg09736391_TRAV25	0.000949863	0.000979948	0.729151589	0.729151589	trans
cg07386121_MTND1P3	0.000949865	0.000979948	0.60643808	0.60643808	trans
cg19922774_GPR62	0.000949875	0.000979956	-0.636043332	0.636043332	trans
cg26403843_RPL17P17	0.000949878	0.000979957	0.575418007	0.575418007	trans
cg00127664_MAP3K1	0.000949885	0.000979962	0.579618363	0.579618363	trans
cg10766341_NSA2P5	0.000949892	0.000979967	0.588427941	0.588427941	trans
cg05056349_RIIAD1	0.000949901	0.000979971	0.568023328	0.568023328	trans
cg13628022_BET1-AS1	0.000949902	0.000979971	0.577222487	0.577222487	trans
cg01881536_RPL7AP31	0.000949906	0.000979971	0.569259447	0.569259447	trans
cg03684644_SLC10A1	0.00094991	0.000979971	0.580831753	0.580831753	trans
cg16547579_UBE2V1P11	0.00094991	0.000979971	0.58400383	0.58400383	trans
cg14450995_SPDYE17	0.00094991	0.000979971	0.601322191	0.601322191	trans
cg23398596_LILRA5	0.000949924	0.000979983	0.550459358	0.550459358	trans
cg05326756_PGK1P2	0.000949927	0.000979985	0.611816115	0.611816115	trans
cg25841491_RNU6-425P	0.00094993	0.000979985	0.787773223	0.787773223	trans
cg20614067_CHD2	0.000949932	0.000979985	0.566259447	0.566259447	trans
cg01576275_KRT223P	0.00094994	0.000979991	0.62119559	0.62119559	trans
cg24587800_TLK2P2	0.000949946	0.000979994	0.585072171	0.585072171	trans
cg12790874_MYO16-AS1	0.000949948	0.000979994	0.619862572	0.619862572	trans
cg09167875_RNU6-288P	0.00094995	0.000979994	0.684460805	0.684460805	trans
cg15299511_BHLHE40-AS1	0.000949962	0.000980004	0.736097938	0.736097938	trans
cg05492735_PLVAP	0.000949967	0.000980007	0.870788575	0.870788575	trans
cg23214464_RNU6-1065P	0.000949975	0.000980012	0.593598873	0.593598873	trans
cg22007578_TNFRSF17	0.000950006	0.000980042	0.550442909	0.550442909	trans
cg11541881_ALDH7A1P4	0.000950008	0.000980042	0.597743906	0.597743906	trans
cg20896351_ATG12P2	0.00095002	0.000980052	0.690049653	0.690049653	trans
cg16082401_TBC1D26-AS1	0.000950022	0.000980052	-0.60063196	0.60063196	trans
cg17071409_SRRM5	0.000950026	0.000980052	0.612952874	0.612952874	trans
cg17730176_GUCA1B	0.000950027	0.000980052	0.603219325	0.603219325	trans
cg17257016_HLA-DPB1	0.000950034	0.000980055	-0.591256801	0.591256801	trans
cg15411736_H4P1	0.000950037	0.000980055	0.555678012	0.555678012	trans
cg20803916_TRIM72	0.000950038	0.000980055	-0.579049692	0.579049692	trans
cg27093605_LINC00993	0.000950038	0.000980055	-0.592230003	0.592230003	trans
cg01762827_AGBL5-AS1	0.000950049	0.000980061	0.573561042	0.573561042	trans
cg06242605_MTND2P5	0.000950055	0.000980061	0.612529681	0.612529681	trans
cg05821771_SHC3	0.000950055	0.000980061	0.577376194	0.577376194	trans
cg20393545_SMAD9-IT1	0.000950055	0.000980061	-0.633779946	0.633779946	trans
cg18720828_RN7SKP93	0.000950058	0.000980061	0.74696667	0.74696667	trans
cg18361467_AADACL4	0.000950058	0.000980061	-0.697654374	0.697654374	trans
cg00247094_RNU6ATAC2P	0.000950063	0.000980064	0.56297253	0.56297253	trans
cg10241871_SCP2D1	0.00095007	0.000980067	0.555943957	0.555943957	trans
cg19498912_HOXC4	0.000950071	0.000980067	-0.60749006	0.60749006	trans
cg09912135_GCNT1P1	0.000950073	0.000980067	0.577515549	0.577515549	trans
cg17323604_ZFP57	0.000950079	0.000980067	0.566085695	0.566085695	trans
cg20444209_BMP7-AS1	0.000950084	0.000980067	0.570204581	0.570204581	trans
cg14904662_PDIA3P2	0.000950086	0.000980067	0.629540755	0.629540755	trans
cg01589701_LDHAL6A	0.000950087	0.000980067	0.586867851	0.586867851	trans
cg13884871_IPO7P2	0.000950087	0.000980067	0.586578865	0.586578865	trans
cg18180710_SH3BP5-AS1	0.000950087	0.000980067	0.640211685	0.640211685	trans
cg14683563_LINC02433	0.000950088	0.000980067	0.504391527	0.504391527	trans
cg01164221_CELA3A	0.000950096	0.000980072	0.70148391	0.70148391	trans
cg06074547_TNNT1	0.000950101	0.000980075	-0.573663498	0.573663498	trans
cg01439566_TACR1	0.00095011	0.00098008	0.611997943	0.611997943	trans
cg18402325_MIR1-1HG	0.000950111	0.00098008	0.573332581	0.573332581	trans
cg27133038_RNY1P7	0.000950115	0.000980081	-0.597129578	0.597129578	trans
cg06282009_SNORA5B	0.000950118	0.000980081	-0.832928908	0.832928908	trans
cg23565821_STEAP3-AS1	0.00095012	0.000980081	0.570702209	0.570702209	trans
cg12776173_COL4A2-AS1	0.000950122	0.000980081	0.606959329	0.606959329	trans
cg10991855_SDHDP4	0.000950123	0.000980081	-0.592979396	0.592979396	trans
cg01864029_EIF2S2	0.000950127	0.000980081	0.570691628	0.570691628	trans
cg14549869_PSMD10P2	0.000950128	0.000980081	0.647026067	0.647026067	trans
cg13166992_LINC02863	0.00095013	0.000980081	0.655878425	0.655878425	trans
cg18459152_MAGI1-AS1	0.000950137	0.000980086	0.595052442	0.595052442	trans
cg12377084_CLDN20	0.000950145	0.000980093	0.676170745	0.676170745	trans
cg11555335_RN7SL271P	0.000950151	0.000980096	1.596867714	1.596867714	trans
cg12638476_CD6	0.000950156	0.000980098	-0.608121977	0.608121977	trans
cg07096305_CCSER2	0.000950157	0.000980098	0.583732202	0.583732202	trans
cg14362780_COL4A2-AS2	0.00095016	0.000980099	-0.626629939	0.626629939	trans
cg14364882_FBXL21P	0.000950182	0.000980119	-0.60937306	0.60937306	trans
cg13726191_GCNT1P1	0.00095019	0.000980122	0.58199867	0.58199867	trans
cg08923376_ATP6V0E1P3	0.000950191	0.000980122	-1.765529982	1.765529982	trans
cg21737632_OR2A41P	0.000950192	0.000980122	-0.558183778	0.558183778	trans
cg18791391_SLC6A4	0.000950197	0.000980125	0.622423843	0.622423843	trans
cg19761267_AKR1C7P	0.000950206	0.00098013	0.950904867	0.950904867	trans
cg11324445_DAZAP2P1	0.000950208	0.00098013	-0.630962169	0.630962169	trans
cg18720828_UPF3AP3	0.000950209	0.00098013	0.776724568	0.776724568	trans
cg13573513_CHCHD4P4	0.000950214	0.000980133	0.590287748	0.590287748	trans
cg24635402_MDM1	0.00095022	0.000980133	0.587201973	0.587201973	trans
cg04551282_MIR370	0.00095022	0.000980133	-0.568142349	0.568142349	trans
cg14641472_ITPKB-IT1	0.000950221	0.000980133	0.594811495	0.594811495	trans
cg17741818_RNU7-67P	0.000950237	0.000980133	-0.608019782	0.608019782	trans
cg17741818_RNU6-1273P	0.000950237	0.000980133	-0.608019782	0.608019782	trans
cg17741818_RPS6P21	0.000950237	0.000980133	-0.608019782	0.608019782	trans
cg17741818_LINC00446	0.000950237	0.000980133	-0.608019782	0.608019782	trans
cg17741818_PDILT	0.000950237	0.000980133	-0.608019782	0.608019782	trans
cg17741818_DSCR8	0.000950237	0.000980133	-0.608019782	0.608019782	trans
cg27605211_RPS26P49	0.000950238	0.000980133	0.576492428	0.576492428	trans
cg04241835_RPS15AP5	0.000950239	0.000980133	0.60281717	0.60281717	trans
cg16490124_DEPDC4	0.000950246	0.000980138	0.620275822	0.620275822	trans
cg10664162_MBNL1-AS1	0.000950248	0.000980138	0.635897741	0.635897741	trans
cg21086969_AKR1B1P6	0.000950262	0.00098015	0.575827375	0.575827375	trans
cg14836984_RNU1-94P	0.000950267	0.000980152	0.68574994	0.68574994	trans
cg20373393_GRM7-AS1	0.000950268	0.000980152	0.573520534	0.573520534	trans
cg06143971_RNU6-1155P	0.000950281	0.000980163	-0.593228976	0.593228976	trans
cg26688936_NF1P6	0.000950294	0.000980174	-0.644892264	0.644892264	trans
cg17080234_RNU6-195P	0.0009503	0.000980177	0.580376878	0.580376878	trans
cg06861426_LINC02026	0.000950301	0.000980177	-0.57945523	0.57945523	trans
cg22930385_CDH3	0.000950311	0.00098018	0.572565674	0.572565674	trans
cg08041408_BSX	0.000950313	0.00098018	-0.591637544	0.591637544	trans
cg26481249_MIR561	0.000950314	0.00098018	0.634525597	0.634525597	trans
cg14120340_ELOA2	0.000950315	0.00098018	-0.578346289	0.578346289	trans
cg12655250_FAM120B	0.000950315	0.00098018	0.591144768	0.591144768	trans
cg23962789_HLA-V	0.000950327	0.000980189	0.628662316	0.628662316	trans
cg18661550_INHBE	0.000950331	0.000980191	0.648531272	0.648531272	trans
cg09023892_RPL9P16	0.000950337	0.000980194	0.581002141	0.581002141	trans
cg00363337_MIR141	0.000950338	0.000980194	0.58150823	0.58150823	trans
cg22109530_DST-AS1	0.000950341	0.000980194	0.564166078	0.564166078	trans
cg24635402_CDC14A	0.000950346	0.000980197	0.579833072	0.579833072	trans
cg25855415_RPS24P12	0.000950348	0.000980197	0.591591326	0.591591326	trans
cg20861250_SELENOS	0.000950352	0.000980199	0.580151053	0.580151053	trans
cg23328066_RNF212	0.000950357	0.0009802	1.093939152	1.093939152	trans
cg00504629_NFIA-AS1	0.00095036	0.0009802	0.574987485	0.574987485	trans
cg17099212_POU1F1	0.000950363	0.0009802	0.598477959	0.598477959	trans
cg08832851_ATP6V0E1P2	0.000950364	0.0009802	0.592475208	0.592475208	trans
cg20137750_RPL29P28	0.000950365	0.0009802	-0.571227047	0.571227047	trans
cg11153505_LPAR2	0.00095037	0.000980204	0.572682509	0.572682509	trans
cg06747314_BTLA	0.000950374	0.000980204	-0.569689427	0.569689427	trans
cg01534242_ADAM20	0.000950377	0.000980204	1.214688883	1.214688883	trans
cg15630394_CDK14	0.000950381	0.000980204	-0.601401284	0.601401284	trans
cg07440260_IGHD1-14	0.000950382	0.000980204	-0.603019479	0.603019479	trans
cg04599643_RNA5SP393	0.000950382	0.000980204	0.643171631	0.643171631	trans
cg16253887_CELP	0.000950385	0.000980205	0.564870006	0.564870006	trans
cg06880615_CIB3	0.000950391	0.000980205	-0.563948314	0.563948314	trans
cg13360263_LINC00210	0.000950394	0.000980205	0.809922258	0.809922258	trans
cg09495418_PTCD1	0.000950394	0.000980205	0.601607701	0.601607701	trans
cg00177239_KRT8P52	0.000950408	0.000980205	0.56817637	0.56817637	trans
cg06619035_PEBP1P3	0.000950408	0.000980205	-0.669234546	0.669234546	trans
cg05575399_MIR647	0.000950411	0.000980205	-0.576175435	0.576175435	trans
cg10972590_FUNDC2P3	0.000950413	0.000980205	0.587949503	0.587949503	trans
cg00892312_LECT2	0.000950413	0.000980205	0.636289933	0.636289933	trans
cg01433152_TLK2P2	0.000950417	0.000980205	0.599572309	0.599572309	trans
cg16486690_IGHA1	0.000950437	0.000980205	-0.621532871	0.621532871	trans
cg23370710_SORCS2	0.000950438	0.000980205	0.620998118	0.620998118	trans
cg15650664_MIR1262	0.000950445	0.000980205	0.58452469	0.58452469	trans
cg25841491_FAM184A	0.000950445	0.000980205	0.818158913	0.818158913	trans
cg16835097_RPL39P33	0.000950451	0.000980205	-0.58228163	0.58228163	trans
cg07191900_RN7SL304P	0.000950452	0.000980205	0.566755379	0.566755379	trans
cg07191900_LINC01826	0.000950452	0.000980205	0.566755379	0.566755379	trans
cg07191900_NPM1P28	0.000950452	0.000980205	0.566755379	0.566755379	trans
cg07191900_DEFB106B	0.000950452	0.000980205	0.566755379	0.566755379	trans
cg07191900_GPN3P1	0.000950452	0.000980205	0.566755379	0.566755379	trans
cg07191900_CTBP2P6	0.000950452	0.000980205	0.566755379	0.566755379	trans
cg07191900_OR8F1P	0.000950452	0.000980205	0.566755379	0.566755379	trans
cg07191900_GXYLT1P1	0.000950452	0.000980205	0.566755379	0.566755379	trans
cg07191900_RPL18AP17	0.000950452	0.000980205	0.566755379	0.566755379	trans
cg07191900_SPACA7	0.000950452	0.000980205	0.566755379	0.566755379	trans
cg07191900_RNASE11	0.000950452	0.000980205	0.566755379	0.566755379	trans
cg07191900_RPL9P6	0.000950452	0.000980205	0.566755379	0.566755379	trans
cg07191900_YRDCP3	0.000950452	0.000980205	0.566755379	0.566755379	trans
cg19423196_MIR548F3	0.000950453	0.000980205	0.573898746	0.573898746	trans
cg15406420_GAPDHP49	0.000950455	0.000980205	0.594139515	0.594139515	trans
cg26889819_HPX	0.000950456	0.000980205	0.559021882	0.559021882	trans
cg21856015_SEPHS1P1	0.000950457	0.000980205	0.586392721	0.586392721	trans
cg00006771_NT5C1B	0.000950457	0.000980205	0.604778295	0.604778295	trans
cg08825286_TEX36	0.000950461	0.000980206	-0.76675928	0.76675928	trans
cg06620353_RIPOR3-AS1	0.000950465	0.000980207	0.610293204	0.610293204	trans
cg08250990_PAX8-AS1	0.00095047	0.000980211	-0.665224036	0.665224036	trans
cg20057147_RPL21P44	0.000950474	0.000980213	0.577686834	0.577686834	trans
cg01385018_MIR548A2	0.000950482	0.000980213	0.567439251	0.567439251	trans
cg01385018_DEFB125	0.000950482	0.000980213	0.567439251	0.567439251	trans
cg10039163_AP4S1	0.000950483	0.000980213	-0.61184811	0.61184811	trans
cg20241816_TRBV29OR9-2	0.000950484	0.000980213	0.615179276	0.615179276	trans
cg24659501_SCGB2B2	0.000950486	0.000980213	0.627921377	0.627921377	trans
cg07110166_TRAV38-2DV8	0.000950489	0.000980214	-0.546657826	0.546657826	trans
cg02792740_CDC27	0.000950497	0.000980219	0.585436984	0.585436984	trans
cg01413054_RPL35AP9	0.000950498	0.000980219	0.584032912	0.584032912	trans
cg12089094_KRT32	0.00095051	0.000980228	0.663705291	0.663705291	trans
cg19113840_PLIN3	0.00095052	0.000980236	-0.62220811	0.62220811	trans
cg18477969_RNU6-690P	0.000950524	0.000980238	0.656811546	0.656811546	trans
cg26077615_CYP2B6	0.000950527	0.000980238	0.556994265	0.556994265	trans
cg19743820_RPL6P8	0.000950528	0.000980238	0.576356496	0.576356496	trans
cg14032195_RNU7-26P	0.000950546	0.000980252	0.722844319	0.722844319	trans
cg15889703_RNU1-74P	0.000950548	0.000980252	1.913006389	1.913006389	trans
cg15157699_SELENOOLP	0.000950549	0.000980252	0.647284968	0.647284968	trans
cg06301252_NUDT6	0.000950552	0.000980254	0.611495431	0.611495431	trans
cg00570285_RPL7P42	0.000950556	0.000980254	0.583066061	0.583066061	trans
cg07601747_ASB15	0.000950557	0.000980254	-0.600126119	0.600126119	trans
cg09495418_STRN4	0.000950562	0.000980257	0.603928602	0.603928602	trans
cg16712416_H3C9P	0.000950568	0.000980259	-0.540149258	0.540149258	trans
cg27189395_RPL7P4	0.000950569	0.000980259	0.599448819	0.599448819	trans
cg23933723_RN7SKP193	0.000950579	0.000980266	0.550665764	0.550665764	trans
cg10972590_MIR634	0.00095058	0.000980266	-0.589905392	0.589905392	trans
cg22451117_FAM180A	0.000950586	0.000980269	0.621507271	0.621507271	trans
cg09603381_LINC02519	0.000950591	0.000980272	0.590639119	0.590639119	trans
cg24890640_AIFM1P1	0.000950596	0.000980275	0.561587929	0.561587929	trans
cg06947811_BPIFB6	0.000950613	0.000980285	0.574335056	0.574335056	trans
cg23503501_RPL3P2	0.000950614	0.000980285	0.589253777	0.589253777	trans
cg25002649_FABP5P2	0.000950614	0.000980285	0.623162189	0.623162189	trans
cg26475818_RN7SKP259	0.000950616	0.000980285	0.59305186	0.59305186	trans
cg10100831_USP17L27	0.000950617	0.000980285	-0.562196379	0.562196379	trans
cg19360023_PSPC1-AS2	0.00095062	0.000980286	1.391733227	1.391733227	trans
cg20638896_KRTAP2-2	0.000950622	0.000980286	-0.59681809	0.59681809	trans
cg00714597_RNA5SP448	0.00095063	0.000980292	-0.55968451	0.55968451	trans
cg23183144_GIP	0.000950641	0.0009803	-0.547248625	0.547248625	trans
cg05984244_SPINK4	0.000950643	0.0009803	0.71147119	0.71147119	trans
cg05036535_RPL7P4	0.000950647	0.000980302	0.57596532	0.57596532	trans
cg06880767_TAS2R16	0.000950653	0.000980306	-0.626608551	0.626608551	trans
cg27236218_LRRTM1	0.000950656	0.000980307	-0.657666555	0.657666555	trans
cg20925726_IPO7P2	0.000950664	0.000980313	0.634127754	0.634127754	trans
cg04628168_ARID4B	0.000950672	0.000980319	1.536411035	1.536411035	trans
cg04269043_ENPP7P4	0.000950677	0.000980321	0.603862195	0.603862195	trans
cg08936603_RPL31P20	0.000950679	0.000980321	0.587410461	0.587410461	trans
cg10411658_PPIL4	0.000950685	0.000980325	0.67929483	0.67929483	trans
cg09664373_CELA3A	0.000950688	0.000980325	0.569349633	0.569349633	trans
cg06548673_OR4X2	0.000950693	0.000980329	-0.588034758	0.588034758	trans
cg16770243_HES6	0.000950701	0.000980333	-0.595829642	0.595829642	trans
cg05610000_SOX9-AS1	0.000950702	0.000980333	0.564102292	0.564102292	trans
cg12420787_ADH5P5	0.000950712	0.000980338	-0.680470016	0.680470016	trans
cg26594488_ZNF114P1	0.000950712	0.000980338	0.59147722	0.59147722	trans
cg05508245_PGP	0.000950713	0.000980338	0.725679783	0.725679783	trans
cg23067711_IGHV2-70D	0.000950718	0.00098034	0.563056613	0.563056613	trans
cg23151860_ZNF280D	0.000950723	0.00098034	0.646874762	0.646874762	trans
cg07648749_SNORD52	0.000950723	0.00098034	0.622612309	0.622612309	trans
cg20732869_SMYD3-IT1	0.000950727	0.00098034	0.59190175	0.59190175	trans
cg20966423_RNU6-376P	0.000950729	0.00098034	0.685976692	0.685976692	trans
cg15452182_LINC01052	0.000950729	0.00098034	-0.578754065	0.578754065	trans
cg24908618_SOX9-AS1	0.000950735	0.000980344	0.572589614	0.572589614	trans
cg24349631_MAP1LC3C	0.000950739	0.000980346	-0.582344804	0.582344804	trans
cg10493970_CHCHD4P4	0.000950742	0.000980346	0.581031181	0.581031181	trans
cg13934046_MDK	0.000950744	0.000980346	-0.627393021	0.627393021	trans
cg09828310_MIR548F2	0.000950748	0.000980348	-0.551704629	0.551704629	trans
cg27245817_TSLP	0.000950751	0.000980349	-0.641576745	0.641576745	trans
cg02302000_RN7SL634P	0.000950759	0.000980354	0.753706349	0.753706349	trans
cg05492735_MGAT4FP	0.000950763	0.000980354	0.867534413	0.867534413	trans
cg17568611_HJV	0.000950765	0.000980354	0.566300573	0.566300573	trans
cg07096305_DBF4	0.000950768	0.000980354	0.579767477	0.579767477	trans
cg09623010_RPL7L1P12	0.000950768	0.000980354	0.601667767	0.601667767	trans
cg23668222_THAP12P8	0.00095077	0.000980354	0.720897185	0.720897185	trans
cg23542134_COL13A1	0.000950778	0.000980356	0.638478775	0.638478775	trans
cg06713813_IPO7P2	0.000950779	0.000980356	0.604744899	0.604744899	trans
cg01439560_MTNR1A	0.00095078	0.000980356	-0.565874569	0.565874569	trans
cg09506610_CDK2AP2	0.000950781	0.000980356	-0.585138165	0.585138165	trans
cg21974102_HMGN1P7	0.000950783	0.000980356	0.594043967	0.594043967	trans
cg22882563_DNAJC17P1	0.000950789	0.000980358	-0.673597392	0.673597392	trans
cg14151199_SNORD70B	0.000950789	0.000980358	0.581401924	0.581401924	trans
cg07718055_SPDYE17	0.000950793	0.00098036	0.596744533	0.596744533	trans
cg03654727_BCRP8	0.000950797	0.00098036	-0.560708522	0.560708522	trans
cg01128039_SPATA41	0.000950798	0.00098036	-0.595054476	0.595054476	trans
cg02265810_C11orf21	0.000950804	0.000980364	-1.406765574	1.406765574	trans
cg08595278_ACRBP	0.00095081	0.000980364	-0.618533707	0.618533707	trans
cg01617955_CALHM1	0.000950815	0.000980364	-0.591001156	0.591001156	trans
cg09506661_DOCK9-AS1	0.000950817	0.000980364	0.701551851	0.701551851	trans
cg11465192_CARD8	0.000950818	0.000980364	0.576039373	0.576039373	trans
cg04517903_CDK5RAP3	0.000950818	0.000980364	0.596576618	0.596576618	trans
cg02080116_ADRA1A	0.00095082	0.000980364	0.610378808	0.610378808	trans
cg05164634_GAPDHP73	0.000950821	0.000980364	0.613771252	0.613771252	trans
cg26898336_RNU6-1227P	0.000950827	0.000980364	0.62984988	0.62984988	trans
cg01665243_LINC01637	0.000950827	0.000980364	-0.662534355	0.662534355	trans
cg02651894_TTC6	0.000950827	0.000980364	0.552323535	0.552323535	trans
cg04000274_NIFKP1	0.000950829	0.000980364	-0.839734049	0.839734049	trans
cg05013064_ALDH8A1	0.000950832	0.000980364	0.588554573	0.588554573	trans
cg12088417_IGHJ4	0.000950833	0.000980364	0.622545582	0.622545582	trans
cg13487631_TAS2R42	0.000950836	0.000980364	0.620829294	0.620829294	trans
cg13678787_ASS1P7	0.000950848	0.000980374	-0.985341023	0.985341023	trans
cg06712932_KRASP1	0.000950856	0.00098038	-0.600111917	0.600111917	trans
cg09524880_ACTR1AP1	0.000950858	0.00098038	1.331028606	1.331028606	trans
cg15306546_C2orf42	0.00095086	0.00098038	0.611743575	0.611743575	trans
cg10939912_HEBP2P1	0.000950864	0.000980381	0.62277909	0.62277909	trans
cg13373944_MIR548E	0.000950869	0.000980383	0.579223096	0.579223096	trans
cg26662682_LMNTD2	0.000950874	0.000980383	-0.921595251	0.921595251	trans
cg11551236_RNU1-93P	0.000950874	0.000980383	0.609675853	0.609675853	trans
cg15323495_LINC01820	0.000950876	0.000980383	0.593248187	0.593248187	trans
cg10552523_SGSM3-AS1	0.000950879	0.000980383	0.573366907	0.573366907	trans
cg13455842_INHBB	0.000950882	0.000980383	1.441455503	1.441455503	trans
cg14699146_FMO7P	0.000950882	0.000980383	-0.617255072	0.617255072	trans
cg17761990_CAMKK2	0.000950883	0.000980383	0.584099137	0.584099137	trans
cg06481168_IGLV3-25	0.000950891	0.000980388	0.561707513	0.561707513	trans
cg14017077_RNU2-61P	0.000950894	0.000980388	-0.589546153	0.589546153	trans
cg09603381_ZNF587	0.000950897	0.000980388	0.584528612	0.584528612	trans
cg03979788_ABCA2	0.000950898	0.000980388	-0.60582036	0.60582036	trans
cg05279229_LINC01657	0.000950904	0.00098039	-0.578183595	0.578183595	trans
cg27105694_SUGCT	0.000950907	0.00098039	0.588258386	0.588258386	trans
cg07405255_CSNK1G3	0.000950907	0.00098039	-0.69087289	0.69087289	trans
cg03582294_CDKL4	0.000950909	0.00098039	0.599575363	0.599575363	trans
cg13880275_COQ7	0.000950916	0.000980396	-0.632294794	0.632294794	trans
cg27345524_RN7SL310P	0.000950921	0.000980396	0.577781503	0.577781503	trans
cg22314681_SYCP2L	0.000950921	0.000980396	0.616598372	0.616598372	trans
cg16218562_TRIM53AP	0.000950925	0.000980397	0.610690639	0.610690639	trans
cg13934046_TXNDC8	0.000950926	0.000980397	0.612157263	0.612157263	trans
cg24078669_ZNF160	0.000950931	0.000980398	0.646006255	0.646006255	trans
cg16189873_TMEM215	0.000950935	0.000980398	0.573547748	0.573547748	trans
cg11738485_HDGFL1	0.000950937	0.000980398	-0.575362825	0.575362825	trans
cg24323552_TULP2	0.000950937	0.000980398	0.620151395	0.620151395	trans
cg11393028_TP53AIP1	0.000950946	0.000980405	0.616720005	0.616720005	trans
cg07734161_MIR511	0.000950948	0.000980405	0.593981387	0.593981387	trans
cg05260298_ECE2	0.000950953	0.000980406	-0.546289811	0.546289811	trans
cg10586864_CNTNAP3B	0.000950954	0.000980406	0.600056473	0.600056473	trans
cg17794750_RN7SKP198	0.00095096	0.000980411	0.729734587	0.729734587	trans
cg04256864_EN1	0.000950963	0.000980411	0.589530063	0.589530063	trans
cg18701685_ZNF775-AS1	0.000950967	0.000980411	0.820154158	0.820154158	trans
cg02926415_CYP51A1P3	0.000950968	0.000980411	0.971140535	0.971140535	trans
cg25636922_ANKRD60	0.000950972	0.000980411	-0.604281503	0.604281503	trans
cg11500903_ABCD2	0.000950972	0.000980411	0.599728026	0.599728026	trans
cg03875668_OR6K4P	0.000950976	0.000980413	0.583640124	0.583640124	trans
cg27028038_SNTG2	0.000950984	0.000980414	0.580242301	0.580242301	trans
cg13880275_USP39	0.000950986	0.000980414	-0.620405384	0.620405384	trans
cg13562460_TRBV22OR9-2	0.000950989	0.000980414	-0.589905799	0.589905799	trans
cg13562460_RNU6-271P	0.000950989	0.000980414	-0.589905799	0.589905799	trans
cg20898725_RN7SKP239	0.00095099	0.000980414	0.551402369	0.551402369	trans
cg14908168_KCNMB3	0.000950991	0.000980414	0.683132823	0.683132823	trans
cg02784823_ABCC9	0.000950995	0.000980415	0.547807851	0.547807851	trans
cg22280068_MIR1827	0.000950996	0.000980415	-0.624707809	0.624707809	trans
cg00325112_IGSF22	0.00095101	0.000980425	-0.622196994	0.622196994	trans
cg05456210_PRICKLE2-AS2	0.000951011	0.000980425	0.562075874	0.562075874	trans
cg13755768_KRT20	0.000951014	0.000980427	0.590529979	0.590529979	trans
cg06633963_LINC01650	0.000951025	0.000980429	0.553905569	0.553905569	trans
cg15530026_RNU6-160P	0.000951025	0.000980429	0.567221113	0.567221113	trans
cg16111704_ANKRD18B	0.000951027	0.000980429	0.565161184	0.565161184	trans
cg18455249_DGKH	0.000951036	0.000980429	0.594460725	0.594460725	trans
cg12473985_SETP9	0.000951037	0.000980429	-0.596057097	0.596057097	trans
cg08118417_RPS3AP40	0.000951039	0.000980429	0.576975616	0.576975616	trans
cg05012125_ALDH8A1	0.000951045	0.000980429	0.61843766	0.61843766	trans
cg13375352_RNU6-384P	0.000951048	0.000980429	-0.671296803	0.671296803	trans
cg25403174_SLC35E1P1	0.000951048	0.000980429	0.656051766	0.656051766	trans
cg20225678_STUB1P1	0.000951051	0.000980429	-0.680021261	0.680021261	trans
cg12485181_RPL26P20	0.000951052	0.000980429	0.621270133	0.621270133	trans
cg01364862_COX6B1P7	0.000951057	0.000980429	0.56395649	0.56395649	trans
cg01364862_RNU6-827P	0.000951057	0.000980429	0.56395649	0.56395649	trans
cg01364862_MTCO2P8	0.000951057	0.000980429	0.56395649	0.56395649	trans
cg01364862_SNORD115-30	0.000951057	0.000980429	0.56395649	0.56395649	trans
cg01364862_KRTAP4-7	0.000951057	0.000980429	0.56395649	0.56395649	trans
cg06727632_RN7SL116P	0.000951061	0.000980429	-0.60994605	0.60994605	trans
cg21158935_RPL41P1	0.000951062	0.000980429	-0.619988318	0.619988318	trans
cg20896351_THRB-IT1	0.000951065	0.000980429	0.69345	0.69345	trans
cg17241776_FTH1P20	0.00095107	0.000980429	-0.631264306	0.631264306	trans
cg19632822_RNU6-526P	0.00095107	0.000980429	0.593025894	0.593025894	trans
cg26305729_GALNT9	0.000951074	0.000980429	-0.655498582	0.655498582	trans
cg10141794_CPA3	0.000951075	0.000980429	0.592904228	0.592904228	trans
cg15696658_RPL17P25	0.000951075	0.000980429	0.557070456	0.557070456	trans
cg09936080_NIP7P3	0.000951077	0.000980429	0.587664189	0.587664189	trans
cg13668180_PDE1B	0.000951082	0.000980429	-0.588016004	0.588016004	trans
cg09175873_AHSG	0.000951082	0.000980429	0.602383324	0.602383324	trans
cg11636245_REXO1L1P	0.000951083	0.000980429	-0.565762388	0.565762388	trans
cg24310785_OR52L1	0.000951083	0.000980429	-2.463455582	2.463455582	trans
cg22646074_TRGVB	0.000951084	0.000980429	-0.62573735	0.62573735	trans
cg11296759_CCDC78	0.000951087	0.000980429	0.619205195	0.619205195	trans
cg21184711_ZDHHC11	0.00095109	0.000980431	0.592703393	0.592703393	trans
cg15157699_FAF2P1	0.000951096	0.000980434	0.660046984	0.660046984	trans
cg01620164_RPL37P15	0.000951102	0.000980438	-0.592298467	0.592298467	trans
cg26881535_RN7SL594P	0.000951107	0.000980441	0.597641152	0.597641152	trans
cg12051233_PDC-AS1	0.00095111	0.000980441	0.60412203	0.60412203	trans
cg24022528_SNORA53	0.000951113	0.000980441	-0.614504568	0.614504568	trans
cg16888658_SMAD5-AS1	0.000951114	0.000980441	0.591153524	0.591153524	trans
cg09696135_RNU4-40P	0.000951118	0.000980442	0.556663347	0.556663347	trans
cg06234966_MIR887	0.000951123	0.000980442	-0.690067919	0.690067919	trans
cg10904293_CLK1	0.000951124	0.000980442	0.61215326	0.61215326	trans
cg15883884_COLEC11	0.000951125	0.000980442	1.760833832	1.760833832	trans
cg15377174_RNU6-55P	0.000951126	0.000980442	-0.637219069	0.637219069	trans
cg06947811_PA2G4P4	0.000951144	0.000980458	0.591978218	0.591978218	trans
cg12562232_CSN1S2AP	0.000951164	0.000980472	-0.587149237	0.587149237	trans
cg20375654_IQCC	0.000951165	0.000980472	0.627653453	0.627653453	trans
cg19773385_GCNT1	0.000951165	0.000980472	0.723227436	0.723227436	trans
cg12664940_FABP5P14	0.000951168	0.000980474	-0.581972637	0.581972637	trans
cg01367444_MS4A5	0.000951175	0.000980478	0.588127893	0.588127893	trans
cg13884871_RPS15AP29	0.000951178	0.000980479	0.601770315	0.601770315	trans
cg23246499_ZNF404	0.000951187	0.000980486	0.662447855	0.662447855	trans
cg11674404_GLB1L	0.000951192	0.000980489	-0.579124683	0.579124683	trans
cg19973291_RNA5SP226	0.000951197	0.000980492	0.604658006	0.604658006	trans
cg18455249_ATF7IP2	0.000951203	0.000980495	0.584538944	0.584538944	trans
cg25509184_RPL19P18	0.000951207	0.000980495	0.57092426	0.57092426	trans
cg08742879_UBE2V1P15	0.000951207	0.000980495	0.577013889	0.577013889	trans
cg17388638_DNAJC6	0.00095121	0.000980496	0.609965587	0.609965587	trans
cg08397999_CCDC74A	0.000951215	0.000980496	-1.668355949	1.668355949	trans
cg05741563_NDUFB11P1	0.000951216	0.000980496	-0.655951657	0.655951657	trans
cg07785145_SHROOM3-AS1	0.000951218	0.000980496	0.927660034	0.927660034	trans
cg19569208_PRDM13	0.000951222	0.000980499	0.669113916	0.669113916	trans
cg24603803_SLC18A2	0.000951237	0.00098051	0.597939885	0.597939885	trans
cg14694342_MRPS5P3	0.00095124	0.00098051	0.607204334	0.607204334	trans
cg21397093_BIRC7	0.000951242	0.00098051	-0.619879097	0.619879097	trans
cg25385150_SLC25A47	0.000951244	0.00098051	0.637678272	0.637678272	trans
cg07605143_ANP32D	0.000951244	0.00098051	0.608110434	0.608110434	trans
cg11995490_KERA	0.000951248	0.000980511	-0.56860906	0.56860906	trans
cg25054294_RPS29P9	0.000951258	0.000980519	-0.630102193	0.630102193	trans
cg12046819_REG3G	0.000951262	0.000980519	-0.584397448	0.584397448	trans
cg06376786_GKN1	0.000951264	0.000980519	-0.997603818	0.997603818	trans
cg23370710_PTPN5	0.000951264	0.000980519	0.626410071	0.626410071	trans
cg27189395_IQCM	0.000951267	0.000980519	0.59450444	0.59450444	trans
cg12782696_HLA-DPB1	0.000951272	0.000980522	-0.588223817	0.588223817	trans
cg17613326_IGKC	0.000951284	0.000980532	-0.766628442	0.766628442	trans
cg15593382_SHANK2-AS3	0.000951287	0.000980533	0.566458609	0.566458609	trans
cg20581337_SNORD116-17	0.000951289	0.000980533	0.575846783	0.575846783	trans
cg04488703_PLD4	0.000951301	0.000980543	-0.62908978	0.62908978	trans
cg02476436_TUBBP9	0.000951308	0.000980548	-0.565456257	0.565456257	trans
cg21252088_RNU6-1187P	0.000951311	0.000980549	0.658351019	0.658351019	trans
cg10381071_LMX1A-AS2	0.000951318	0.000980549	-0.566034127	0.566034127	trans
cg09711028_REG1CP	0.000951337	0.000980549	-0.584131799	0.584131799	trans
cg09711028_MTND5P27	0.000951337	0.000980549	-0.584131799	0.584131799	trans
cg09711028_SLC6A18	0.000951337	0.000980549	-0.584131799	0.584131799	trans
cg19070952_SNORD42B	0.000951345	0.000980549	0.620003203	0.620003203	trans
cg14634826_RAC1P3	0.000951351	0.000980549	0.653583695	0.653583695	trans
cg24069928_MIR1262	0.000951351	0.000980549	0.578304018	0.578304018	trans
cg06523478_LINC01810	0.000951358	0.000980549	0.588611764	0.588611764	trans
cg06523478_MTND1P29	0.000951358	0.000980549	0.588611764	0.588611764	trans
cg06523478_MTND6P10	0.000951358	0.000980549	0.588611764	0.588611764	trans
cg06523478_MTATP6P4	0.000951358	0.000980549	0.588611764	0.588611764	trans
cg06523478_GAPDHP50	0.000951358	0.000980549	0.588611764	0.588611764	trans
cg06523478_MTATP6P31	0.000951358	0.000980549	0.588611764	0.588611764	trans
cg06523478_RNU2-54P	0.000951358	0.000980549	0.588611764	0.588611764	trans
cg06523478_RNU6-740P	0.000951358	0.000980549	0.588611764	0.588611764	trans
cg06523478_LINC02661	0.000951358	0.000980549	0.588611764	0.588611764	trans
cg06523478_OR6C5P	0.000951358	0.000980549	0.588611764	0.588611764	trans
cg06523478_TIMM9P3	0.000951358	0.000980549	0.588611764	0.588611764	trans
cg06523478_KRTAP10-10	0.000951358	0.000980549	0.588611764	0.588611764	trans
cg10054332_KRT19P2	0.00095136	0.000980549	-1.078523389	1.078523389	trans
cg14522097_CICP5	0.000951361	0.000980549	-0.931550545	0.931550545	trans
cg00699617_RNU6-435P	0.000951363	0.000980549	0.579554281	0.579554281	trans
cg09534232_MTUS2	0.000951364	0.000980549	0.547373627	0.547373627	trans
cg13880275_HPS4	0.000951368	0.00098055	-0.606564122	0.606564122	trans
cg07485723_RPL7P5	0.00095137	0.00098055	1.95438387	1.95438387	trans
cg04358214_GAPDHP36	0.000951371	0.00098055	0.578180383	0.578180383	trans
cg01024069_RPL21P104	0.000951376	0.000980553	0.571881836	0.571881836	trans
cg04876978_PCSK1	0.000951384	0.000980558	0.581607739	0.581607739	trans
cg05456210_IPO7P2	0.000951387	0.000980559	0.577685914	0.577685914	trans
cg25841491_TMEM267	0.000951391	0.00098056	0.823444818	0.823444818	trans
cg13726191_MTND2P28	0.000951392	0.00098056	0.580452719	0.580452719	trans
cg06560524_RN7SL825P	0.000951396	0.00098056	0.631092242	0.631092242	trans
cg10095429_LAMA4	0.000951397	0.00098056	0.545334761	0.545334761	trans
cg05260346_TLL1	0.000951402	0.000980563	0.623345342	0.623345342	trans
cg15952045_RNU6-1010P	0.00095141	0.000980568	-0.585896597	0.585896597	trans
cg01457547_CARNMT1-AS1	0.000951412	0.000980568	0.568454515	0.568454515	trans
cg18198306_RPS26P38	0.000951416	0.00098057	0.569605917	0.569605917	trans
cg16603103_GPRC5D	0.000951418	0.000980571	1.017027261	1.017027261	trans
cg11500903_IFT80	0.000951423	0.000980571	0.59796232	0.59796232	trans
cg15377174_MIR548F3	0.000951424	0.000980571	0.609085263	0.609085263	trans
cg17562277_PRUNE2	0.000951433	0.000980577	0.754088432	0.754088432	trans
cg09690321_LMO3	0.000951436	0.000980577	0.979857157	0.979857157	trans
cg00270291_SLCO1B3	0.000951436	0.000980577	-0.595360085	0.595360085	trans
cg03380512_KCNS2	0.000951439	0.000980577	0.552604167	0.552604167	trans
cg14151199_MTCYBP3	0.000951441	0.000980578	0.602247436	0.602247436	trans
cg13381243_RNU6-954P	0.000951454	0.000980589	0.608284862	0.608284862	trans
cg09518226_POTEE	0.00095146	0.000980593	-0.566810852	0.566810852	trans
cg00458691_RNU6-462P	0.000951463	0.000980593	-0.581043038	0.581043038	trans
cg02207084_GBX2	0.000951465	0.000980593	-0.727087775	0.727087775	trans
cg14776351_DPP10-AS1	0.000951469	0.000980593	0.833575212	0.833575212	trans
cg05344293_ULK3	0.000951469	0.000980593	-0.591668243	0.591668243	trans
cg25740652_IGIP	0.000951472	0.000980593	0.618728025	0.618728025	trans
cg15541606_KSR2	0.000951483	0.000980596	-0.633339479	0.633339479	trans
cg14421548_MYBPC3	0.000951484	0.000980596	-0.637341295	0.637341295	trans
cg10653465_MTCO3P21	0.000951485	0.000980596	0.581229329	0.581229329	trans
cg08258867_ENPP7P4	0.000951487	0.000980596	0.603492491	0.603492491	trans
cg07405255_PGM2	0.000951487	0.000980596	-0.670644038	0.670644038	trans
cg10411658_NKAIN2	0.000951488	0.000980596	0.680066978	0.680066978	trans
cg09696135_RN7SKP202	0.000951492	0.000980597	-0.543427445	0.543427445	trans
cg12368522_LRIT1	0.000951521	0.000980625	0.571073105	0.571073105	trans
cg16503053_TMPRSS11A	0.000951528	0.000980629	0.570934859	0.570934859	trans
cg14792781_LDHAL6A	0.000951531	0.000980629	0.576935232	0.576935232	trans
cg02230244_SPATA31D4	0.000951532	0.000980629	0.595740628	0.595740628	trans
cg21699330_MACROD2-IT1	0.000951535	0.00098063	0.600150386	0.600150386	trans
cg01481646_SEC62-AS1	0.000951538	0.000980631	0.587141197	0.587141197	trans
cg24329141_EML6-AS1	0.000951557	0.000980646	0.585096807	0.585096807	trans
cg06054715_RPL36AP21	0.000951557	0.000980646	-0.76056556	0.76056556	trans
cg27614177_H3C9P	0.000951563	0.00098065	-0.581139473	0.581139473	trans
cg09760217_SEPTIN14	0.000951569	0.000980654	0.594867545	0.594867545	trans
cg14694342_SV2A	0.000951572	0.000980654	0.597324601	0.597324601	trans
cg00197431_IGHE	0.00095159	0.00098067	-0.598827833	0.598827833	trans
cg20313696_LINC01723	0.000951593	0.000980671	-0.587948649	0.587948649	trans
cg26883974_RNU6-1011P	0.000951599	0.000980671	0.686781775	0.686781775	trans
cg04378385_RPL36AP33	0.000951599	0.000980671	0.579277267	0.579277267	trans
cg22597914_CD164	0.000951605	0.000980673	0.605664154	0.605664154	trans
cg23073032_C7orf57	0.000951607	0.000980673	-0.672350916	0.672350916	trans
cg00589161_SHISA8	0.000951609	0.000980673	-0.633230356	0.633230356	trans
cg08157914_FIBIN	0.000951612	0.000980674	-1.023432023	1.023432023	trans
cg04702538_TRGV6	0.000951627	0.000980687	-0.648235512	0.648235512	trans
cg21287367_TXNDC8	0.000951629	0.000980687	0.618356435	0.618356435	trans
cg10664338_KLK4	0.000951632	0.000980688	0.621115359	0.621115359	trans
cg16064295_DENND10	0.000951637	0.00098069	-0.659560207	0.659560207	trans
cg26305729_IFITM3P7	0.00095164	0.00098069	-0.683484369	0.683484369	trans
cg19217778_IGKV1OR2-1	0.000951641	0.00098069	0.567078527	0.567078527	trans
cg07232103_RNF217-AS1	0.000951644	0.000980691	0.580454799	0.580454799	trans
cg15965634_ENPP7P2	0.000951653	0.000980693	0.615331925	0.615331925	trans
cg09076900_ST6GAL1	0.000951654	0.000980693	0.571791435	0.571791435	trans
cg12621429_FAM133CP	0.000951662	0.000980693	0.580704668	0.580704668	trans
cg10039163_SNORD121B	0.000951662	0.000980693	-0.607785633	0.607785633	trans
cg21519235_NT5C1B	0.000951663	0.000980693	0.607980158	0.607980158	trans
cg09156598_LINC01701	0.000951664	0.000980693	0.61997103	0.61997103	trans
cg12315942_KCNJ6	0.000951666	0.000980693	0.560738264	0.560738264	trans
cg24427175_HMGB1P17	0.000951671	0.000980693	-0.596273664	0.596273664	trans
cg12035532_CD44	0.000951677	0.000980693	0.57036188	0.57036188	trans
cg27613227_MIR103A2	0.000951679	0.000980693	-0.621066026	0.621066026	trans
cg26371471_SPATA12	0.000951679	0.000980693	0.569391663	0.569391663	trans
cg13875403_POC1A	0.000951682	0.000980693	-0.659304275	0.659304275	trans
cg07096305_GLT8D1	0.000951683	0.000980693	0.580838478	0.580838478	trans
cg05740632_GPX1	0.000951684	0.000980693	-0.721938427	0.721938427	trans
cg15494366_LINC02142	0.000951684	0.000980693	0.57885026	0.57885026	trans
cg07137170_RPL26P28	0.000951685	0.000980693	0.668718384	0.668718384	trans
cg05407171_TTC6	0.000951686	0.000980693	0.554049711	0.554049711	trans
cg25740652_PDCL	0.000951687	0.000980693	0.591429783	0.591429783	trans
cg13370086_COX6A1P3	0.000951696	0.0009807	-0.714210989	0.714210989	trans
cg25841491_NPY6R	0.000951703	0.000980705	0.829101601	0.829101601	trans
cg15627464_OR2A4	0.000951713	0.00098071	0.58526307	0.58526307	trans
cg07733851_RN7SL293P	0.000951714	0.00098071	0.554219195	0.554219195	trans
cg06777189_IGKV1-9	0.000951717	0.00098071	-0.5608982	0.5608982	trans
cg14506175_RPS3AP40	0.000951717	0.00098071	0.623880176	0.623880176	trans
cg06750410_SULT1A4	0.000951719	0.00098071	-0.603698262	0.603698262	trans
cg05230816_LINC01078	0.000951721	0.00098071	-0.651939916	0.651939916	trans
cg27421102_HSPE1P11	0.000951733	0.00098072	0.592799063	0.592799063	trans
cg14981546_SULT6B1	0.000951742	0.000980726	-5.205213745	5.205213745	trans
cg03728559_HMGN2P9	0.000951747	0.000980729	0.607638078	0.607638078	trans
cg26202427_SNX29P1	0.000951754	0.000980734	0.613152472	0.613152472	trans
cg18079296_RNU6-1249P	0.00095176	0.000980736	0.584215087	0.584215087	trans
cg17334266_MIR548F2	0.000951762	0.000980736	-0.591714304	0.591714304	trans
cg02426343_LINC00309	0.000951766	0.000980736	-0.581860006	0.581860006	trans
cg06403901_TNNT1	0.000951767	0.000980736	-0.602812688	0.602812688	trans
cg25849727_HMGB3P1	0.000951767	0.000980736	-0.811137795	0.811137795	trans
cg02579706_OR1J1	0.000951774	0.000980741	0.642804272	0.642804272	trans
cg25205727_BHMT	0.000951776	0.000980741	1.261230942	1.261230942	trans
cg02792740_CRLF3	0.000951783	0.000980746	0.595606146	0.595606146	trans
cg07419788_LAT	0.000951796	0.000980756	-1.027433553	1.027433553	trans
cg25880954_NDUFB11P1	0.000951797	0.000980756	-0.637778399	0.637778399	trans
cg09912135_SSBP3-AS1	0.000951806	0.00098076	0.589945806	0.589945806	trans
cg11390628_CPE	0.000951809	0.00098076	0.611349849	0.611349849	trans
cg14588669_LINC02614	0.00095181	0.00098076	0.719777621	0.719777621	trans
cg24717262_TAF1D	0.00095181	0.00098076	0.593365715	0.593365715	trans
cg19589317_APCS	0.000951816	0.00098076	0.567752472	0.567752472	trans
cg07201235_NRXN2-AS1	0.000951818	0.00098076	-0.615465755	0.615465755	trans
cg03422593_PLD4	0.000951819	0.00098076	-0.598299654	0.598299654	trans
cg01002857_OR2G2	0.00095182	0.00098076	0.597503892	0.597503892	trans
cg15299511_SETMAR	0.000951828	0.000980766	0.733478784	0.733478784	trans
cg08151654_USP17L26	0.000951835	0.000980772	-0.550554621	0.550554621	trans
cg22451117_RNASE7	0.000951839	0.000980773	0.609119807	0.609119807	trans
cg07442759_RNA5SP198	0.000951842	0.000980773	0.592008677	0.592008677	trans
cg21059060_RNU6-247P	0.000951848	0.000980778	-0.572710369	0.572710369	trans
cg07979387_SHANK2-AS3	0.000951862	0.000980787	0.581049668	0.581049668	trans
cg08894362_C22orf23	0.000951863	0.000980787	-0.651388091	0.651388091	trans
cg26982883_DNMT3AP1	0.000951864	0.000980787	0.594249416	0.594249416	trans
cg09588157_HAPLN2	0.00095187	0.000980791	-1.098627305	1.098627305	trans
cg11569379_USP29	0.000951873	0.000980792	0.560032876	0.560032876	trans
cg20537554_UFL1-AS1	0.000951877	0.000980792	0.59563772	0.59563772	trans
cg09705622_CD164	0.000951878	0.000980792	0.630772722	0.630772722	trans
cg18893612_CENPNP1	0.00095188	0.000980792	-0.595784374	0.595784374	trans
cg19217778_SMARCE1P2	0.000951883	0.000980792	-0.577123689	0.577123689	trans
cg16172923_ICAM5	0.000951884	0.000980792	0.573843683	0.573843683	trans
cg17338411_FGF19	0.00095189	0.000980795	-0.579144152	0.579144152	trans
cg01433152_PDC-AS1	0.000951895	0.000980798	0.592961619	0.592961619	trans
cg06101079_TRBV5-4	0.000951909	0.000980805	0.601888665	0.601888665	trans
cg05479962_HNF4A	0.00095191	0.000980805	0.792208189	0.792208189	trans
cg09419843_LINC00330	0.000951912	0.000980805	0.608515576	0.608515576	trans
cg05360307_SPATA6L	0.000951912	0.000980805	0.593840738	0.593840738	trans
cg05155922_HDAC1P1	0.000951913	0.000980805	0.577694086	0.577694086	trans
cg05162523_GXYLT1P6	0.000951917	0.000980807	-0.553888308	0.553888308	trans
cg07353306_PI16	0.000951923	0.000980811	-0.606290229	0.606290229	trans
cg04484658_RPL23AP60	0.000951934	0.000980817	0.600799978	0.600799978	trans
cg01140770_SH3RF2	0.000951935	0.000980817	0.575201013	0.575201013	trans
cg07096305_RC3H2	0.000951936	0.000980817	0.58106939	0.58106939	trans
cg09169923_CENPCP1	0.000951939	0.000980817	0.580505811	0.580505811	trans
cg18724928_BACH2	0.000951943	0.00098082	0.644574498	0.644574498	trans
cg23238869_TACR1	0.000951949	0.000980821	0.647819682	0.647819682	trans
cg10261864_MS4A13	0.00095195	0.000980821	0.591882321	0.591882321	trans
cg14507403_RN7SL164P	0.000951952	0.000980821	0.581040599	0.581040599	trans
cg07666727_ZMIZ1-AS1	0.000951958	0.000980825	0.590045015	0.590045015	trans
cg23820245_PGK1P2	0.00095196	0.000980825	0.589222023	0.589222023	trans
cg11153071_OR4S1	0.000951967	0.00098083	-0.585721052	0.585721052	trans
cg12835135_DCTN1-AS1	0.000951974	0.000980834	0.575121168	0.575121168	trans
cg15696658_RNU7-196P	0.000951975	0.000980834	0.573228804	0.573228804	trans
cg15471398_THAP6	0.000951982	0.000980839	0.674663802	0.674663802	trans
cg06605158_OR2G2	0.000951985	0.00098084	0.593270646	0.593270646	trans
cg26495272_AADACL3	0.000951993	0.000980844	-0.590992183	0.590992183	trans
cg19773385_RNA5SP299	0.000951994	0.000980844	-0.702145932	0.702145932	trans
cg13384049_OR2B7P	0.000952004	0.000980852	0.577524118	0.577524118	trans
cg01616225_RNU6-1249P	0.000952011	0.000980857	0.590269348	0.590269348	trans
cg06320570_BHLHE22	0.000952016	0.000980859	-0.913973022	0.913973022	trans
cg26816659_CBX1P5	0.000952017	0.000980859	0.606629746	0.606629746	trans
cg07637672_YWHAZP4	0.000952031	0.00098087	0.582111701	0.582111701	trans
cg17128371_RPL7L1P12	0.000952035	0.00098087	0.60559879	0.60559879	trans
cg10905987_RNU6-115P	0.000952035	0.00098087	0.620384545	0.620384545	trans
cg15217542_POTEH	0.000952037	0.00098087	0.757230489	0.757230489	trans
cg06747314_TRBV4-2	0.000952047	0.000980875	-0.597248703	0.597248703	trans
cg15554216_SNORA3C	0.000952049	0.000980875	0.597500208	0.597500208	trans
cg26110038_MME-AS1	0.00095205	0.000980875	-0.854591328	0.854591328	trans
cg25033405_FAR2P1	0.000952051	0.000980875	-0.588622789	0.588622789	trans
cg27455098_PLCB2	0.000952062	0.000980884	-0.635773179	0.635773179	trans
cg03189237_SNORD99	0.000952076	0.000980891	0.582774046	0.582774046	trans
cg25132536_PTMAP3	0.000952081	0.000980891	0.58604798	0.58604798	trans
cg24863347_MIR587	0.000952082	0.000980891	0.660058109	0.660058109	trans
cg00137607_TTC39DP	0.000952085	0.000980891	-0.598821037	0.598821037	trans
cg20983125_IGLC6	0.000952088	0.000980891	-0.563469197	0.563469197	trans
cg27069691_BHMT2	0.000952091	0.000980891	0.676212191	0.676212191	trans
cg20651218_ESYT1	0.000952091	0.000980891	0.707856897	0.707856897	trans
cg11731414_CRIP1P2	0.000952092	0.000980891	0.651352902	0.651352902	trans
cg26676157_RN7SKP259	0.000952093	0.000980891	0.593114713	0.593114713	trans
cg08406102_ACTE1P	0.000952094	0.000980891	0.578317719	0.578317719	trans
cg26106590_MROH7	0.000952094	0.000980891	0.594824245	0.594824245	trans
cg06763868_RPL7P39	0.000952099	0.000980891	0.58698518	0.58698518	trans
cg24117274_VLDLR-AS1	0.0009521	0.000980891	-0.620122955	0.620122955	trans
cg01034726_ENDOU	0.000952101	0.000980891	0.637046954	0.637046954	trans
cg10061320_FABP5P10	0.000952104	0.000980891	-0.668359123	0.668359123	trans
cg12704098_H3P32	0.000952106	0.000980891	0.622370439	0.622370439	trans
cg11002119_TRIM42	0.000952112	0.000980891	-0.603590043	0.603590043	trans
cg07861662_OSTCP8	0.000952113	0.000980891	0.618451031	0.618451031	trans
cg26563696_IGF2BP2-AS1	0.000952114	0.000980891	0.591739436	0.591739436	trans
cg26196882_MEP1B	0.000952116	0.000980891	0.600247824	0.600247824	trans
cg24949324_RLBP1	0.000952117	0.000980891	0.57671304	0.57671304	trans
cg11435506_INTS4P1	0.000952119	0.000980891	-0.565437282	0.565437282	trans
cg21434761_ESYT3	0.000952124	0.000980893	1.913866175	1.913866175	trans
cg23246499_ZNF721	0.000952125	0.000980893	0.665223321	0.665223321	trans
cg09410841_FCF1P3	0.000952134	0.0009809	0.574203618	0.574203618	trans
cg03859313_RPL31P13	0.000952148	0.000980911	1.154102212	1.154102212	trans
cg18849725_TRBV28	0.000952155	0.000980915	0.578750613	0.578750613	trans
cg10939912_NPM1P26	0.000952155	0.000980915	0.617467866	0.617467866	trans
cg04674040_OR52B5P	0.000952163	0.000980918	0.607498224	0.607498224	trans
cg18966920_YES1P1	0.000952167	0.000980918	0.588395746	0.588395746	trans
cg05154833_SUMO1P2	0.000952169	0.000980918	-0.535234632	0.535234632	trans
cg07905199_NDUFB4	0.000952171	0.000980918	-0.54857531	0.54857531	trans
cg03958058_PKHD1	0.000952172	0.000980918	-0.583462856	0.583462856	trans
cg03958058_RN7SL834P	0.000952172	0.000980918	-0.56532232	0.56532232	trans
cg14514513_NID2	0.000952176	0.000980918	0.673725141	0.673725141	trans
cg21649442_RN7SKP198	0.000952176	0.000980918	0.649608367	0.649608367	trans
cg16368004_FAM86C2P	0.000952183	0.000980921	-1.443086397	1.443086397	trans
cg10923838_RNU1-132P	0.000952184	0.000980921	0.596764629	0.596764629	trans
cg16436181_OTOP2	0.000952196	0.00098093	0.550537679	0.550537679	trans
cg17603288_MTCO1P14	0.000952198	0.00098093	-0.574178009	0.574178009	trans
cg12475934_SAG	0.000952199	0.00098093	-0.608290446	0.608290446	trans
cg27169709_RN7SL795P	0.000952209	0.000980935	0.558150412	0.558150412	trans
cg07016261_AZU1	0.000952209	0.000980935	-0.595249077	0.595249077	trans
cg18520238_EEF1A1P28	0.000952222	0.000980946	0.622929896	0.622929896	trans
cg13446689_RPS10P2	0.000952226	0.000980947	0.557046758	0.557046758	trans
cg10477339_MIR2113	0.000952228	0.000980947	0.589851865	0.589851865	trans
cg17730176_MROH7	0.00095223	0.000980947	0.612527943	0.612527943	trans
cg22055719_CDK15	0.000952235	0.000980948	0.566126462	0.566126462	trans
cg02593734_SLC30A3	0.000952237	0.000980948	-0.675210345	0.675210345	trans
cg03371439_SEPTIN7	0.000952238	0.000980948	-0.712618153	0.712618153	trans
cg13384049_ASB14	0.000952239	0.000980948	0.576878954	0.576878954	trans
cg14409406_EIF4EP2	0.000952246	0.000980951	-0.577883567	0.577883567	trans
cg13120986_RN7SKP259	0.000952247	0.000980951	0.60039792	0.60039792	trans
cg11016764_LINC01537	0.000952251	0.000980953	0.59164441	0.59164441	trans
cg14831289_RN7SL16P	0.000952258	0.000980958	0.602787226	0.602787226	trans
cg03057764_RNU1-58P	0.000952262	0.000980958	0.587953979	0.587953979	trans
cg08268925_CDK12	0.000952263	0.000980958	0.614794012	0.614794012	trans
cg00766664_RNA5SP387	0.000952265	0.000980958	-1.156503593	1.156503593	trans
cg09757838_LPP-AS1	0.000952279	0.00098097	0.584666814	0.584666814	trans
cg13168050_FAM3B	0.000952281	0.00098097	0.56767655	0.56767655	trans
cg23461216_MEGF8	0.000952291	0.000980972	0.667677349	0.667677349	trans
cg00337181_BASP1-AS1	0.000952292	0.000980972	0.654459703	0.654459703	trans
cg20994742_IGKV2D-29	0.000952294	0.000980972	2.144944455	2.144944455	trans
cg26987106_MTCO2P17	0.000952294	0.000980972	-0.564329897	0.564329897	trans
cg20762419_CYP51A1P3	0.000952295	0.000980972	0.606659714	0.606659714	trans
cg23367851_TAC3	0.000952307	0.000980979	-0.637727117	0.637727117	trans
cg01915688_SYK	0.000952308	0.000980979	-0.661281786	0.661281786	trans
cg02340312_GRXCR2	0.000952308	0.000980979	-0.593108285	0.593108285	trans
cg02792740_ELL2P1	0.000952312	0.000980981	0.576215714	0.576215714	trans
cg02601452_REXO1L1P	0.000952319	0.000980984	-0.551451068	0.551451068	trans
cg00572650_H1-10-AS1	0.000952321	0.000980984	-0.65426775	0.65426775	trans
cg07832337_RPL7P38	0.000952323	0.000980984	0.559583743	0.559583743	trans
cg18268027_RN7SL16P	0.000952325	0.000980984	0.600342386	0.600342386	trans
cg14843632_LINC00475	0.000952327	0.000980984	0.545002924	0.545002924	trans
cg20091620_CBX1P3	0.000952329	0.000980984	0.614576406	0.614576406	trans
cg12473985_IQSEC3	0.000952333	0.000980984	-0.571824324	0.571824324	trans
cg00545295_XXYLT1-AS1	0.000952334	0.000980984	0.648297402	0.648297402	trans
cg17918184_RPL36P19	0.000952337	0.000980986	-0.645160295	0.645160295	trans
cg22884082_MIR941-4	0.00095234	0.000980986	-0.640953372	0.640953372	trans
cg09490603_RNU6-1009P	0.000952347	0.000980989	0.594754018	0.594754018	trans
cg12607106_MDN1	0.000952348	0.000980989	0.846004867	0.846004867	trans
cg19045070_TRBV5-6	0.000952355	0.000980993	-0.584529656	0.584529656	trans
cg06372909_VAX1	0.000952356	0.000980993	0.584222	0.584222	trans
cg08268925_LRP2BP	0.000952361	0.000980993	0.620850447	0.620850447	trans
cg11167446_RNU1-94P	0.000952362	0.000980993	0.569632907	0.569632907	trans
cg11153505_TNFRSF18	0.000952362	0.000980993	0.572601261	0.572601261	trans
cg06884805_RPL17P17	0.000952365	0.000980993	0.587523825	0.587523825	trans
cg16977073_XCL2	0.000952369	0.000980993	-0.607910892	0.607910892	trans
cg15965634_HOXC8	0.00095237	0.000980993	-0.47952756	0.47952756	trans
cg04398282_LINC02088	0.000952371	0.000980993	0.54146651	0.54146651	trans
cg08258867_RPL36AP41	0.000952379	0.000980998	0.582956968	0.582956968	trans
cg25804542_ATP6V0E1P2	0.000952386	0.000981001	0.589361492	0.589361492	trans
cg13213594_RN7SL864P	0.000952386	0.000981001	0.636588941	0.636588941	trans
cg07386121_SHROOM3-AS1	0.00095239	0.000981003	0.614474743	0.614474743	trans
cg22168087_ZNF603P	0.000952394	0.000981003	-0.571315864	0.571315864	trans
cg23115253_LCE1F	0.000952395	0.000981003	0.570378228	0.570378228	trans
cg22703515_GABRG1	0.000952397	0.000981003	-0.577954454	0.577954454	trans
cg21106418_ALKBH6	0.000952403	0.000981007	0.658223992	0.658223992	trans
cg05672380_MAPK15	0.000952407	0.000981008	0.592662299	0.592662299	trans
cg21840153_RNU4-86P	0.000952411	0.00098101	0.599600892	0.599600892	trans
cg16542473_VN1R35P	0.000952413	0.00098101	0.597042392	0.597042392	trans
cg12427264_RNF212	0.000952425	0.00098102	0.590628392	0.590628392	trans
cg09026849_SNORD115-36	0.000952438	0.000981031	-0.59907403	0.59907403	trans
cg16560595_KLHDC7B	0.000952447	0.000981038	-0.626527632	0.626527632	trans
cg22351216_RNU6-739P	0.000952458	0.000981047	0.547520662	0.547520662	trans
cg23966224_RNU6-31P	0.000952462	0.000981048	0.590282386	0.590282386	trans
cg09397592_DBF4P1	0.000952463	0.000981048	0.580073259	0.580073259	trans
cg09483607_CNOT7P2	0.000952469	0.00098105	-0.604741935	0.604741935	trans
cg12664780_MTCO3P41	0.00095247	0.00098105	0.549320764	0.549320764	trans
cg03380512_POU6F2-AS2	0.000952482	0.000981058	-0.572075133	0.572075133	trans
cg25676471_HES5	0.000952483	0.000981058	0.584478186	0.584478186	trans
cg20196141_GOLGA6L2	0.000952485	0.000981058	-0.630101266	0.630101266	trans
cg07131742_MIR1256	0.000952493	0.000981064	0.58221884	0.58221884	trans
cg24975986_SETP10	0.000952495	0.000981064	0.585805944	0.585805944	trans
cg04954144_LINC01376	0.000952499	0.000981066	0.605939419	0.605939419	trans
cg20667334_NBEAP3	0.000952502	0.000981067	0.57491925	0.57491925	trans
cg14137316_HNRNPA1P30	0.000952513	0.000981071	0.596528768	0.596528768	trans
cg09030672_HSD11B1	0.000952513	0.000981071	0.607938049	0.607938049	trans
cg06875669_GPR83	0.000952513	0.000981071	-0.598702721	0.598702721	trans
cg02025578_TRIM56	0.000952517	0.000981073	-0.583982996	0.583982996	trans
cg03028721_OR5K2	0.00095252	0.000981073	0.595192632	0.595192632	trans
cg17098965_GAPDHP36	0.000952524	0.000981076	0.57865138	0.57865138	trans
cg11809638_CRHR2	0.000952527	0.000981076	0.569782585	0.569782585	trans
cg08914150_HLA-DPB1	0.000952532	0.000981079	-1.036853549	1.036853549	trans
cg10611760_ASS1P10	0.000952542	0.000981085	0.600696312	0.600696312	trans
cg17385452_SLC18A2	0.000952542	0.000981085	0.584339247	0.584339247	trans
cg19349362_SNORD42B	0.000952553	0.000981094	0.611181649	0.611181649	trans
cg13375352_SNORA26	0.000952557	0.000981095	-0.665789635	0.665789635	trans
cg08914150_THRB-IT1	0.000952569	0.000981105	1.028099935	1.028099935	trans
cg19472786_RNA5SP491	0.000952575	0.000981106	0.578473232	0.578473232	trans
cg23414262_TRAV5	0.000952577	0.000981106	0.597067906	0.597067906	trans
cg12163800_UBXN11	0.000952578	0.000981106	1.638434079	1.638434079	trans
cg24030434_PTMAP3	0.000952579	0.000981106	0.611095025	0.611095025	trans
cg11993171_ASB14	0.000952585	0.00098111	1.381372833	1.381372833	trans
cg26096415_COL28A1	0.000952587	0.00098111	0.572039022	0.572039022	trans
cg11941015_COX7BP2	0.00095259	0.00098111	0.603339509	0.603339509	trans
cg20803916_DNAH12	0.000952594	0.000981112	0.565358416	0.565358416	trans
cg20936529_LINC00411	0.000952597	0.000981114	-0.546416111	0.546416111	trans
cg02216951_ZFP2	0.000952609	0.000981123	0.582826798	0.582826798	trans
cg25676471_NBPF17P	0.000952613	0.000981123	-0.58852623	0.58852623	trans
cg15411736_C22orf42	0.000952615	0.000981123	-0.557897535	0.557897535	trans
cg07784793_DNAH9	0.000952615	0.000981123	0.644173657	0.644173657	trans
cg25822709_RPS10P2	0.000952618	0.000981123	0.564056331	0.564056331	trans
cg09451159_FST	0.000952627	0.000981124	0.577116082	0.577116082	trans
cg06584891_RNU6-233P	0.000952628	0.000981124	0.607368552	0.607368552	trans
cg12438392_RN7SL505P	0.000952629	0.000981124	0.622106932	0.622106932	trans
cg08768920_IFNWP18	0.000952631	0.000981124	0.571315952	0.571315952	trans
cg16829306_RNA5SP194	0.000952633	0.000981124	0.590281878	0.590281878	trans
cg10592592_NAT8	0.000952638	0.000981124	0.561740591	0.561740591	trans
cg09926027_H2BC15	0.000952639	0.000981124	-0.627762376	0.627762376	trans
cg24498885_LINC01264	0.000952639	0.000981124	-0.542701072	0.542701072	trans
cg18455249_ATXN2	0.000952639	0.000981124	0.598319669	0.598319669	trans
cg19494811_MS4A13	0.000952642	0.000981124	0.605969517	0.605969517	trans
cg14521435_RNU4-41P	0.000952644	0.000981124	0.58378153	0.58378153	trans
cg00442570_SPAG16-DT	0.000952648	0.000981124	0.64669904	0.64669904	trans
cg01008267_RARRES2P2	0.000952649	0.000981124	-0.607529512	0.607529512	trans
cg15335418_MIR1289-2	0.00095265	0.000981124	0.632345577	0.632345577	trans
cg04608193_ASB14	0.000952658	0.00098113	0.59240355	0.59240355	trans
cg12089094_RNU6-1293P	0.000952664	0.000981131	0.647115411	0.647115411	trans
cg16218562_PLAC9	0.000952666	0.000981131	0.596777308	0.596777308	trans
cg14071947_LINC01784	0.000952674	0.000981131	-0.625253728	0.625253728	trans
cg14071947_PRAMEF11	0.000952674	0.000981131	-0.625253728	0.625253728	trans
cg14071947_DPY19L4P2	0.000952674	0.000981131	-0.625253728	0.625253728	trans
cg03513472_NCF1B	0.000952675	0.000981131	-0.612840789	0.612840789	trans
cg01664727_LARP1P1	0.000952675	0.000981131	0.605693121	0.605693121	trans
cg17233160_OR5B1P	0.000952678	0.000981131	-0.675796552	0.675796552	trans
cg05735659_IFNL1	0.000952682	0.000981131	-0.674136272	0.674136272	trans
cg23097845_TEDDM1	0.000952683	0.000981131	0.592441796	0.592441796	trans
cg01983185_RNA5SP361	0.000952687	0.000981132	0.708886612	0.708886612	trans
cg12349933_CRIP1P4	0.000952688	0.000981132	0.680717471	0.680717471	trans
cg07474672_MTCO2P27	0.000952693	0.000981135	-0.608747013	0.608747013	trans
cg20470643_VPS26AP1	0.000952697	0.000981137	0.59705627	0.59705627	trans
cg23565821_RPL23AP19	0.000952705	0.000981142	0.57756125	0.57756125	trans
cg12513911_CDKN2B-AS1	0.000952712	0.000981144	0.721593142	0.721593142	trans
cg06820975_OR13D1	0.000952715	0.000981144	0.587069317	0.587069317	trans
cg08818130_IGIP	0.000952715	0.000981144	-0.867828494	0.867828494	trans
cg23861834_LINC00475	0.000952716	0.000981144	0.546997622	0.546997622	trans
cg23775119_MIR1179	0.000952718	0.000981144	0.575714953	0.575714953	trans
cg26592560_FGF19	0.000952723	0.000981147	-0.589028266	0.589028266	trans
cg11803285_RNU1-149P	0.000952726	0.000981149	0.595481813	0.595481813	trans
cg04136018_SELP	0.00095273	0.00098115	-0.574303447	0.574303447	trans
cg20951194_MOGAT2	0.000952733	0.00098115	-0.596984926	0.596984926	trans
cg05400388_VSX2	0.000952736	0.000981151	0.621054743	0.621054743	trans
cg23666829_LMLN-AS1	0.000952739	0.000981151	0.557129959	0.557129959	trans
cg10411658_EXTL2	0.00095274	0.000981151	0.683644354	0.683644354	trans
cg11202824_OR52B4	0.000952745	0.000981153	-0.598143709	0.598143709	trans
cg10515131_PTPRK-AS1	0.000952751	0.000981153	0.59455734	0.59455734	trans
cg08111847_MTND2P28	0.000952751	0.000981153	0.571429678	0.571429678	trans
cg26331326_LINC00910	0.000952753	0.000981153	0.605947	0.605947	trans
cg26348226_TBC1D26-AS1	0.000952755	0.000981153	-0.618250374	0.618250374	trans
cg03237606_ABCG2	0.000952757	0.000981153	0.593980031	0.593980031	trans
cg03549208_NEUROD4	0.000952758	0.000981153	0.544629666	0.544629666	trans
cg05177263_SPART-AS1	0.000952762	0.000981154	0.587400598	0.587400598	trans
cg17029237_NDUFB4P7	0.000952764	0.000981154	-0.598940071	0.598940071	trans
cg13381243_SLC38A6	0.000952783	0.000981168	0.597665332	0.597665332	trans
cg18482892_LPGAT1-AS1	0.000952787	0.000981168	0.594876225	0.594876225	trans
cg25477542_RNU6-660P	0.000952788	0.000981168	-0.573913297	0.573913297	trans
cg25477542_RNU6-710P	0.000952788	0.000981168	-0.573913297	0.573913297	trans
cg19136783_DUTP1	0.000952792	0.000981168	0.662228512	0.662228512	trans
cg19973291_RALGPS2	0.000952795	0.000981168	0.617536974	0.617536974	trans
cg19592252_MIR128-2	0.0009528	0.000981168	-0.587542821	0.587542821	trans
cg08018007_CLHC1	0.000952802	0.000981168	0.639984494	0.639984494	trans
cg00965931_PTGES3L-AARSD1	0.000952803	0.000981168	-0.585193744	0.585193744	trans
cg20651218_MTHFSD	0.000952804	0.000981168	0.705297106	0.705297106	trans
cg08063911_EZR-AS1	0.000952806	0.000981168	0.579159828	0.579159828	trans
cg15377174_AVIL	0.000952808	0.000981168	0.613182431	0.613182431	trans
cg14086933_EDAR	0.00095281	0.000981168	0.564765344	0.564765344	trans
cg24432193_TMED11P	0.000952811	0.000981168	0.570666499	0.570666499	trans
cg18353028_ST13P10	0.000952812	0.000981168	0.576877206	0.576877206	trans
cg23719318_IL5	0.000952813	0.000981168	-0.582946545	0.582946545	trans
cg07861662_PDE9A-AS1	0.000952815	0.000981168	0.5991478	0.5991478	trans
cg18087761_MFN1	0.000952818	0.000981169	0.587551768	0.587551768	trans
cg06031041_OR10AD1	0.000952821	0.000981169	0.609058827	0.609058827	trans
cg11700584_ATP5MC1P1	0.000952828	0.000981169	-0.559019991	0.559019991	trans
cg07096305_TMEM87A	0.00095283	0.000981169	0.565852679	0.565852679	trans
cg09712306_E2F6P2	0.000952832	0.000981169	0.587862929	0.587862929	trans
cg09887532_MAPK6P3	0.000952834	0.000981169	0.599814899	0.599814899	trans
cg17597639_VWA3A	0.000952835	0.000981169	0.574291791	0.574291791	trans
cg12513911_RPL31P20	0.000952841	0.000981173	0.70962956	0.70962956	trans
cg00444906_GOLGA6L9	0.000952849	0.000981178	0.583334757	0.583334757	trans
cg16878332_LPCAT2BP	0.00095285	0.000981178	-0.614354425	0.614354425	trans
cg08923376_IGLV1-50	0.00095286	0.000981183	-1.815423303	1.815423303	trans
cg02775254_NXPE4	0.000952861	0.000981183	0.899630079	0.899630079	trans
cg11937506_MIR342	0.000952862	0.000981183	-0.616132664	0.616132664	trans
cg02931783_MIR365A	0.000952869	0.000981186	0.58684895	0.58684895	trans
cg14004768_RN7SL594P	0.000952872	0.000981186	0.597922828	0.597922828	trans
cg21822187_CCDC70	0.000952873	0.000981186	0.562229889	0.562229889	trans
cg07832337_RN7SKP158	0.000952873	0.000981186	-0.575938566	0.575938566	trans
cg27614177_IFNWP19	0.000952877	0.000981187	0.600160253	0.600160253	trans
cg06779232_RPL37P1	0.00095288	0.000981188	0.601414991	0.601414991	trans
cg14907617_RNU6-402P	0.000952889	0.000981194	0.615663724	0.615663724	trans
cg14776351_LINC02880	0.000952892	0.000981194	0.813539734	0.813539734	trans
cg09495418_PUSL1	0.000952893	0.000981194	0.60204446	0.60204446	trans
cg02792740_REEP5	0.000952902	0.000981201	0.575755963	0.575755963	trans
cg18039268_RNU5E-9P	0.000952909	0.000981205	0.576017578	0.576017578	trans
cg12836643_CLK1	0.00095291	0.000981205	0.581879765	0.581879765	trans
cg12642289_GCNT1P1	0.00095293	0.000981221	0.58114257	0.58114257	trans
cg06215923_RN7SL37P	0.00095293	0.000981221	0.60170051	0.60170051	trans
cg03549208_MTCO2P6	0.000952939	0.000981227	-0.572601486	0.572601486	trans
cg15276594_HSPA1B	0.000952941	0.000981228	-0.611444685	0.611444685	trans
cg10959048_IGHD3-10	0.000952945	0.000981229	-0.741093556	0.741093556	trans
cg09023892_ASH1L-IT1	0.000952951	0.00098123	0.592653779	0.592653779	trans
cg24022528_MTCYBP5	0.000952952	0.00098123	-0.607751142	0.607751142	trans
cg10268985_LINC00882	0.000952952	0.00098123	0.658784116	0.658784116	trans
cg10725441_LINC01039	0.000952956	0.000981231	-0.796290854	0.796290854	trans
cg22917664_LINC00174	0.000952958	0.000981231	0.603845623	0.603845623	trans
cg04707531_IGHD7-27	0.000952965	0.000981236	-0.573283718	0.573283718	trans
cg19880004_RNU1-22P	0.00095297	0.000981239	-0.631054848	0.631054848	trans
cg06747314_LINC01625	0.000952976	0.000981242	-0.594550624	0.594550624	trans
cg02481442_GFOD1-AS1	0.000952979	0.000981243	-0.61507219	0.61507219	trans
cg17159699_PRRT1	0.000952982	0.000981244	-1.799251508	1.799251508	trans
cg21656520_RNU7-180P	0.000952986	0.000981244	-0.611421812	0.611421812	trans
cg24270367_DPY19L1P1	0.000952986	0.000981244	1.138621268	1.138621268	trans
cg03929761_RNU105B	0.00095299	0.000981245	0.578064495	0.578064495	trans
cg15700009_FER1L6-AS1	0.000952994	0.000981245	0.589640027	0.589640027	trans
cg14214834_TRBJ2-7	0.000952994	0.000981245	-1.791538733	1.791538733	trans
cg03336270_RPS15AP16	0.000952999	0.000981246	0.582195752	0.582195752	trans
cg15735438_FAM230I	0.000953	0.000981246	0.573538249	0.573538249	trans
cg09315614_CTAGE3P	0.000953013	0.000981257	0.579706536	0.579706536	trans
cg04514467_LINC01116	0.000953027	0.000981269	0.58097921	0.58097921	trans
cg11296759_SUN1	0.000953046	0.000981285	0.633729066	0.633729066	trans
cg00232388_FBXO32	0.000953049	0.000981285	0.574610305	0.574610305	trans
cg25385150_IGFBP4	0.000953049	0.000981285	0.621503432	0.621503432	trans
cg12256809_RNA5SP396	0.000953051	0.000981285	-0.64504489	0.64504489	trans
cg03891843_CLPSL2	0.000953054	0.000981285	-0.59551233	0.59551233	trans
cg11086960_GSTCD	0.000953065	0.000981294	-0.635157969	0.635157969	trans
cg20313696_GUSBP5	0.000953067	0.000981294	0.565244384	0.565244384	trans
cg17264779_RNA5SP194	0.00095307	0.000981295	0.642802758	0.642802758	trans
cg17425144_PTPRK-AS1	0.000953075	0.000981298	0.585424505	0.585424505	trans
cg00726615_KPNA7	0.000953077	0.000981298	0.615326932	0.615326932	trans
cg07861662_CACNB2	0.000953091	0.000981309	0.615539938	0.615539938	trans
cg02526950_RNU6-1065P	0.000953099	0.000981315	0.600255307	0.600255307	trans
cg13019502_LINC01516	0.000953106	0.00098132	0.590244969	0.590244969	trans
cg06320570_STAMBPL1	0.000953114	0.000981325	-0.899493672	0.899493672	trans
cg13762777_PDZD7	0.000953115	0.000981325	-0.584452653	0.584452653	trans
cg11128983_RN7SL342P	0.000953121	0.000981328	-0.698096889	0.698096889	trans
cg04962480_PLD4	0.000953122	0.000981328	-0.586205057	0.586205057	trans
cg17925226_LINC01505	0.000953126	0.000981329	0.601552265	0.601552265	trans
cg20337110_ATP5F1D	0.00095313	0.00098133	-0.672206179	0.672206179	trans
cg05081894_NIPA2P2	0.000953134	0.00098133	-0.699637657	0.699637657	trans
cg21178568_LINC01264	0.000953138	0.00098133	0.599186516	0.599186516	trans
cg09841631_LCT-AS1	0.000953138	0.00098133	-0.606238882	0.606238882	trans
cg15166583_HNRNPH3	0.000953139	0.00098133	0.649145537	0.649145537	trans
cg25226141_KLK2	0.00095314	0.00098133	-0.614840061	0.614840061	trans
cg00059053_AMZ2P2	0.000953145	0.00098133	-0.588185973	0.588185973	trans
cg11390628_MSGN1	0.000953146	0.00098133	0.610490051	0.610490051	trans
cg15021109_GPR148	0.000953148	0.00098133	-0.560419449	0.560419449	trans
cg07718055_GTF2IP23	0.00095315	0.00098133	0.594319635	0.594319635	trans
cg16866567_LAMA3	0.000953155	0.000981332	-0.56618498	0.56618498	trans
cg02945674_CXCL9	0.000953155	0.000981332	0.554107818	0.554107818	trans
cg07545728_PDZPH1P	0.000953159	0.000981333	0.578061913	0.578061913	trans
cg11704602_LIM2	0.000953168	0.00098134	-0.662747484	0.662747484	trans
cg18580450_CHCHD2P5	0.000953172	0.00098134	1.022742046	1.022742046	trans
cg17568448_USP29	0.000953173	0.00098134	0.571682473	0.571682473	trans
cg19800871_FABP5P10	0.000953182	0.000981347	-0.557030035	0.557030035	trans
cg21693464_YWHAEP5	0.000953188	0.00098135	0.562614749	0.562614749	trans
cg23983173_PPP2R2DP1	0.000953191	0.00098135	0.572602011	0.572602011	trans
cg10115321_LRRTM1	0.000953193	0.00098135	-0.613435072	0.613435072	trans
cg09623010_HMGA2-AS1	0.000953194	0.00098135	0.596675232	0.596675232	trans
cg11514698_SELENOV	0.000953199	0.000981353	0.652327496	0.652327496	trans
cg15377174_CYP51A1P3	0.000953207	0.000981359	0.633837716	0.633837716	trans
cg12304200_TRPM2-AS	0.000953225	0.000981374	-0.580684569	0.580684569	trans
cg26688936_RNU1-151P	0.000953227	0.000981374	-0.648987884	0.648987884	trans
cg15627145_OGFOD1P1	0.00095323	0.000981374	0.606552197	0.606552197	trans
cg03920574_RNA5SP194	0.000953231	0.000981374	0.625889792	0.625889792	trans
cg03764791_RNU6-457P	0.000953238	0.000981379	-0.706019246	0.706019246	trans
cg19423196_RNU6-160P	0.000953243	0.000981382	0.577158833	0.577158833	trans
cg14296394_LINC01968	0.00095325	0.000981387	0.614678888	0.614678888	trans
cg16720432_RNA5SP146	0.000953258	0.000981391	0.616550933	0.616550933	trans
cg09024023_LINC00882	0.000953259	0.000981391	0.573764011	0.573764011	trans
cg09755948_LINC01870	0.000953267	0.000981395	-0.614679126	0.614679126	trans
cg06716182_ZNF587P1	0.000953268	0.000981395	0.5810253	0.5810253	trans
cg11003434_EIF4A1P13	0.00095327	0.000981395	-0.768918321	0.768918321	trans
cg19505136_RNA5SP371	0.000953271	0.000981395	0.606261068	0.606261068	trans
cg25716065_HERC2P4	0.000953276	0.000981397	-0.612066139	0.612066139	trans
cg23257694_SULT1C3	0.000953279	0.000981399	-0.616990887	0.616990887	trans
cg06767552_IGHV1-46	0.000953289	0.000981406	0.562625976	0.562625976	trans
cg00173782_ST13P16	0.0009533	0.000981411	0.582163761	0.582163761	trans
cg12110603_RNA5SP280	0.000953302	0.000981411	-0.517324227	0.517324227	trans
cg09705622_LMBR1	0.000953311	0.000981411	0.634505076	0.634505076	trans
cg15374032_PPIAP65	0.000953311	0.000981411	0.58641057	0.58641057	trans
cg15374032_RN7SL492P	0.000953311	0.000981411	0.58641057	0.58641057	trans
cg15374032_RN7SKP294	0.000953311	0.000981411	0.58641057	0.58641057	trans
cg15374032_MT1CP	0.000953311	0.000981411	0.58641057	0.58641057	trans
cg10106857_RPL36AP41	0.000953313	0.000981411	0.563474056	0.563474056	trans
cg27663756_RN7SL231P	0.000953314	0.000981411	0.583448829	0.583448829	trans
cg02792740_NRBF2	0.000953316	0.000981411	0.584900352	0.584900352	trans
cg02148024_RNU6-223P	0.000953322	0.000981415	0.660201969	0.660201969	trans
cg23891601_RALGAPA2	0.000953327	0.000981417	0.561680674	0.561680674	trans
cg13397738_ATP1A1-AS1	0.000953333	0.000981421	0.578196716	0.578196716	trans
cg23489671_RN7SL284P	0.000953336	0.000981422	0.566901543	0.566901543	trans
cg14015656_RPL37P3	0.000953344	0.000981427	-0.600252728	0.600252728	trans
cg03588513_GUCY2EP	0.00095335	0.000981432	-0.790318512	0.790318512	trans
cg19632822_SNTB1	0.000953355	0.000981434	0.582414228	0.582414228	trans
cg25810980_VN1R35P	0.000953357	0.000981434	0.649516986	0.649516986	trans
cg24027302_RNU6-483P	0.000953362	0.000981437	0.591753534	0.591753534	trans
cg18993564_TRIM52	0.000953365	0.000981438	0.577187625	0.577187625	trans
cg17753661_APOB	0.00095337	0.000981438	0.56307898	0.56307898	trans
cg25479848_CENPH	0.000953374	0.000981438	-0.598475512	0.598475512	trans
cg24907762_ZNF33BP1	0.000953376	0.000981438	0.593262441	0.593262441	trans
cg02262162_IFNA22P	0.000953378	0.000981438	-0.694803156	0.694803156	trans
cg19973291_SYNE2	0.000953379	0.000981438	0.60902541	0.60902541	trans
cg20354552_ELMO2	0.000953381	0.000981438	0.598434543	0.598434543	trans
cg16255663_BRF2	0.000953381	0.000981438	0.592481851	0.592481851	trans
cg17735372_CCR10	0.000953384	0.000981439	-0.750128027	0.750128027	trans
cg09723341_TTC6	0.000953389	0.000981439	0.556109653	0.556109653	trans
cg21878149_CENPNP1	0.000953392	0.000981439	0.684027164	0.684027164	trans
cg20121803_ZBTB16	0.000953394	0.000981439	-0.552859681	0.552859681	trans
cg04329977_CD177P1	0.000953395	0.000981439	-0.582674877	0.582674877	trans
cg20537554_PIAS2	0.000953399	0.000981439	0.629963922	0.629963922	trans
cg17201960_RPL31P47	0.000953399	0.000981439	0.588135344	0.588135344	trans
cg23573087_SHANK2-AS3	0.0009534	0.000981439	0.58025355	0.58025355	trans
cg05608612_TMEM235	0.000953404	0.000981439	-0.581445192	0.581445192	trans
cg05398648_RNY4P34	0.000953405	0.000981439	-0.933631002	0.933631002	trans
cg04614806_SNORA31	0.000953411	0.000981443	0.610304285	0.610304285	trans
cg19113686_RNU6-28P	0.000953421	0.000981449	0.613958336	0.613958336	trans
cg02001279_EEF1B2P6	0.000953421	0.000981449	-0.605691893	0.605691893	trans
cg06736785_NCKAP5L	0.000953432	0.000981458	0.585414854	0.585414854	trans
cg17730176_PFN1P4	0.000953441	0.000981465	0.608473877	0.608473877	trans
cg02566953_HNRNPA1P23	0.000953446	0.000981465	-0.658591508	0.658591508	trans
cg20491223_GLRXP3	0.000953447	0.000981465	-0.579145474	0.579145474	trans
cg14120340_RNU6-40P	0.000953449	0.000981465	-0.570324199	0.570324199	trans
cg13934046_ARID5A	0.000953451	0.000981465	-0.623026892	0.623026892	trans
cg25019890_RNU6-1309P	0.000953454	0.000981465	0.584051684	0.584051684	trans
cg17329886_LMO3	0.000953458	0.000981465	0.866028948	0.866028948	trans
cg14173325_HMGN2P10	0.000953459	0.000981465	0.555752682	0.555752682	trans
cg10449536_MAPRE3-AS1	0.000953459	0.000981465	0.653726311	0.653726311	trans
cg04826071_CFHR3	0.000953467	0.00098147	-0.924701109	0.924701109	trans
cg20016068_RNU6-396P	0.000953469	0.00098147	-0.582877898	0.582877898	trans
cg01650480_RPL12P12	0.000953471	0.00098147	0.596798711	0.596798711	trans
cg15863552_RAB35	0.000953485	0.000981481	0.589720489	0.589720489	trans
cg09900436_LINC01681	0.000953487	0.000981481	0.58423313	0.58423313	trans
cg07016261_TCEA1P2	0.00095349	0.000981481	0.600656164	0.600656164	trans
cg15063726_EIF3KP2	0.000953495	0.000981481	0.591357518	0.591357518	trans
cg20375654_FAM168A	0.000953496	0.000981481	0.617093003	0.617093003	trans
cg14831289_RN7SL354P	0.000953497	0.000981481	0.573166381	0.573166381	trans
cg05226043_POFUT2	0.000953498	0.000981481	-0.598421602	0.598421602	trans
cg07320976_LINC02778	0.0009535	0.000981481	-0.727431874	0.727431874	trans
cg23073032_AK7	0.000953504	0.000981481	-0.666488821	0.666488821	trans
cg23503501_TMEM232	0.000953505	0.000981481	0.596952796	0.596952796	trans
cg10842456_IGF2BP1	0.000953506	0.000981481	-0.566068445	0.566068445	trans
cg10459493_RPL21P41	0.000953509	0.000981481	-0.55930376	0.55930376	trans
cg19155735_CLDN17	0.000953515	0.000981485	0.673929609	0.673929609	trans
cg16145674_MAGI1-AS1	0.000953521	0.000981488	0.594155258	0.594155258	trans
cg21909391_GKN2	0.000953524	0.000981488	0.61833538	0.61833538	trans
cg01354206_MIR511	0.000953525	0.000981488	0.540067378	0.540067378	trans
cg14781700_RN7SL174P	0.000953535	0.000981494	0.630599711	0.630599711	trans
cg11465192_ARHGAP26	0.000953536	0.000981494	0.569158847	0.569158847	trans
cg24773560_KRT8P52	0.000953539	0.000981494	0.570006648	0.570006648	trans
cg08539210_FAAHP1	0.00095354	0.000981494	0.642210718	0.642210718	trans
cg24117274_MIR211	0.000953547	0.0009815	0.646208405	0.646208405	trans
cg07785145_AMY2B	0.000953553	0.000981503	0.929030889	0.929030889	trans
cg10411658_PAQR5	0.000953555	0.000981503	0.679046916	0.679046916	trans
cg05959459_RNU4-7P	0.000953561	0.000981506	0.590285925	0.590285925	trans
cg03681484_RALBP1P1	0.000953563	0.000981507	0.611128451	0.611128451	trans
cg24993859_MTND2P28	0.000953568	0.00098151	0.887147757	0.887147757	trans
cg14335687_RN7SL285P	0.000953579	0.000981519	0.60318276	0.60318276	trans
cg00810208_LINC02247	0.000953589	0.000981523	-3.027329435	3.027329435	trans
cg20847746_RNU1-94P	0.000953592	0.000981523	0.602154861	0.602154861	trans
cg19827854_HSP90AA6P	0.000953594	0.000981523	0.565623896	0.565623896	trans
cg27010449_SPX	0.000953598	0.000981523	0.683934592	0.683934592	trans
cg11131576_RPS17P5	0.000953599	0.000981523	-0.579448139	0.579448139	trans
cg16436181_MTCO3P12	0.0009536	0.000981523	0.429416639	0.429416639	trans
cg08188698_SPINK7	0.0009536	0.000981523	0.582978702	0.582978702	trans
cg24672022_KLK4	0.000953603	0.000981524	0.625367091	0.625367091	trans
cg22924504_LINC02535	0.000953616	0.000981535	-0.621523115	0.621523115	trans
cg11911060_IGHD4-4	0.000953619	0.000981536	0.555194735	0.555194735	trans
cg26096415_RPL5P8	0.000953622	0.000981536	0.565254058	0.565254058	trans
cg01352090_PRDX3P4	0.000953623	0.000981536	0.584662139	0.584662139	trans
cg13518121_NRGN	0.000953626	0.000981536	0.644250047	0.644250047	trans
cg02567454_TRAJ48	0.000953629	0.000981536	0.584421887	0.584421887	trans
cg10284638_TSPAN2	0.000953632	0.000981536	-0.551001733	0.551001733	trans
cg06372909_HRCT1	0.000953633	0.000981536	0.563999157	0.563999157	trans
cg16589217_CICP20	0.000953635	0.000981536	0.616556584	0.616556584	trans
cg06320570_RNU7-74P	0.000953639	0.000981538	-0.917069924	0.917069924	trans
cg05344293_DDRGK1	0.000953641	0.000981538	-0.59658191	0.59658191	trans
cg14193001_KRTAP10-11	0.000953645	0.000981539	0.571170177	0.571170177	trans
cg17047513_ESYT3	0.000953649	0.000981541	0.566795135	0.566795135	trans
cg08894487_RHOT1P2	0.000953651	0.000981541	0.559993158	0.559993158	trans
cg23816594_RNY1P8	0.000953668	0.000981556	-0.642800367	0.642800367	trans
cg05813498_RNU6-769P	0.000953675	0.000981559	-0.567087155	0.567087155	trans
cg24598906_USP17L7	0.000953675	0.000981559	0.587030775	0.587030775	trans
cg21873967_RPL5P34	0.00095368	0.000981562	-0.636025362	0.636025362	trans
cg13556387_LINC00996	0.000953684	0.000981564	-0.575353574	0.575353574	trans
cg04665311_HCG15	0.00095369	0.000981568	-0.549083064	0.549083064	trans
cg12395958_DAAM2-AS1	0.000953695	0.00098157	0.608015074	0.608015074	trans
cg16627247_FAM74A1	0.000953701	0.000981574	-0.561202481	0.561202481	trans
cg24975986_IGKV1D-27	0.00095371	0.00098158	0.587043265	0.587043265	trans
cg06947811_RPS3AP40	0.000953713	0.000981581	0.583232277	0.583232277	trans
cg21991185_C22orf42	0.000953737	0.000981604	-0.572225807	0.572225807	trans
cg16156013_TRAJ58	0.000953741	0.000981604	-0.587914452	0.587914452	trans
cg02565993_PDC-AS1	0.000953742	0.000981604	0.5840862	0.5840862	trans
cg08426938_LINC00347	0.000953746	0.000981606	-0.569005034	0.569005034	trans
cg18896071_ATG12P2	0.000953754	0.000981611	0.639154897	0.639154897	trans
cg00001520_RNU6-1000P	0.000953757	0.000981611	-0.625585166	0.625585166	trans
cg24406917_KRT223P	0.000953757	0.000981611	0.623658621	0.623658621	trans
cg27455098_LINC00299	0.000953763	0.000981614	-0.617981258	0.617981258	trans
cg13487631_GPR6	0.000953765	0.000981614	0.579723036	0.579723036	trans
cg15177604_CST9LP2	0.000953772	0.000981619	0.666774593	0.666774593	trans
cg00935234_MIR95	0.000953783	0.000981628	-0.600388591	0.600388591	trans
cg09223563_F2RL3	0.000953786	0.000981629	0.798074915	0.798074915	trans
cg22703515_LZTS1	0.000953792	0.000981633	-0.587157647	0.587157647	trans
cg04052038_MOB1AP1	0.000953799	0.000981634	0.602929287	0.602929287	trans
cg05492735_FGD2	0.000953799	0.000981634	0.859549638	0.859549638	trans
cg08945452_LINC01941	0.000953802	0.000981634	0.985567633	0.985567633	trans
cg13326083_SNORD93	0.000953802	0.000981634	-0.636897195	0.636897195	trans
cg06905511_GRID1-AS1	0.000953805	0.000981634	-0.579488404	0.579488404	trans
cg12855615_CEACAM5	0.000953809	0.000981636	0.569702182	0.569702182	trans
cg08551725_RPL5P22	0.000953814	0.000981637	-0.573009414	0.573009414	trans
cg24130945_LINC01305	0.000953815	0.000981637	0.584467235	0.584467235	trans
cg24672022_RN7SKP198	0.000953822	0.000981639	0.629367691	0.629367691	trans
cg12269905_KCNA1	0.000953823	0.000981639	0.755425017	0.755425017	trans
cg11995490_CFAP53	0.000953824	0.000981639	0.562092436	0.562092436	trans
cg23209353_HMGN2P27	0.000953834	0.000981643	0.603139996	0.603139996	trans
cg12397254_ZDHHC20P2	0.000953834	0.000981643	0.607399313	0.607399313	trans
cg22635676_S100A9	0.000953835	0.000981643	-0.586184508	0.586184508	trans
cg05920113_GPRC5D	0.000953837	0.000981643	0.577277989	0.577277989	trans
cg18087761_RAB27A	0.000953842	0.000981643	0.57554478	0.57554478	trans
cg14171514_ARAFP1	0.000953844	0.000981643	0.577608836	0.577608836	trans
cg13127920_RPL23AP17	0.000953844	0.000981643	0.581741027	0.581741027	trans
cg23414262_SNORD115-1	0.000953845	0.000981643	-0.62273313	0.62273313	trans
cg16380879_RNU6-1065P	0.000953851	0.000981646	0.624681645	0.624681645	trans
cg09926027_CHRM4	0.000953861	0.000981653	-0.618008184	0.618008184	trans
cg04479876_RN7SKP198	0.000953862	0.000981653	0.598414555	0.598414555	trans
cg27525020_CRISP2	0.000953865	0.000981653	0.607836177	0.607836177	trans
cg19433091_NPM1P11	0.000953868	0.000981653	0.59024138	0.59024138	trans
cg02340312_GRAMD2B	0.000953872	0.000981653	-0.611491295	0.611491295	trans
cg14015211_CDC42EP2	0.000953872	0.000981653	0.588377447	0.588377447	trans
cg23067711_SCUBE3	0.000953874	0.000981653	0.562119298	0.562119298	trans
cg02792740_KIZ-AS1	0.000953877	0.000981653	0.592736596	0.592736596	trans
cg12632249_NXT1-AS1	0.00095388	0.000981653	0.642001664	0.642001664	trans
cg08515884_BCAS1	0.000953881	0.000981653	-0.618395375	0.618395375	trans
cg26376241_LINC02631	0.000953882	0.000981653	0.581972535	0.581972535	trans
cg18791391_IGKV1D-43	0.000953884	0.000981653	0.644047198	0.644047198	trans
cg21741562_RNU1-33P	0.000953903	0.000981661	0.634710433	0.634710433	trans
cg09322432_LINC01876	0.000953904	0.000981661	0.609710739	0.609710739	trans
cg03775628_MIR30C1	0.00095391	0.000981661	-0.728725834	0.728725834	trans
cg22451782_ACTBP12	0.00095391	0.000981661	-0.605598683	0.605598683	trans
cg22451782_MTND5P18	0.00095391	0.000981661	-0.605598683	0.605598683	trans
cg22451782_RN7SL868P	0.00095391	0.000981661	-0.605598683	0.605598683	trans
cg22451782_MTND1P2	0.00095391	0.000981661	-0.605598683	0.605598683	trans
cg22451782_H3P29	0.00095391	0.000981661	-0.605598683	0.605598683	trans
cg22159430_POU1F1	0.000953915	0.000981663	1.122687578	1.122687578	trans
cg08172177_NUS1P4	0.000953918	0.000981663	-0.684475194	0.684475194	trans
cg00256632_RNU6-270P	0.000953919	0.000981663	0.606228333	0.606228333	trans
cg24149247_ABCC5	0.000953923	0.000981664	0.535928352	0.535928352	trans
cg19973291_MOSMO	0.000953931	0.00098167	0.618745665	0.618745665	trans
cg13726191_PRICKLE2-AS3	0.000953937	0.000981673	0.583756615	0.583756615	trans
cg26975587_P3H2-AS1	0.000953942	0.000981673	0.589375232	0.589375232	trans
cg19773385_RN7SL792P	0.000953944	0.000981673	-0.721984918	0.721984918	trans
cg22804805_ART2P	0.000953944	0.000981673	-0.564104361	0.564104361	trans
cg01474688_PRR29	0.000953947	0.000981673	0.615191762	0.615191762	trans
cg00512739_RNF133	0.000953947	0.000981673	0.594564445	0.594564445	trans
cg24890640_LINC02644	0.000953955	0.000981676	0.547379053	0.547379053	trans
cg13573513_OR52E7P	0.000953956	0.000981676	-0.60296263	0.60296263	trans
cg12256809_SMTN	0.000953958	0.000981676	-0.669518113	0.669518113	trans
cg05508245_CD81	0.000953959	0.000981676	0.731703269	0.731703269	trans
cg09819502_MIR202HG	0.000953964	0.000981679	-0.657922931	0.657922931	trans
cg09410841_ZNF273	0.000953971	0.000981684	0.561555088	0.561555088	trans
cg18554492_HSP90AA5P	0.000953978	0.000981688	0.587625327	0.587625327	trans
cg04279695_POLR3KP1	0.000953981	0.000981689	0.800020048	0.800020048	trans
cg13159372_SNORD108	0.000953984	0.000981689	0.612421891	0.612421891	trans
cg14790638_RN7SL797P	0.000953985	0.000981689	1.115302101	1.115302101	trans
cg05056349_NSRP1P1	0.000953993	0.000981695	0.570152409	0.570152409	trans
cg01314555_SLC6A4	0.000954008	0.000981705	0.575658908	0.575658908	trans
cg03493899_RPL5P28	0.00095401	0.000981705	0.558429751	0.558429751	trans
cg19675272_BMS1P4	0.000954012	0.000981705	0.601822943	0.601822943	trans
cg09508875_OR2AI1P	0.000954012	0.000981705	-0.565137964	0.565137964	trans
cg12088417_UGT2A3	0.000954019	0.000981705	0.648232212	0.648232212	trans
cg17400905_RNU7-97P	0.000954019	0.000981705	0.58947234	0.58947234	trans
cg27209389_LINC01941	0.00095402	0.000981705	0.649718233	0.649718233	trans
cg25933772_RPL31P20	0.000954026	0.000981705	0.616085104	0.616085104	trans
cg21689511_GRM7-AS1	0.000954026	0.000981705	0.568241702	0.568241702	trans
cg05884205_MYBPC3	0.000954028	0.000981705	-0.588522535	0.588522535	trans
cg18966920_LINC00937	0.000954036	0.000981705	0.580280287	0.580280287	trans
cg09653933_CHMP4AP1	0.000954039	0.000981705	-0.560186966	0.560186966	trans
cg09653933_OR2W1	0.000954039	0.000981705	-0.560186966	0.560186966	trans
cg09653933_PGAM1P2	0.000954039	0.000981705	-0.560186966	0.560186966	trans
cg09653933_KRTAP10-1	0.000954039	0.000981705	-0.560186966	0.560186966	trans
cg27278810_GPR152	0.000954039	0.000981705	-0.610238151	0.610238151	trans
cg24604214_HMGB3P9	0.000954042	0.000981706	0.72576098	0.72576098	trans
cg05360307_MAMDC2	0.000954047	0.000981707	0.599719552	0.599719552	trans
cg00813837_ATP1A1	0.000954048	0.000981707	0.585412097	0.585412097	trans
cg06214007_LINC02519	0.000954053	0.000981707	0.597076556	0.597076556	trans
cg14852063_HDC	0.000954053	0.000981707	0.57384694	0.57384694	trans
cg01915688_CNR1	0.00095406	0.000981707	-0.660099129	0.660099129	trans
cg15121877_GXYLT1P3	0.00095406	0.000981707	-0.658562234	0.658562234	trans
cg10515131_ARHGEF2-AS1	0.000954065	0.000981707	0.567967328	0.567967328	trans
cg02216951_RPL36AP43	0.000954066	0.000981707	0.580957829	0.580957829	trans
cg10483534_NGB	0.000954069	0.000981707	0.556849251	0.556849251	trans
cg19773385_MTND5P19	0.000954071	0.000981707	-0.728500325	0.728500325	trans
cg24947123_TPTE2P5	0.000954072	0.000981707	0.596343037	0.596343037	trans
cg18867698_AGAP4	0.000954074	0.000981707	0.572982653	0.572982653	trans
cg19360023_ABI3	0.000954075	0.000981707	-1.402146423	1.402146423	trans
cg10939912_RPL21P44	0.000954078	0.000981707	0.620757945	0.620757945	trans
cg05154833_CSTL1	0.000954082	0.000981707	-0.548475961	0.548475961	trans
cg26867200_RNU6-321P	0.000954083	0.000981707	0.593251786	0.593251786	trans
cg00875805_RPS13P3	0.000954088	0.000981707	-0.592164134	0.592164134	trans
cg10096399_SUMO2P12	0.000954089	0.000981707	0.608606056	0.608606056	trans
cg11500903_DNAL1	0.000954093	0.000981707	0.597420783	0.597420783	trans
cg01935840_CYP51A1P3	0.000954095	0.000981707	0.583538332	0.583538332	trans
cg21479603_RPL29P19	0.000954096	0.000981707	-0.56221727	0.56221727	trans
cg18330281_NPM1P11	0.000954096	0.000981707	0.63030354	0.63030354	trans
cg27371456_CHST3	0.000954097	0.000981707	0.55912941	0.55912941	trans
cg05598678_CDK15	0.000954098	0.000981707	0.575423908	0.575423908	trans
cg08041408_RNU6-95P	0.000954104	0.000981711	-0.572377121	0.572377121	trans
cg18955951_LINC01153	0.000954106	0.000981711	0.5461547	0.5461547	trans
cg10599770_RNU6-441P	0.000954131	0.000981732	0.596889657	0.596889657	trans
cg00127664_IKZF5	0.000954131	0.000981732	0.596311938	0.596311938	trans
cg20337110_RPL34	0.000954139	0.000981738	0.653681815	0.653681815	trans
cg19593182_ARHGEF2-AS1	0.000954152	0.000981741	0.759562417	0.759562417	trans
cg15391723_ZNF337	0.000954153	0.000981741	0.649136988	0.649136988	trans
cg24789846_KRT8P13	0.000954153	0.000981741	0.610541676	0.610541676	trans
cg14980498_RPL35AP32	0.000954154	0.000981741	0.600147499	0.600147499	trans
cg04799778_SOBP	0.000954155	0.000981741	0.595465199	0.595465199	trans
cg10261864_LMCD1-AS1	0.000954158	0.000981741	0.572589325	0.572589325	trans
cg02736583_HSP90AA5P	0.000954161	0.000981741	0.572723649	0.572723649	trans
cg21946824_EEF1E1P1	0.000954165	0.000981741	0.598657745	0.598657745	trans
cg20434926_MIR302D	0.000954165	0.000981741	-0.570298666	0.570298666	trans
cg21486411_GALNT9	0.000954165	0.000981741	0.597237614	0.597237614	trans
cg15949117_YWHAEP5	0.000954167	0.000981741	0.559552469	0.559552469	trans
cg04902668_ART2P	0.000954173	0.000981745	-0.634956075	0.634956075	trans
cg04000274_RNU6-918P	0.000954177	0.000981746	-0.855178125	0.855178125	trans
cg21223094_RNU6-298P	0.000954179	0.000981746	0.62031207	0.62031207	trans
cg05470963_RNU6-20P	0.000954181	0.000981746	0.610627921	0.610627921	trans
cg26318251_ARGLU1	0.00095419	0.000981748	0.587143331	0.587143331	trans
cg18180710_FAM227A	0.00095419	0.000981748	0.621323571	0.621323571	trans
cg03513472_ZNF468	0.000954192	0.000981748	0.642741546	0.642741546	trans
cg09076900_PIK3IP1	0.000954192	0.000981748	0.555722808	0.555722808	trans
cg16115588_ASS1P10	0.000954195	0.000981749	-0.592992203	0.592992203	trans
cg16540391_KCNS2	0.000954205	0.000981755	0.570261692	0.570261692	trans
cg15580874_TRAV8-3	0.000954207	0.000981755	-0.5805896	0.5805896	trans
cg25699417_RNA5SP53	0.000954209	0.000981755	0.654228912	0.654228912	trans
cg00689020_RNU6-1065P	0.00095421	0.000981755	0.623442644	0.623442644	trans
cg23073032_GNA14	0.000954215	0.000981755	-0.663543542	0.663543542	trans
cg11791922_LINC01364	0.000954215	0.000981755	0.6238452	0.6238452	trans
cg03958058_SIRPG-AS1	0.000954217	0.000981755	-0.566954509	0.566954509	trans
cg26229593_PABPC1P10	0.000954224	0.000981756	0.58166498	0.58166498	trans
cg19935718_RPL23AP19	0.000954225	0.000981756	0.572347795	0.572347795	trans
cg00256632_EFCAB6	0.000954225	0.000981756	0.650791021	0.650791021	trans
cg09174502_HSPA1B	0.000954235	0.000981765	-0.577570073	0.577570073	trans
cg01418749_LRIT2	0.000954244	0.000981771	-0.550301331	0.550301331	trans
cg12910951_FAM78A	0.000954247	0.000981772	-0.604619296	0.604619296	trans
cg20337110_TSSC4	0.000954253	0.000981776	-0.669580114	0.669580114	trans
cg25841380_RN7SL169P	0.000954257	0.000981776	-0.597907668	0.597907668	trans
cg17911428_MAPK6P6	0.000954258	0.000981776	1.228111552	1.228111552	trans
cg09311594_MIR548F3	0.000954265	0.000981782	0.5950312	0.5950312	trans
cg05608612_RPA2P2	0.000954275	0.000981788	-0.563142494	0.563142494	trans
cg15016771_FDPSP2	0.00095428	0.000981788	0.610780244	0.610780244	trans
cg26975587_PRICKLE2-AS3	0.000954281	0.000981788	0.588041148	0.588041148	trans
cg25947301_P3H2-AS1	0.000954284	0.000981788	0.652024658	0.652024658	trans
cg10243196_ELN	0.000954286	0.000981788	0.582572679	0.582572679	trans
cg04488703_WDR62	0.000954288	0.000981788	-0.618404613	0.618404613	trans
cg22843488_LINC00319	0.00095429	0.000981788	-0.560308889	0.560308889	trans
cg10532310_TRPC6	0.00095429	0.000981788	0.612066441	0.612066441	trans
cg16678283_HCAR2	0.000954293	0.000981788	0.579716005	0.579716005	trans
cg01470686_PRICKLE2-AS3	0.000954296	0.000981788	0.609962601	0.609962601	trans
cg20725662_RNU6-992P	0.000954296	0.000981788	-0.60487661	0.60487661	trans
cg12584394_RNU7-113P	0.000954299	0.000981788	0.671336922	0.671336922	trans
cg15264757_PCOTH	0.000954301	0.000981788	0.661380901	0.661380901	trans
cg09534232_NFIA-AS2	0.000954303	0.000981788	0.556171385	0.556171385	trans
cg18791391_EAF2	0.000954309	0.000981792	0.665652328	0.665652328	trans
cg22367705_PRAMEF36P	0.000954313	0.000981793	0.63022272	0.63022272	trans
cg11500903_RBM20	0.000954317	0.000981794	0.591925219	0.591925219	trans
cg13381243_ADH1A	0.00095432	0.000981794	0.60554687	0.60554687	trans
cg03406245_RNU6-97P	0.000954324	0.000981794	0.607159052	0.607159052	trans
cg06228183_DAAM2-AS1	0.000954326	0.000981794	0.582778964	0.582778964	trans
cg05895034_PSMA2P3	0.000954326	0.000981794	0.591970895	0.591970895	trans
cg12664940_SH3YL1	0.000954327	0.000981794	-0.588391924	0.588391924	trans
cg12584537_RNU6-629P	0.00095433	0.000981794	0.603968353	0.603968353	trans
cg19344682_AZGP1	0.000954341	0.0009818	-0.576929647	0.576929647	trans
cg07096305_RAI1	0.000954341	0.0009818	-0.590312171	0.590312171	trans
cg01314555_RGS17	0.000954342	0.0009818	0.611107807	0.611107807	trans
cg16920882_IGHJ2	0.000954348	0.000981801	-0.579143486	0.579143486	trans
cg23461216_DIPK1B	0.000954348	0.000981801	0.655270796	0.655270796	trans
cg27371456_RPS3AP33	0.000954352	0.000981801	0.598858673	0.598858673	trans
cg22193691_HEPHL1	0.000954354	0.000981801	0.593653777	0.593653777	trans
cg18047662_IQCB2P	0.00095436	0.000981801	0.564116537	0.564116537	trans
cg12836961_HAPLN4	0.000954361	0.000981801	0.727685753	0.727685753	trans
cg01373687_SFRP4	0.000954361	0.000981801	1.74193931	1.74193931	trans
cg06415304_LMX1A-AS2	0.000954361	0.000981801	0.635306772	0.635306772	trans
cg24114899_GPD1	0.000954367	0.000981804	-0.617831234	0.617831234	trans
cg01510218_RPL31P20	0.00095437	0.000981804	0.576290003	0.576290003	trans
cg16445317_EEF1A1P27	0.000954372	0.000981804	0.639126583	0.639126583	trans
cg11216917_GTF2IP7	0.000954374	0.000981804	0.59505136	0.59505136	trans
cg06103624_CCDC185	0.000954377	0.000981804	-0.584634207	0.584634207	trans
cg26883974_KRT20	0.000954378	0.000981804	0.67090632	0.67090632	trans
cg02601452_CDT1	0.000954387	0.000981811	-0.589461825	0.589461825	trans
cg08534653_RNA5SP163	0.000954397	0.000981819	-0.55481876	0.55481876	trans
cg17129519_RPS20P24	0.000954401	0.000981821	0.602066133	0.602066133	trans
cg07096305_DENND1B	0.000954415	0.000981833	0.5809893	0.5809893	trans
cg06330497_CCT4P1	0.000954417	0.000981833	0.601493136	0.601493136	trans
cg06280075_SULT1A4	0.00095442	0.000981833	-0.604796587	0.604796587	trans
cg07979752_FGF18	0.000954422	0.000981833	-0.582902581	0.582902581	trans
cg21021608_ENPP7P4	0.000954424	0.000981833	0.610528176	0.610528176	trans
cg06875669_SH3YL1	0.000954428	0.000981833	0.611856893	0.611856893	trans
cg23094117_RNU6-1144P	0.000954428	0.000981833	-0.585337405	0.585337405	trans
cg20046668_RBM19	0.000954435	0.000981837	0.604360854	0.604360854	trans
cg07773475_RPS27P16	0.00095444	0.00098184	0.57768795	0.57768795	trans
cg04726019_TNFRSF10D	0.000954447	0.000981843	0.565726442	0.565726442	trans
cg14409406_TGFBR3	0.00095445	0.000981843	-0.58210891	0.58210891	trans
cg15151670_RNU6-172P	0.000954452	0.000981843	-0.562216369	0.562216369	trans
cg12083928_RNU6-742P	0.000954455	0.000981843	0.606617944	0.606617944	trans
cg11435506_MT1X	0.000954457	0.000981843	0.574079469	0.574079469	trans
cg00431324_HNRNPA1P17	0.000954459	0.000981843	0.592311495	0.592311495	trans
cg07080372_RN7SKP184	0.000954462	0.000981843	0.585995721	0.585995721	trans
cg10127227_RNU6-1286P	0.000954463	0.000981843	0.601886131	0.601886131	trans
cg07408006_RNU6-906P	0.000954464	0.000981843	0.672398174	0.672398174	trans
cg20046668_OR10H2	0.000954465	0.000981843	0.564186702	0.564186702	trans
cg11216917_ZNF767P	0.000954472	0.000981845	0.598736496	0.598736496	trans
cg01481646_RNU1-132P	0.000954473	0.000981845	0.59608277	0.59608277	trans
cg01512230_RN7SL167P	0.000954474	0.000981845	-0.582236008	0.582236008	trans
cg19923238_SNRPCP9	0.000954488	0.000981857	-0.635854813	0.635854813	trans
cg05895034_SNORD28B	0.000954493	0.000981857	0.58662747	0.58662747	trans
cg21130532_RNU6-160P	0.000954494	0.000981857	0.556988015	0.556988015	trans
cg07774680_DBIL5P2	0.000954495	0.000981857	0.597704091	0.597704091	trans
cg26205842_SNORD115-22	0.000954499	0.000981859	0.606857352	0.606857352	trans
cg00442570_TRIM15	0.000954503	0.00098186	-0.629282818	0.629282818	trans
cg22637538_CCDC144NL	0.000954508	0.000981863	-0.58981571	0.58981571	trans
cg15289253_OR52E4	0.000954522	0.000981876	-0.607741476	0.607741476	trans
cg05889858_OR52B5P	0.000954525	0.000981877	0.634793453	0.634793453	trans
cg17451457_PHACTR3	0.000954532	0.00098188	0.607284027	0.607284027	trans
cg13258697_LINC00841	0.000954536	0.00098188	0.639727032	0.639727032	trans
cg00070370_CXCL10	0.000954536	0.00098188	0.556182744	0.556182744	trans
cg10959048_OR7E25P	0.000954537	0.00098188	-0.724803307	0.724803307	trans
cg18580450_PA2G4P4	0.000954541	0.00098188	1.021608459	1.021608459	trans
cg15838301_RNU6-890P	0.000954546	0.00098188	-1.965615861	1.965615861	trans
cg14861778_SUMO2P12	0.000954548	0.00098188	0.60950842	0.60950842	trans
cg03593057_SLCO5A1	0.000954548	0.00098188	-0.59939994	0.59939994	trans
cg09232203_TEX47	0.000954551	0.00098188	-0.615867217	0.615867217	trans
cg24412958_RNU4-50P	0.000954552	0.00098188	-0.571158682	0.571158682	trans
cg25855415_MIR1256	0.000954557	0.000981883	0.59830595	0.59830595	trans
cg26419880_RANGAP1	0.000954559	0.000981883	0.637875874	0.637875874	trans
cg12492809_RPS10P2	0.000954562	0.000981883	0.561803704	0.561803704	trans
cg24027302_SMYD3-IT1	0.000954564	0.000981883	0.589130004	0.589130004	trans
cg16994200_MIR320D1	0.000954567	0.000981885	0.579025123	0.579025123	trans
cg05292018_RNU6ATAC2P	0.000954572	0.000981888	0.555977321	0.555977321	trans
cg19765834_DCAF4L2	0.000954591	0.000981902	-0.882225848	0.882225848	trans
cg11216917_RN7SL302P	0.000954591	0.000981902	0.57531874	0.57531874	trans
cg11161111_ADCY1	0.000954597	0.000981907	-0.581789094	0.581789094	trans
cg14450995_OR13D1	0.000954601	0.000981907	0.594822883	0.594822883	trans
cg15001930_RPL17P26	0.000954602	0.000981907	-0.539050676	0.539050676	trans
cg11435506_PCDHB11	0.000954609	0.000981911	0.564948817	0.564948817	trans
cg22280068_MIR548I1	0.000954617	0.000981912	-0.61712329	0.61712329	trans
cg08018007_MTARC1	0.000954617	0.000981912	0.637459673	0.637459673	trans
cg01994308_GABRA6	0.00095462	0.000981912	-1.178165066	1.178165066	trans
cg16888658_BCL2L1-AS1	0.000954622	0.000981912	0.590768602	0.590768602	trans
cg11128983_LINC01221	0.000954622	0.000981912	-0.676876603	0.676876603	trans
cg11987596_LINC00858	0.000954624	0.000981912	-0.598134553	0.598134553	trans
cg12090821_TEDC2	0.000954625	0.000981912	-2.24437189	2.24437189	trans
cg09705622_ABHD2	0.000954629	0.000981913	0.627598278	0.627598278	trans
cg10859027_IFITM4P	0.000954631	0.000981913	-0.606203108	0.606203108	trans
cg17477995_GVQW3	0.000954642	0.000981922	-0.591682143	0.591682143	trans
cg12368522_HOXD4	0.000954646	0.000981924	0.568332618	0.568332618	trans
cg14790739_SNORA6	0.000954652	0.000981926	-0.626693952	0.626693952	trans
cg00270291_KNOP1P3	0.000954653	0.000981926	-0.597895572	0.597895572	trans
cg05517612_RNU6-1227P	0.000954657	0.000981927	0.585728188	0.585728188	trans
cg10115321_DNTT	0.000954658	0.000981927	-0.613005711	0.613005711	trans
cg04768463_CHCHD2P6	0.000954674	0.000981936	-0.648547877	0.648547877	trans
cg16899501_SNORD115-37	0.000954674	0.000981936	-0.824998476	0.824998476	trans
cg13880275_TM4SF1	0.000954674	0.000981936	-0.599625559	0.599625559	trans
cg10061320_CYCSP33	0.000954676	0.000981936	-0.692735266	0.692735266	trans
cg16558994_KIR2DS4	0.000954681	0.000981939	0.603000179	0.603000179	trans
cg11756138_CLEC4F	0.000954695	0.000981951	-0.605788839	0.605788839	trans
cg12607106_TCF20	0.000954699	0.000981953	0.839475386	0.839475386	trans
cg05013129_CLDN18	0.000954705	0.000981957	0.747431452	0.747431452	trans
cg04858096_MIR556	0.000954707	0.000981957	-0.587161153	0.587161153	trans
cg14908168_GLCCI1	0.00095471	0.000981957	0.689429202	0.689429202	trans
cg16183361_GTF3AP6	0.000954714	0.000981959	0.972228155	0.972228155	trans
cg00054472_CBX3P7	0.000954716	0.000981959	0.61445911	0.61445911	trans
cg00504629_PTPRK-AS1	0.000954718	0.000981959	0.574817317	0.574817317	trans
cg11003434_DLEC1P1	0.000954728	0.000981967	-0.702709365	0.702709365	trans
cg05081894_PLIN1	0.000954732	0.000981967	0.679266374	0.679266374	trans
cg07294624_RNF2P1	0.000954734	0.000981967	0.569487381	0.569487381	trans
cg07163687_LINC02519	0.000954736	0.000981967	0.581202617	0.581202617	trans
cg00819121_RNU1-3	0.000954738	0.000981967	-0.642010842	0.642010842	trans
cg07905199_MKNK1	0.000954749	0.000981976	-0.5620527	0.5620527	trans
cg01157780_RNU6ATAC10P	0.000954752	0.000981977	0.580265695	0.580265695	trans
cg17953636_MTND1P16	0.000954765	0.000981985	-0.570884179	0.570884179	trans
cg21178143_RNA5SP139	0.000954767	0.000981985	0.600847493	0.600847493	trans
cg18966920_LINC02363	0.000954768	0.000981985	0.574545735	0.574545735	trans
cg12835135_LINC02798	0.000954769	0.000981985	0.577769023	0.577769023	trans
cg10328766_USP12-AS1	0.000954771	0.000981985	0.589050685	0.589050685	trans
cg25011396_RNU6-1249P	0.00095478	0.00098199	0.595695656	0.595695656	trans
cg11023174_TMEM59L	0.000954782	0.00098199	0.549139946	0.549139946	trans
cg26586804_BMP2	0.000954783	0.00098199	-0.735564783	0.735564783	trans
cg14254452_MIR365A	0.000954787	0.00098199	0.589959258	0.589959258	trans
cg26384803_RPL21P23	0.000954787	0.00098199	0.556022955	0.556022955	trans
cg03891590_CDK15	0.000954795	0.000981995	0.564512078	0.564512078	trans
cg12353041_AVIL	0.000954802	0.000982	0.587661065	0.587661065	trans
cg04354128_SNORD115-14	0.000954805	0.000982	-0.623536975	0.623536975	trans
cg08099141_IL36RN	0.000954807	0.000982	0.732725273	0.732725273	trans
cg18391514_RN7SKP53	0.000954813	0.000982	0.568506695	0.568506695	trans
cg02875253_KRTAP13-2	0.000954818	0.000982	0.657366646	0.657366646	trans
cg20537554_HDAC1P2	0.000954819	0.000982	0.614930765	0.614930765	trans
cg20009356_DPYSL4	0.000954819	0.000982	-0.861672279	0.861672279	trans
cg00679368_SNORD116-1	0.000954821	0.000982	0.596364787	0.596364787	trans
cg08782435_DEFB131D	0.000954822	0.000982	-0.565040297	0.565040297	trans
cg27333706_TTC6	0.000954826	0.000982	0.553604658	0.553604658	trans
cg27513510_ATP8B1	0.000954831	0.000982	-0.726471906	0.726471906	trans
cg21829038_RN7SL583P	0.000954833	0.000982	-0.558535179	0.558535179	trans
cg17029237_RNA5SP451	0.000954836	0.000982	0.562369291	0.562369291	trans
cg09371091_CHAT	0.000954839	0.000982	-0.584776073	0.584776073	trans
cg27294209_UMAD1	0.000954843	0.000982	0.626478249	0.626478249	trans
cg18544413_RNU6-1227P	0.000954845	0.000982	0.589671236	0.589671236	trans
cg13012110_RFTN2	0.000954846	0.000982	0.637732299	0.637732299	trans
cg20657383_SPATA46	0.000954847	0.000982	0.601510967	0.601510967	trans
cg23151860_RPL13AP19	0.000954851	0.000982	-0.645964234	0.645964234	trans
cg17425144_AK3P5	0.000954857	0.000982	0.570881579	0.570881579	trans
cg20337110_RFNG	0.00095486	0.000982	-0.665693194	0.665693194	trans
cg01439560_SNORD116-8	0.000954861	0.000982	0.57667807	0.57667807	trans
cg12199057_P3H2-AS1	0.000954861	0.000982	0.594207639	0.594207639	trans
cg20344908_SIGLEC1	0.000954868	0.000982	-0.600183466	0.600183466	trans
cg12655250_FAM184A	0.000954871	0.000982	0.576467182	0.576467182	trans
cg01320505_HNRNPA1P60	0.000954873	0.000982	-0.793860948	0.793860948	trans
cg26481249_RNU6-97P	0.000954873	0.000982	0.652262535	0.652262535	trans
cg18212777_ZNF90P2	0.000954877	0.000982	-0.602566588	0.602566588	trans
cg09524880_CLCP2	0.000954879	0.000982	1.306155212	1.306155212	trans
cg10592592_WEE2	0.000954886	0.000982	0.579843314	0.579843314	trans
cg06169910_NUS1P4	0.000954887	0.000982	-0.682885268	0.682885268	trans
cg07601093_ZRANB2	0.000954889	0.000982	0.676701972	0.676701972	trans
cg07320976_OTOF	0.00095489	0.000982	-0.753263768	0.753263768	trans
cg23209353_RIMKLBP2	0.000954898	0.000982	0.619304852	0.619304852	trans
cg03055649_S100A7P1	0.000954899	0.000982	-0.627949966	0.627949966	trans
cg03055649_MTND5P6	0.000954899	0.000982	-0.627949966	0.627949966	trans
cg03055649_LINC00529	0.000954899	0.000982	-0.627949966	0.627949966	trans
cg03055649_OR4P1P	0.000954899	0.000982	-0.627949966	0.627949966	trans
cg03055649_MIR381	0.000954899	0.000982	-0.627949966	0.627949966	trans
cg03055649_RNU4-13P	0.000954899	0.000982	-0.627949966	0.627949966	trans
cg03055649_RPL36P1	0.000954899	0.000982	-0.627949966	0.627949966	trans
cg03055649_IGLV3-22	0.000954899	0.000982	-0.627949966	0.627949966	trans
cg19506623_RNU6-508P	0.000954899	0.000982	-0.882863774	0.882863774	trans
cg07405255_PLK2	0.000954904	0.000982002	-0.685965367	0.685965367	trans
cg05601623_RNF112	0.000954913	0.000982007	-0.63937334	0.63937334	trans
cg02501773_LINC01878	0.000954913	0.000982007	0.623497636	0.623497636	trans
cg11738485_CRIP1P4	0.00095492	0.000982011	0.597711309	0.597711309	trans
cg19703425_PFDN5	0.000954921	0.000982011	-0.876463607	0.876463607	trans
cg13019502_TAS2R4	0.000954924	0.000982011	0.604175735	0.604175735	trans
cg24856383_VDAC1P4	0.000954933	0.000982018	0.799294992	0.799294992	trans
cg21186955_RN7SL284P	0.000954934	0.000982018	0.566752416	0.566752416	trans
cg23049847_FAM135B	0.000954939	0.000982021	0.58144087	0.58144087	trans
cg02951237_HPN-AS1	0.000954946	0.000982022	-0.587382085	0.587382085	trans
cg03011271_SCGB2A2	0.000954953	0.000982022	-0.604970174	0.604970174	trans
cg17627654_INKA2-AS1	0.000954954	0.000982022	0.590933845	0.590933845	trans
cg07506153_RNU4-7P	0.000954954	0.000982022	-0.568505564	0.568505564	trans
cg11893742_RPS11P1	0.000954956	0.000982022	0.580948909	0.580948909	trans
cg19224164_SLC6A17-AS1	0.000954957	0.000982022	0.590383727	0.590383727	trans
cg27200714_IPO7P2	0.000954957	0.000982022	0.577678715	0.577678715	trans
cg24304928_NRROS	0.000954976	0.00098204	-0.818626206	0.818626206	trans
cg27345524_RPL22P17	0.000955004	0.000982066	0.592679815	0.592679815	trans
cg17653352_EFR3B	0.00095501	0.000982069	0.573213903	0.573213903	trans
cg07154254_GTF2IP14	0.000955011	0.000982069	0.584731959	0.584731959	trans
cg10586864_PRKAB2	0.000955018	0.00098207	0.593122936	0.593122936	trans
cg02077688_RPS15AP32	0.000955021	0.00098207	-0.658429042	0.658429042	trans
cg19893585_ATG3P1	0.000955021	0.00098207	-0.608853325	0.608853325	trans
cg07615839_RPL32P16	0.000955022	0.00098207	-0.559916113	0.559916113	trans
cg01268295_TACR1	0.000955032	0.000982077	0.59301098	0.59301098	trans
cg08499158_RPL18P11	0.000955034	0.000982077	-0.566556864	0.566556864	trans
cg07096305_WASHC5	0.000955037	0.000982077	0.567486516	0.567486516	trans
cg24349631_RPL35AP11	0.000955037	0.000982077	0.543220311	0.543220311	trans
cg06817609_DHFRP5	0.000955047	0.000982078	-0.689925866	0.689925866	trans
cg17753090_CTAGE3P	0.000955048	0.000982078	0.584359587	0.584359587	trans
cg26872742_VAMP2	0.00095505	0.000982078	0.629510472	0.629510472	trans
cg08268925_SPEN	0.000955054	0.000982078	0.630351042	0.630351042	trans
cg14706331_TRBV5-6	0.000955054	0.000982078	-0.511914488	0.511914488	trans
cg05055216_CELA2B	0.000955055	0.000982078	-0.592156989	0.592156989	trans
cg06286292_DEFA8P	0.000955059	0.000982078	0.618073726	0.618073726	trans
cg19344682_MIR1226	0.00095506	0.000982078	-0.578431275	0.578431275	trans
cg18180710_NPIPB7	0.000955064	0.000982078	0.617969987	0.617969987	trans
cg03878285_VWA3A	0.000955066	0.000982078	0.584906554	0.584906554	trans
cg02589878_KRTAP19-5	0.000955069	0.000982078	-0.655130524	0.655130524	trans
cg27286337_PPATP1	0.000955074	0.000982078	0.615061639	0.615061639	trans
cg23296665_ENTPD4	0.000955074	0.000982078	0.7079998	0.7079998	trans
cg24022528_RNU6-213P	0.000955076	0.000982078	-0.620087755	0.620087755	trans
cg04578183_WEE2	0.000955077	0.000982078	0.567395435	0.567395435	trans
cg19039809_ACVR2B	0.000955078	0.000982078	0.639346874	0.639346874	trans
cg25261181_VPS4A	0.000955081	0.000982078	0.607167138	0.607167138	trans
cg10039163_IGLV7-46	0.000955082	0.000982078	-0.578341849	0.578341849	trans
cg18678635_ASS1P10	0.000955083	0.000982078	-0.595288983	0.595288983	trans
cg07016261_BNC2	0.000955083	0.000982078	0.598551304	0.598551304	trans
cg19482915_GUCA1C	0.000955097	0.000982089	0.579874773	0.579874773	trans
cg19039809_DUSP19	0.000955103	0.000982094	0.639024173	0.639024173	trans
cg07439594_RN7SL583P	0.000955106	0.000982094	0.623809362	0.623809362	trans
cg14419102_GOLGA6L9	0.000955111	0.000982094	0.582345986	0.582345986	trans
cg23151860_NTSR2	0.000955111	0.000982094	-0.650623814	0.650623814	trans
cg21806090_KCNJ3	0.000955115	0.000982094	0.547747776	0.547747776	trans
cg08433110_LHFPL4	0.000955116	0.000982094	0.692290963	0.692290963	trans
cg20540806_MIR150	0.000955117	0.000982094	2.848309116	2.848309116	trans
cg05396439_MC2R	0.000955124	0.000982095	1.199628546	1.199628546	trans
cg18081349_ADGRD1	0.000955126	0.000982095	0.604951027	0.604951027	trans
cg02310191_VDAC1P12	0.000955127	0.000982095	-0.641389407	0.641389407	trans
