## Supplementary Tables for "Sex-stratified and interaction multi-omics analysis of DNA methylation and gene expression in asthma": Table_Supplementary Table S2h.csv (part 31 of 31)

Table S2h. Sex-interaction trans-expression quantitative trait methylation (trans-eQTM) associations identified in participants with asthma
cg19899008_LINC01449	0.000955128	0.000982095	-0.627355165	0.627355165	trans
cg10392209_JPH3	0.000955132	0.000982096	-0.564611429	0.564611429	trans
cg22453488_RNU6-174P	0.000955133	0.000982096	-0.59815264	0.59815264	trans
cg13692482_C15orf32	0.000955139	0.0009821	-0.72735718	0.72735718	trans
cg20695805_MAP7D1	0.00095515	0.000982106	-0.588856268	0.588856268	trans
cg27067575_LINC02069	0.000955151	0.000982106	0.608345361	0.608345361	trans
cg25880954_HOXC6	0.000955154	0.000982106	-0.63182112	0.63182112	trans
cg05530351_SPART-AS1	0.000955154	0.000982106	0.589348645	0.589348645	trans
cg05056349_IFT122	0.000955156	0.000982106	0.57318643	0.57318643	trans
cg04412054_TMEM246-AS1	0.000955165	0.000982112	0.727774858	0.727774858	trans
cg02443896_GAPDH	0.000955172	0.000982116	-0.591065074	0.591065074	trans
cg22504122_ZNF169	0.000955173	0.000982116	0.590619883	0.590619883	trans
cg19973291_SECISBP2L	0.000955179	0.000982119	0.620088569	0.620088569	trans
cg07790896_GOLGA6L4	0.00095518	0.000982119	0.670614513	0.670614513	trans
cg21870884_RNU7-19P	0.000955183	0.00098212	-0.62961676	0.62961676	trans
cg14062304_RNA5SP235	0.00095519	0.000982125	0.588312926	0.588312926	trans
cg16992039_RNU6-1327P	0.000955198	0.000982131	-0.720873333	0.720873333	trans
cg06736785_FBXL15	0.000955208	0.000982138	0.569351726	0.569351726	trans
cg03470933_CALR4P	0.000955212	0.00098214	0.61152818	0.61152818	trans
cg03592045_MROH7	0.000955219	0.00098214	0.573967419	0.573967419	trans
cg27456999_RPL3P11	0.000955219	0.00098214	0.610927776	0.610927776	trans
cg11286989_ADAMTSL5	0.000955221	0.00098214	0.673712978	0.673712978	trans
cg10411339_NTSR1	0.000955223	0.00098214	0.562126828	0.562126828	trans
cg18150280_RNA5SP310	0.00095523	0.00098214	0.5897637	0.5897637	trans
cg08825286_RPS15AP6	0.000955232	0.00098214	-0.747443232	0.747443232	trans
cg14417873_COX20P2	0.000955234	0.00098214	-0.63551443	0.63551443	trans
cg24013293_RBM22P2	0.000955236	0.00098214	0.625430246	0.625430246	trans
cg24856383_RN7SKP158	0.000955237	0.00098214	0.813656775	0.813656775	trans
cg23234634_NPM1P11	0.000955237	0.00098214	-0.579236293	0.579236293	trans
cg23666829_FGF7P5	0.000955239	0.00098214	0.572053105	0.572053105	trans
cg23805755_PLK3	0.000955239	0.00098214	0.5799164	0.5799164	trans
cg13675055_VLDLR	0.000955245	0.000982144	0.638175517	0.638175517	trans
cg01915688_MIXL1	0.000955253	0.000982144	-0.677686875	0.677686875	trans
cg15741247_TECTB	0.000955257	0.000982144	0.592034647	0.592034647	trans
cg15696658_SGK2	0.000955258	0.000982144	0.584300736	0.584300736	trans
cg19161330_TERF1P2	0.000955258	0.000982144	0.583380043	0.583380043	trans
cg12462499_CLEC11A	0.000955266	0.000982144	-0.598615752	0.598615752	trans
cg13916261_IGKV1OR2-3	0.000955267	0.000982144	-0.602748666	0.602748666	trans
cg13916261_MIR548A1	0.000955267	0.000982144	-0.602748666	0.602748666	trans
cg13916261_RPS29P15	0.000955267	0.000982144	-0.602748666	0.602748666	trans
cg13916261_RPL30P12	0.000955267	0.000982144	-0.602748666	0.602748666	trans
cg19279779_SLC9C1	0.000955268	0.000982144	0.589584394	0.589584394	trans
cg21778987_LINC02789	0.000955276	0.000982146	0.573764575	0.573764575	trans
cg20137750_NRBP2	0.000955277	0.000982146	-0.571581064	0.571581064	trans
cg16977073_RNU5F-6P	0.000955277	0.000982146	-0.591457039	0.591457039	trans
cg18482892_SCGB2B2	0.000955286	0.000982149	0.589878804	0.589878804	trans
cg24092000_IGLC2	0.000955287	0.000982149	-0.589125497	0.589125497	trans
cg21520194_RPL19P18	0.00095529	0.000982149	0.56781449	0.56781449	trans
cg21392906_RPSAP50	0.000955291	0.000982149	-0.605055356	0.605055356	trans
cg21408460_PDC-AS1	0.000955292	0.000982149	0.600301704	0.600301704	trans
cg10294433_PRELID1P3	0.000955297	0.000982149	0.630485778	0.630485778	trans
cg20614067_SLCO1B3	0.000955298	0.000982149	0.562493037	0.562493037	trans
cg06107105_RN7SL169P	0.0009553	0.000982149	-0.639300341	0.639300341	trans
cg16582255_CAMKK2	0.000955302	0.000982149	0.581545549	0.581545549	trans
cg01320505_IL6R-AS1	0.000955303	0.000982149	-0.791901538	0.791901538	trans
cg09201130_DEFB109C	0.000955305	0.000982149	0.621961246	0.621961246	trans
cg09169923_RTRAFP2	0.000955307	0.000982149	0.587193167	0.587193167	trans
cg25795097_TSKS	0.000955309	0.000982149	-0.589107502	0.589107502	trans
cg18452169_GSTM2P1	0.000955317	0.000982154	-0.796305776	0.796305776	trans
cg26913306_RNU6ATAC27P	0.000955321	0.000982155	0.559712766	0.559712766	trans
cg17918676_PLAC9	0.000955321	0.000982155	0.643831096	0.643831096	trans
cg26110038_TRGV11	0.000955331	0.000982162	-0.825713565	0.825713565	trans
cg06743283_RNU2-61P	0.000955335	0.000982164	-0.615839582	0.615839582	trans
cg24561600_RPS3AP10	0.000955348	0.000982174	0.616631156	0.616631156	trans
cg26162637_MTCO1P51	0.000955352	0.000982174	0.572594554	0.572594554	trans
cg20055392_TOMM22P3	0.000955353	0.000982174	0.55639012	0.55639012	trans
cg08762534_SLC25A27	0.000955357	0.000982174	0.602566878	0.602566878	trans
cg16111704_TEDDM1	0.000955359	0.000982174	0.554885881	0.554885881	trans
cg08397999_LRRTM2	0.000955359	0.000982174	1.676162587	1.676162587	trans
cg24066316_PRICKLE2-AS3	0.000955361	0.000982174	0.585744962	0.585744962	trans
cg04738355_CAV1	0.000955365	0.000982176	-0.57491636	0.57491636	trans
cg19335436_RPL6P12	0.000955374	0.000982181	1.256130199	1.256130199	trans
cg18851570_IFNE	0.000955374	0.000982181	0.590074758	0.590074758	trans
cg00709948_SERPINA11	0.000955379	0.000982181	0.527108416	0.527108416	trans
cg03445244_RNU6-1181P	0.000955379	0.000982181	0.588377398	0.588377398	trans
cg05177263_CPA3	0.000955381	0.000982181	0.573753559	0.573753559	trans
cg03555030_HNRNPA1P60	0.000955385	0.000982183	-0.559276727	0.559276727	trans
cg05155922_SNRPEP10	0.000955387	0.000982183	0.580346515	0.580346515	trans
cg19148440_HOXA4	0.000955392	0.000982183	-0.622033636	0.622033636	trans
cg02926415_IPO7P2	0.000955392	0.000982183	0.953311426	0.953311426	trans
cg06251321_RNU6-95P	0.000955418	0.000982207	-0.675204389	0.675204389	trans
cg06320570_RN7SL329P	0.00095542	0.000982207	-0.898082479	0.898082479	trans
cg20854758_LPGAT1-AS1	0.000955423	0.000982207	0.575086183	0.575086183	trans
cg13835843_EPN2-AS1	0.000955424	0.000982207	0.601505495	0.601505495	trans
cg13428351_CCL20	0.00095543	0.00098221	-0.651728274	0.651728274	trans
cg17181840_PEAK3	0.000955433	0.000982211	-0.648458583	0.648458583	trans
cg09205384_PAICSP3	0.000955436	0.000982211	-0.642912763	0.642912763	trans
cg17310105_SLPI	0.000955438	0.000982211	0.640930785	0.640930785	trans
cg16726234_LINC02794	0.000955441	0.000982212	0.567052756	0.567052756	trans
cg21247923_LINC00689	0.000955443	0.000982212	-0.574013615	0.574013615	trans
cg24926052_CACYBPP3	0.000955446	0.000982213	0.591690874	0.591690874	trans
cg11418303_IGLVIVOR22-2	0.00095546	0.000982223	-0.60782158	0.60782158	trans
cg05222671_RPS17P5	0.000955461	0.000982223	-0.576733934	0.576733934	trans
cg07287401_RNU6-686P	0.000955462	0.000982223	0.581931386	0.581931386	trans
cg26015513_SNORA49	0.000955466	0.000982225	0.583573955	0.583573955	trans
cg24114899_TRGV5P	0.00095547	0.000982226	-0.616237763	0.616237763	trans
cg11435506_NPM3	0.000955476	0.00098223	0.586435249	0.586435249	trans
cg15264757_WASF5P	0.000955485	0.000982237	0.616810661	0.616810661	trans
cg22397365_RNU6-729P	0.000955495	0.000982245	0.653870094	0.653870094	trans
cg20078063_CYCSP34	0.000955501	0.000982245	0.583706982	0.583706982	trans
cg02858625_RN7SL472P	0.000955501	0.000982245	0.579099153	0.579099153	trans
cg10946263_IRGC	0.000955502	0.000982245	-0.769707986	0.769707986	trans
cg03966685_SH2B1	0.000955506	0.000982246	0.651585856	0.651585856	trans
cg12276019_UBE2L2	0.000955509	0.000982246	0.598486815	0.598486815	trans
cg02820445_CD6	0.000955511	0.000982246	-0.604453671	0.604453671	trans
cg00294229_CADM2-AS1	0.000955512	0.000982246	0.624588437	0.624588437	trans
cg13934046_CARMIL2	0.000955516	0.000982246	-0.603864313	0.603864313	trans
cg10664338_RNA5SP69	0.000955517	0.000982246	0.632991052	0.632991052	trans
cg27525020_RN7SKP263	0.000955522	0.000982248	-0.695722623	0.695722623	trans
cg23233802_RN7SL792P	0.000955524	0.000982248	-0.661741797	0.661741797	trans
cg03593181_SDAD1P3	0.000955528	0.000982251	0.581924247	0.581924247	trans
cg05036535_RN7SKP198	0.000955534	0.000982254	0.572982295	0.572982295	trans
cg03301354_ZSCAN5B	0.000955543	0.000982256	-0.654327084	0.654327084	trans
cg21297167_HDGFL1	0.000955544	0.000982256	-0.719590635	0.719590635	trans
cg09272186_GNAI1	0.000955545	0.000982256	0.889349082	0.889349082	trans
cg10119804_LINC02066	0.000955546	0.000982256	0.593727448	0.593727448	trans
cg14692106_PRICKLE2-AS3	0.000955547	0.000982256	0.602128965	0.602128965	trans
cg05398131_LINC02519	0.00095555	0.000982257	0.619656942	0.619656942	trans
cg07794938_CA1	0.000955556	0.000982261	0.598241959	0.598241959	trans
cg01426303_PCP2	0.000955564	0.000982267	0.594086873	0.594086873	trans
cg10737898_RPS27P16	0.000955566	0.000982267	0.593946061	0.593946061	trans
cg24374161_GPA33	0.000955579	0.000982277	-0.598225813	0.598225813	trans
cg03499808_PDIA3P2	0.000955583	0.000982279	0.595996643	0.595996643	trans
cg25494723_MRPL50P1	0.000955587	0.000982281	0.555495263	0.555495263	trans
cg18737081_CHRM3-AS1	0.000955591	0.000982281	-0.592703134	0.592703134	trans
cg15530026_CYP2C9	0.000955592	0.000982281	0.571994634	0.571994634	trans
cg19675778_ZSCAN4	0.000955594	0.000982281	-0.516820547	0.516820547	trans
cg12968518_LCE3A	0.000955604	0.000982289	-0.595425704	0.595425704	trans
cg01915688_IGHG3	0.000955611	0.000982294	-0.655640452	0.655640452	trans
cg06817609_GRIN2C	0.000955615	0.000982295	-0.670405347	0.670405347	trans
cg25569590_TBX21	0.000955616	0.000982295	-0.580310066	0.580310066	trans
cg17044191_ZNF33BP1	0.000955622	0.000982298	0.579005939	0.579005939	trans
cg24883009_CDH16	0.000955633	0.000982305	-0.572877666	0.572877666	trans
cg02359506_CCDC144A	0.000955637	0.000982305	0.612180994	0.612180994	trans
cg09548246_MIR1225	0.000955638	0.000982305	0.565004985	0.565004985	trans
cg05672380_OR51Q1	0.000955638	0.000982305	0.596735386	0.596735386	trans
cg09498078_OR7E162P	0.000955643	0.000982308	-0.582572365	0.582572365	trans
cg12875538_MTATP6P13	0.000955648	0.000982308	0.591948799	0.591948799	trans
cg12978857_RNA5SP197	0.00095565	0.000982308	0.566294965	0.566294965	trans
cg10145319_VTA1P1	0.000955651	0.000982308	0.56807918	0.56807918	trans
cg02863594_GALNT6	0.000955652	0.000982308	-0.567578433	0.567578433	trans
cg12083928_HSPE1P11	0.000955659	0.000982313	0.610328107	0.610328107	trans
cg10653573_OR10H5	0.000955677	0.000982327	0.538883926	0.538883926	trans
cg13680270_VN1R108P	0.000955677	0.000982327	0.648681398	0.648681398	trans
cg15480653_IPO7P2	0.000955683	0.000982331	0.584192558	0.584192558	trans
cg13347397_PUDPP3	0.000955691	0.000982337	0.556496835	0.556496835	trans
cg22924504_PAICSP6	0.000955705	0.000982346	-0.620111194	0.620111194	trans
cg01140770_DLG4	0.000955708	0.000982346	-0.571144701	0.571144701	trans
cg25716065_ZNF280A	0.000955717	0.000982346	0.615114442	0.615114442	trans
cg16027775_IGHD6-19	0.000955721	0.000982346	-0.562950137	0.562950137	trans
cg09998151_MOV10L1	0.000955725	0.000982346	-0.580887319	0.580887319	trans
cg08818130_PRDM5	0.000955726	0.000982346	-0.869707219	0.869707219	trans
cg24016523_ISCUP1	0.000955726	0.000982346	-0.590991494	0.590991494	trans
cg24016523_SPACA1	0.000955726	0.000982346	-0.590991494	0.590991494	trans
cg24016523_ACSM2B	0.000955726	0.000982346	-0.590991494	0.590991494	trans
cg24016523_RN7SKP169	0.000955726	0.000982346	-0.590991494	0.590991494	trans
cg18563970_RNU6-746P	0.000955728	0.000982346	0.598110289	0.598110289	trans
cg04628174_TMED11P	0.00095573	0.000982346	0.575539909	0.575539909	trans
cg18027157_ABCC5	0.000955733	0.000982346	0.530135542	0.530135542	trans
cg07210335_FTH1P22	0.000955734	0.000982346	-3.584756109	3.584756109	trans
cg06969740_RN7SL354P	0.000955734	0.000982346	0.581879454	0.581879454	trans
cg19746337_RNU6-855P	0.000955737	0.000982347	0.631898879	0.631898879	trans
cg16299517_HNRNPA1P17	0.000955741	0.000982348	0.581597898	0.581597898	trans
cg18480033_SSR1P2	0.000955748	0.000982352	-4.248561976	4.248561976	trans
cg14609104_ZFYVE28	0.000955749	0.000982352	-0.836416498	0.836416498	trans
cg07163687_GCNT1P1	0.00095576	0.00098236	0.567542984	0.567542984	trans
cg01357585_OR7D2	0.000955763	0.000982362	0.622451868	0.622451868	trans
cg14609104_PICK1	0.000955767	0.000982363	-0.845265274	0.845265274	trans
cg13934046_UBASH3A	0.000955768	0.000982363	-0.601834334	0.601834334	trans
cg05226335_KRT74	0.000955775	0.000982365	0.553820676	0.553820676	trans
cg20630363_BMPR1B	0.000955779	0.000982365	0.583711268	0.583711268	trans
cg14723307_IGKV1D-43	0.00095578	0.000982365	-0.691581352	0.691581352	trans
cg21531089_SLC25A27	0.000955781	0.000982365	0.593070104	0.593070104	trans
cg24755562_SCT	0.000955784	0.000982365	-0.610367199	0.610367199	trans
cg16643906_EXOC4	0.000955784	0.000982365	-0.594593188	0.594593188	trans
cg20337110_PCBP4	0.000955796	0.000982372	-0.6551208	0.6551208	trans
cg14655590_MT3	0.000955797	0.000982372	0.605011281	0.605011281	trans
cg22996185_STAB1	0.000955799	0.000982372	-0.641679098	0.641679098	trans
cg18972013_ADORA1	0.0009558	0.000982372	0.617004177	0.617004177	trans
cg13353160_HCAR2	0.000955806	0.000982375	0.600543551	0.600543551	trans
cg20498175_OR7E130P	0.00095581	0.000982375	-0.55331753	0.55331753	trans
cg06176987_R3HDM2P2	0.000955812	0.000982375	-0.602327114	0.602327114	trans
cg20057147_NT5C1B	0.000955812	0.000982375	0.588696635	0.588696635	trans
cg19110931_CXCL9	0.000955825	0.000982377	0.574633097	0.574633097	trans
cg16798839_RNA5SP496	0.000955825	0.000982377	-0.557194328	0.557194328	trans
cg24856383_RBM34	0.000955826	0.000982377	0.79526478	0.79526478	trans
cg09518226_TUBAP9	0.000955826	0.000982377	0.581745096	0.581745096	trans
cg26287816_PACRG-AS3	0.000955827	0.000982377	0.589450327	0.589450327	trans
cg00337181_RNU6-1277P	0.000955828	0.000982377	0.674023078	0.674023078	trans
cg12870253_SNORD116-8	0.000955833	0.000982378	0.584800947	0.584800947	trans
cg07548257_OR51Q1	0.000955837	0.000982378	0.584544001	0.584544001	trans
cg09849405_UBE2Q2P12	0.00095584	0.000982378	-0.560468991	0.560468991	trans
cg05324349_PRSS56	0.00095584	0.000982378	-0.664238956	0.664238956	trans
cg12273284_SNORD19	0.000955841	0.000982378	0.591053291	0.591053291	trans
cg02525705_ARID3C	0.000955843	0.000982378	-0.583618437	0.583618437	trans
cg19344725_FAM192BP	0.00095585	0.000982383	0.607540854	0.607540854	trans
cg14990842_HLA-DQB2	0.000955864	0.000982393	-0.560048253	0.560048253	trans
cg13415242_GUCA1B	0.000955864	0.000982393	0.592415721	0.592415721	trans
cg17839232_TLX1NB	0.000955876	0.000982401	0.578884857	0.578884857	trans
cg01028000_RPL29P14	0.000955876	0.000982401	0.659625844	0.659625844	trans
cg27042091_ATN1	0.000955887	0.000982408	0.654963364	0.654963364	trans
cg18343899_RPS3AP53	0.000955887	0.000982408	-0.735882294	0.735882294	trans
cg12044130_JPH3	0.000955898	0.000982417	-0.609225447	0.609225447	trans
cg03966685_PLK1	0.000955906	0.000982417	0.644566078	0.644566078	trans
cg24622985_SPDYE17	0.000955906	0.000982417	0.607707578	0.607707578	trans
cg04263379_HAPLN3	0.000955907	0.000982417	-0.635697156	0.635697156	trans
cg23209353_RAPGEF2	0.000955907	0.000982417	0.593170727	0.593170727	trans
cg09850372_CCDC70	0.000955913	0.000982418	0.562840371	0.562840371	trans
cg25239516_RNU6-296P	0.000955914	0.000982418	-0.659882821	0.659882821	trans
cg23291158_MIR16-1	0.000955915	0.000982418	-0.604648039	0.604648039	trans
cg07208552_SEPTIN7P13	0.000955918	0.000982419	0.627791556	0.627791556	trans
cg20269458_RPL17P17	0.000955931	0.000982429	0.597869844	0.597869844	trans
cg03654727_HMGN2P23	0.000955935	0.00098243	0.554665137	0.554665137	trans
cg05861871_CRISP3	0.000955936	0.00098243	-0.585997423	0.585997423	trans
cg25053413_RBM22P2	0.000955941	0.000982433	0.579557577	0.579557577	trans
cg11295357_IGHA2	0.000955946	0.000982436	-0.60388456	0.60388456	trans
cg09189551_YWHAEP5	0.000955949	0.000982437	0.59531143	0.59531143	trans
cg08268925_WASHC2A	0.000955957	0.000982442	0.626906956	0.626906956	trans
cg08231359_PYROXD1	0.000955966	0.000982446	0.696030071	0.696030071	trans
cg17753661_AGRN	0.000955967	0.000982446	-0.586949103	0.586949103	trans
cg06161952_TBL1XR1-AS1	0.000955972	0.000982446	-0.565992447	0.565992447	trans
cg26205842_RNU6-48P	0.000955972	0.000982446	0.613473062	0.613473062	trans
cg12372163_SHROOM3-AS1	0.000955974	0.000982446	0.58231249	0.58231249	trans
cg14409406_HLCS	0.000955974	0.000982446	-0.584447866	0.584447866	trans
cg21517812_RNF217-AS1	0.000955986	0.000982453	0.582120644	0.582120644	trans
cg08422863_GAPDHP25	0.000955987	0.000982453	0.597189018	0.597189018	trans
cg05740632_TPSB2	0.000955988	0.000982453	0.703536522	0.703536522	trans
cg00569101_PIP5K1A	0.000955992	0.000982455	1.717601148	1.717601148	trans
cg04590464_GAPDHP36	0.000956006	0.000982467	0.579983384	0.579983384	trans
cg20537554_RNU6-642P	0.000956016	0.000982469	-0.615251167	0.615251167	trans
cg16172923_MTND4P30	0.000956017	0.000982469	-0.583539986	0.583539986	trans
cg17400905_DEFB104B	0.00095602	0.000982469	-0.591253203	0.591253203	trans
cg17400905_DEFB104A	0.00095602	0.000982469	-0.591253203	0.591253203	trans
cg17400905_AURKBP1	0.00095602	0.000982469	-0.591253203	0.591253203	trans
cg17323604_HLA-DRB6	0.000956022	0.000982469	0.584034714	0.584034714	trans
cg04568100_CCDC70	0.000956027	0.000982472	0.555427882	0.555427882	trans
cg07442260_RNA5SP144	0.000956037	0.00098248	0.605698062	0.605698062	trans
cg05920113_MAGI1-AS1	0.000956047	0.000982486	0.605898483	0.605898483	trans
cg21288684_DNAJA1P6	0.00095605	0.000982486	0.538739479	0.538739479	trans
cg21434761_ZBTB40-IT1	0.00095605	0.000982486	1.984925822	1.984925822	trans
cg11300341_PSMD10P2	0.000956052	0.000982486	0.62245235	0.62245235	trans
cg27039034_SSBP3-AS1	0.00095606	0.000982492	0.627848616	0.627848616	trans
cg22005092_RNF133	0.000956072	0.000982502	0.592599933	0.592599933	trans
cg19039809_SLC35F5	0.000956076	0.000982504	0.635346678	0.635346678	trans
cg10738933_POM121L4P	0.000956078	0.000982504	0.628805804	0.628805804	trans
cg23922134_EIF1	0.000956108	0.000982532	0.613315684	0.613315684	trans
cg05781968_KRT82	0.000956118	0.000982538	0.562759128	0.562759128	trans
cg08272281_ZSCAN5B	0.00095612	0.000982538	-0.667404359	0.667404359	trans
cg15457037_LINC01206	0.00095612	0.000982538	-0.580284159	0.580284159	trans
cg07294624_H2BC11	0.000956128	0.000982544	-0.618418866	0.618418866	trans
cg07594172_AP1B1P1	0.000956132	0.000982545	0.583788982	0.583788982	trans
cg00256632_ATP6V0D2	0.00095614	0.000982546	0.608696154	0.608696154	trans
cg05970080_S100A11	0.000956141	0.000982546	-0.686001651	0.686001651	trans
cg07774612_MEIOSIN	0.000956142	0.000982546	-0.591644571	0.591644571	trans
cg02820548_LINC02667	0.000956145	0.000982546	0.597101293	0.597101293	trans
cg08534653_KCTD5P1	0.000956146	0.000982546	0.599336075	0.599336075	trans
cg01018999_MIR511	0.000956149	0.000982546	0.57866509	0.57866509	trans
cg09272186_PKNOX1	0.000956149	0.000982546	0.911086895	0.911086895	trans
cg19899008_RTN1	0.000956152	0.000982546	-0.593554154	0.593554154	trans
cg09086987_RPL35AP12	0.000956153	0.000982546	-0.646500397	0.646500397	trans
cg06675821_PIN1P1	0.000956159	0.000982547	0.574791197	0.574791197	trans
cg04887104_RPL4P4	0.00095616	0.000982547	-0.65596461	0.65596461	trans
cg21873967_MMP10	0.000956162	0.000982547	-0.597178241	0.597178241	trans
cg16562709_GUCY2C	0.000956164	0.000982547	0.676712984	0.676712984	trans
cg04365481_EFEMP1	0.000956167	0.000982548	-0.601999108	0.601999108	trans
cg00758881_DAW1	0.000956173	0.000982552	0.648761946	0.648761946	trans
cg00804694_RNY4P36	0.000956177	0.000982553	0.580597763	0.580597763	trans
cg15696658_GPR151	0.000956179	0.000982553	0.571858446	0.571858446	trans
cg20329210_OTOG	0.000956181	0.000982553	0.59309196	0.59309196	trans
cg03301582_NAA11	0.000956192	0.000982563	-0.590530868	0.590530868	trans
cg12944418_H19	0.000956196	0.000982564	-0.558042829	0.558042829	trans
cg07950002_RNU6-1286P	0.000956201	0.000982565	0.632022923	0.632022923	trans
cg20150659_RDH10	0.000956202	0.000982565	0.603774358	0.603774358	trans
cg02399049_LINC01717	0.000956203	0.000982565	0.575292259	0.575292259	trans
cg04271445_LINC02773	0.000956207	0.000982567	-0.657234609	0.657234609	trans
cg19110931_LINC01056	0.000956212	0.000982569	0.574475741	0.574475741	trans
cg24588582_TMEM145	0.000956217	0.00098257	0.617980257	0.617980257	trans
cg01620233_APOE	0.000956217	0.00098257	-0.584718797	0.584718797	trans
cg16503053_KRT6A	0.000956225	0.000982575	0.545828962	0.545828962	trans
cg04688366_COX7BP2	0.000956252	0.000982599	0.577635392	0.577635392	trans
cg10411658_POLRMT	0.000956252	0.000982599	-0.680425795	0.680425795	trans
cg02493602_SRSF3P6	0.000956254	0.000982599	-0.596381237	0.596381237	trans
cg01576496_RNU6-160P	0.000956259	0.000982601	0.613591498	0.613591498	trans
cg19498356_KRTAP1-5	0.000956262	0.000982601	0.561097605	0.561097605	trans
cg09415148_AIMP1P1	0.000956264	0.000982601	0.609984726	0.609984726	trans
cg03573123_RPL23AP75	0.000956281	0.000982613	-0.584078141	0.584078141	trans
cg12612309_PKP4-AS1	0.000956281	0.000982613	0.598866264	0.598866264	trans
cg08258867_LGALSL-DT	0.000956282	0.000982613	0.592268496	0.592268496	trans
cg06736785_SNRPGP12	0.000956288	0.000982616	-0.597577588	0.597577588	trans
cg21143896_GPR32	0.000956289	0.000982616	0.579358086	0.579358086	trans
cg01348938_ZBTB8OSP2	0.000956302	0.000982627	0.569400857	0.569400857	trans
cg11216917_SLC22A5	0.000956307	0.00098263	0.595419739	0.595419739	trans
cg13628022_CRHR2	0.000956313	0.000982633	0.563409565	0.563409565	trans
cg13732663_CSMD2	0.000956322	0.000982641	0.581635349	0.581635349	trans
cg14560276_GRIK1-AS1	0.000956332	0.000982645	-0.637503008	0.637503008	trans
cg19436700_SPATA46	0.000956332	0.000982645	0.599487734	0.599487734	trans
cg09480417_RNU6-455P	0.000956335	0.000982645	-0.720896436	0.720896436	trans
cg27421102_CTHRC1	0.000956336	0.000982645	0.577068767	0.577068767	trans
cg26196882_MIR103A2	0.000956344	0.00098265	-0.595344392	0.595344392	trans
cg00272992_ARL4AP1	0.000956351	0.00098265	1.136651883	1.136651883	trans
cg04721764_RN7SKP198	0.000956352	0.00098265	0.961999113	0.961999113	trans
cg24656207_BCL11B	0.000956353	0.00098265	-0.598909755	0.598909755	trans
cg08077155_SGSM3-AS1	0.000956354	0.00098265	0.591899336	0.591899336	trans
cg20689962_SNORA62	0.000956354	0.00098265	0.590171276	0.590171276	trans
cg08231359_USP12	0.000956371	0.000982665	0.683033974	0.683033974	trans
cg06633963_RNA5SP467	0.000956373	0.000982665	0.569330834	0.569330834	trans
cg02303400_KLF3	0.000956391	0.00098268	0.565662372	0.565662372	trans
cg09495418_RABL6	0.000956392	0.00098268	0.609482188	0.609482188	trans
cg13375352_KDELR3	0.000956397	0.000982681	-0.674114102	0.674114102	trans
cg25880954_DMPK	0.000956398	0.000982681	-0.641073506	0.641073506	trans
cg24773560_MTATP6P13	0.000956408	0.000982689	0.566715726	0.566715726	trans
cg11995490_ENPP5	0.000956416	0.000982694	0.560443302	0.560443302	trans
cg26987106_ENDOU	0.000956421	0.000982697	0.566423986	0.566423986	trans
cg22832660_OR5K2	0.000956427	0.000982699	0.5905939	0.5905939	trans
cg18958077_IGHV3-20	0.000956433	0.000982699	0.608554336	0.608554336	trans
cg20983125_NDST2	0.000956434	0.000982699	-0.583695451	0.583695451	trans
cg23367851_PRG3	0.000956443	0.000982699	-0.653950481	0.653950481	trans
cg25841491_RNF170	0.000956444	0.000982699	0.825006164	0.825006164	trans
cg18079296_THRB-IT1	0.000956446	0.000982699	0.58820106	0.58820106	trans
cg18588607_GPRC5D	0.000956446	0.000982699	0.588875059	0.588875059	trans
cg11435506_DLX6	0.000956447	0.000982699	0.527296002	0.527296002	trans
cg04362096_RNU1-146P	0.000956449	0.000982699	0.576001285	0.576001285	trans
cg12163508_RPSAP36	0.000956451	0.000982699	-0.647071335	0.647071335	trans
cg03956042_RNU1-146P	0.000956454	0.000982699	0.574898542	0.574898542	trans
cg07096305_AK6	0.000956455	0.000982699	0.582303687	0.582303687	trans
cg10039163_PLCXD3	0.000956462	0.000982699	0.576876422	0.576876422	trans
cg24975986_OR2D2	0.000956464	0.000982699	0.583112714	0.583112714	trans
cg22337491_HINT1	0.000956465	0.000982699	0.570596593	0.570596593	trans
cg04337937_GEM	0.000956467	0.000982699	-0.5805462	0.5805462	trans
cg12953599_LZTS1	0.000956469	0.000982699	2.389171732	2.389171732	trans
cg26243156_CDYL2	0.000956469	0.000982699	0.942676566	0.942676566	trans
cg23122263_ENPP7P4	0.000956472	0.000982699	0.595939307	0.595939307	trans
cg17265961_ZNF443	0.000956473	0.000982699	0.620682162	0.620682162	trans
cg23094117_MACROD2-IT1	0.000956474	0.000982699	0.610475662	0.610475662	trans
cg14579235_C2CD4D	0.000956478	0.000982699	0.680079184	0.680079184	trans
cg11153505_PPP1R3B	0.000956481	0.000982699	0.512117034	0.512117034	trans
cg02792740_RNU6-552P	0.000956482	0.000982699	0.602537921	0.602537921	trans
cg20227471_CALHM3	0.000956485	0.000982699	-0.552875642	0.552875642	trans
cg17777432_VWA1	0.000956486	0.000982699	0.570345669	0.570345669	trans
cg10939912_RNU6-1065P	0.000956487	0.000982699	0.624145856	0.624145856	trans
cg04544994_EBAG9P1	0.000956488	0.000982699	0.595378844	0.595378844	trans
cg02233436_KRT12	0.000956489	0.000982699	0.617934157	0.617934157	trans
cg15016771_FSTL5	0.00095649	0.000982699	-0.600188501	0.600188501	trans
cg11794120_RFX6	0.000956497	0.000982703	-0.548546308	0.548546308	trans
cg08894280_SLC29A2	0.000956508	0.000982712	-1.045057183	1.045057183	trans
cg07154254_RPL3P5	0.000956526	0.000982727	0.590067869	0.590067869	trans
cg17477995_BASP1-AS1	0.00095653	0.000982727	-0.569927345	0.569927345	trans
cg13012110_IGF2BP2-AS1	0.000956537	0.000982727	0.638096834	0.638096834	trans
cg20925726_GALR2	0.000956538	0.000982727	-0.638149495	0.638149495	trans
cg00052482_SLC25A18P1	0.000956538	0.000982727	-0.541413026	0.541413026	trans
cg04343263_IL32	0.000956542	0.000982727	-0.716031686	0.716031686	trans
cg24975986_ICA1	0.000956543	0.000982727	0.589785198	0.589785198	trans
cg09969919_CENPNP1	0.000956545	0.000982727	-0.603945474	0.603945474	trans
cg00919591_RPL34P19	0.000956545	0.000982727	0.601495501	0.601495501	trans
cg16977073_PGAM1P10	0.000956558	0.000982738	-0.614842329	0.614842329	trans
cg22005092_SOX9-AS1	0.000956561	0.000982739	0.55993991	0.55993991	trans
cg15417641_MYL4	0.000956567	0.000982743	0.599232967	0.599232967	trans
cg08550317_GOLGA8UP	0.000956571	0.000982744	-0.608923111	0.608923111	trans
cg23629032_MTND4P11	0.000956598	0.000982769	0.611198738	0.611198738	trans
cg02792740_FUT8	0.000956599	0.000982769	0.596559085	0.596559085	trans
cg15696658_DMTF1	0.000956616	0.000982782	0.586905513	0.586905513	trans
cg23224396_PDLIM3	0.00095662	0.000982782	0.620857605	0.620857605	trans
cg03726015_RPL18P11	0.000956622	0.000982782	-0.591845767	0.591845767	trans
cg25740652_EMSY	0.000956625	0.000982782	0.618039603	0.618039603	trans
cg04517903_B4GALNT3	0.000956626	0.000982782	0.60187457	0.60187457	trans
cg11086960_GAPDHP20	0.000956629	0.000982782	-0.62877236	0.62877236	trans
cg10939912_RNU6-1188P	0.000956632	0.000982782	0.615548287	0.615548287	trans
cg00570285_ANKFN1	0.000956632	0.000982782	0.578540699	0.578540699	trans
cg13260233_GRM7-AS1	0.000956633	0.000982782	0.563979711	0.563979711	trans
cg02233614_DEFB130B	0.000956641	0.000982784	-0.596200311	0.596200311	trans
cg02233614_DEFB130A	0.000956641	0.000982784	-0.596200311	0.596200311	trans
cg14051288_GCM1	0.000956641	0.000982784	1.121684553	1.121684553	trans
cg09887532_RNU6-701P	0.000956645	0.000982786	0.603951373	0.603951373	trans
cg05524170_LTF	0.000956648	0.000982787	-0.590864622	0.590864622	trans
cg03119028_LRRTM3	0.000956654	0.000982788	0.5767433	0.5767433	trans
cg03365111_RN7SKP9	0.000956656	0.000982788	-0.607937094	0.607937094	trans
cg14687118_RPL39P40	0.000956661	0.000982788	0.625309935	0.625309935	trans
cg15166583_MIR215	0.000956661	0.000982788	0.658151358	0.658151358	trans
cg04688871_GCNT1P1	0.000956661	0.000982788	0.959534361	0.959534361	trans
cg21145608_GPR33	0.000956668	0.000982791	0.586727343	0.586727343	trans
cg13498216_KRT8P30	0.000956669	0.000982791	-0.566572439	0.566572439	trans
cg23194886_ARHGEF7-IT1	0.000956672	0.000982791	-0.581536129	0.581536129	trans
cg27267507_RPL7P28	0.000956673	0.000982791	0.588192836	0.588192836	trans
cg21365233_SHANK2-AS3	0.000956676	0.000982792	0.57902209	0.57902209	trans
cg09853741_LINC01052	0.000956679	0.000982792	-0.565802722	0.565802722	trans
cg07170824_CRLF3P1	0.000956684	0.000982794	-0.5698652	0.5698652	trans
cg07548257_RNU4-67P	0.000956687	0.000982794	0.591505399	0.591505399	trans
cg19005485_RPS15P9	0.000956689	0.000982794	-0.552563085	0.552563085	trans
cg11497794_DCDC2C	0.000956694	0.000982794	0.592455355	0.592455355	trans
cg25161512_OXCT2P1	0.000956694	0.000982794	-0.607158142	0.607158142	trans
cg10960626_FTH1P23	0.000956694	0.000982794	0.633843286	0.633843286	trans
cg05818394_ADCY1	0.000956697	0.000982795	-0.57834474	0.57834474	trans
cg10552523_RPL9P16	0.0009567	0.000982795	0.575644529	0.575644529	trans
cg20630363_WDR90	0.000956705	0.000982795	-0.592131159	0.592131159	trans
cg09391279_WNT7A	0.000956706	0.000982795	0.552574417	0.552574417	trans
cg09080909_RN7SL841P	0.000956707	0.000982795	0.622786954	0.622786954	trans
cg01808320_TMEM212-AS1	0.000956708	0.000982795	-0.563960688	0.563960688	trans
cg08317284_CDRT15	0.000956712	0.000982795	0.959551363	0.959551363	trans
cg02792740_NSF	0.000956713	0.000982795	0.576083232	0.576083232	trans
cg03273574_PHYH	0.000956718	0.000982798	0.626840087	0.626840087	trans
cg25841491_RPS24P14	0.000956722	0.0009828	0.81455686	0.81455686	trans
cg16113271_GOLGA6L9	0.000956734	0.000982809	0.590636706	0.590636706	trans
cg09174502_ATAD3B	0.000956735	0.000982809	-0.585278593	0.585278593	trans
cg17945153_RPS6KA5	0.000956744	0.000982813	-0.597739064	0.597739064	trans
cg07163687_GAPDHP54	0.000956746	0.000982813	0.569458161	0.569458161	trans
cg20112827_OTOG	0.000956747	0.000982813	0.610089852	0.610089852	trans
cg27572510_RN7SL317P	0.000956749	0.000982813	0.569301156	0.569301156	trans
cg03076338_RPL13P2	0.000956754	0.000982814	-0.571367708	0.571367708	trans
cg17764057_SIGLEC1	0.000956755	0.000982814	-0.607973283	0.607973283	trans
cg22314681_ALKBH4	0.000956757	0.000982815	-0.621946019	0.621946019	trans
cg08258896_TCEA1P3	0.000956764	0.000982819	0.583891233	0.583891233	trans
cg01293277_OR1J2	0.000956771	0.000982824	-0.608511293	0.608511293	trans
cg05737004_HNRNPA1P17	0.000956777	0.000982824	0.596124493	0.596124493	trans
cg15471398_CEP83	0.000956777	0.000982824	0.663154939	0.663154939	trans
cg11296759_CYB561	0.000956778	0.000982824	0.638247191	0.638247191	trans
cg05202629_RNA5SP235	0.00095678	0.000982824	0.585979788	0.585979788	trans
cg00470351_RPL6P8	0.000956785	0.000982827	0.574248405	0.574248405	trans
cg22449901_TEDC2	0.00095679	0.00098283	-0.593643425	0.593643425	trans
cg08247359_TSPAN16	0.000956802	0.000982838	0.580306029	0.580306029	trans
cg13127920_HSPE1P28	0.000956802	0.000982838	0.556798	0.556798	trans
cg09911521_FAXC	0.000956805	0.000982838	0.667389562	0.667389562	trans
cg22626897_MIR16-1	0.000956808	0.000982838	-0.550907445	0.550907445	trans
cg26403843_CYP51A1P3	0.00095681	0.000982838	0.588524265	0.588524265	trans
cg02770061_MIR1915	0.000956811	0.000982838	0.587962554	0.587962554	trans
cg09265274_LINC02613	0.000956828	0.000982853	0.592084134	0.592084134	trans
cg03795776_FLG2	0.000956834	0.000982856	0.576730425	0.576730425	trans
cg16064295_PIGV	0.000956837	0.000982856	-0.67561332	0.67561332	trans
cg26976450_GPR152	0.000956838	0.000982856	-0.606352308	0.606352308	trans
cg26872742_LINC02670	0.000956844	0.000982858	-0.60766742	0.60766742	trans
cg23202093_HCAR2	0.000956848	0.000982858	0.577229454	0.577229454	trans
cg02282594_LINC01750	0.000956849	0.000982858	-0.561972877	0.561972877	trans
cg10261864_RNU6-243P	0.000956849	0.000982858	0.573843178	0.573843178	trans
cg06246293_ABCG5	0.000956855	0.000982861	0.639805207	0.639805207	trans
cg24360513_MICA	0.000956857	0.000982861	1.19088131	1.19088131	trans
cg02501773_PRICKLE2-AS2	0.000956861	0.000982863	0.610036945	0.610036945	trans
cg26759296_RN7SL68P	0.000956868	0.000982869	0.559844874	0.559844874	trans
cg05154833_PTP4A1P1	0.000956875	0.000982873	-0.553323796	0.553323796	trans
cg04517903_SNTG2-AS1	0.000956883	0.000982877	0.556069435	0.556069435	trans
cg16337165_GCNT1P1	0.000956891	0.000982877	0.579457796	0.579457796	trans
cg19651706_PTMAP3	0.000956893	0.000982877	0.62041718	0.62041718	trans
cg15654458_FOXR1	0.000956896	0.000982877	-0.699830296	0.699830296	trans
cg07509352_RSU1P1	0.000956896	0.000982877	-0.638505232	0.638505232	trans
cg21434761_OR13D1	0.000956896	0.000982877	1.973833234	1.973833234	trans
cg03620587_PSPC1-AS2	0.000956897	0.000982877	0.6598531	0.6598531	trans
cg27015201_FABP5P10	0.000956899	0.000982877	-0.620506594	0.620506594	trans
cg11368935_RPSAP50	0.000956902	0.000982877	-0.575473905	0.575473905	trans
cg08868601_FDPSP2	0.000956902	0.000982877	0.604845262	0.604845262	trans
cg00886748_POM121L3P	0.000956904	0.000982877	-0.637684046	0.637684046	trans
cg17568448_SNORD116-15	0.000956915	0.000982886	0.625752653	0.625752653	trans
cg05816188_RPS3AP39	0.000956923	0.000982892	0.582108804	0.582108804	trans
cg14054162_NAT8L	0.000956928	0.000982893	-0.641274869	0.641274869	trans
cg24170716_PSAT1P3	0.000956935	0.000982893	-0.624712692	0.624712692	trans
cg17898279_DNAJC22	0.000956935	0.000982893	0.565534379	0.565534379	trans
cg05226335_OR2T7	0.000956937	0.000982893	0.553521396	0.553521396	trans
cg06902555_SPTLC1P1	0.000956938	0.000982893	-0.661760681	0.661760681	trans
cg23289706_RPS10P5	0.000956941	0.000982893	0.688709964	0.688709964	trans
cg08664874_RN7SL666P	0.000956941	0.000982893	-0.582139601	0.582139601	trans
cg25773917_SGK2	0.000956944	0.000982893	0.586054193	0.586054193	trans
cg00762705_DEFB126	0.000956946	0.000982893	-0.600363254	0.600363254	trans
cg18889973_BNIP3P42	0.000956951	0.000982893	0.688031865	0.688031865	trans
cg01413054_THOC7-AS1	0.000956965	0.000982893	0.58307026	0.58307026	trans
cg09223563_SEC61B	0.000956968	0.000982893	-0.794738179	0.794738179	trans
cg13180375_RPSAP11	0.000956971	0.000982893	0.667816965	0.667816965	trans
cg12562232_RTN4RL2	0.000956975	0.000982893	-0.609642764	0.609642764	trans
cg07850274_FAM167B	0.000956976	0.000982893	0.5930269	0.5930269	trans
cg19432198_RPS3AP33	0.000956978	0.000982893	0.630846309	0.630846309	trans
cg01716603_OR4A15	0.000956981	0.000982893	-0.591956741	0.591956741	trans
cg24767368_ATP1A1-AS1	0.000956981	0.000982893	0.567794813	0.567794813	trans
cg12129080_WT1	0.000956983	0.000982893	-0.601322539	0.601322539	trans
cg27080043_FGF7	0.000956986	0.000982893	0.617992677	0.617992677	trans
cg01780009_IGHV3-21	0.000956986	0.000982893	0.543902154	0.543902154	trans
cg09518226_GOLGA6L9	0.000956988	0.000982893	0.588853738	0.588853738	trans
cg17372378_GPR22	0.000956989	0.000982893	0.609737668	0.609737668	trans
cg12701888_GBP7	0.000956989	0.000982893	0.589173176	0.589173176	trans
cg08041408_SOHLH1	0.000956994	0.000982893	-0.594013383	0.594013383	trans
cg01507342_SHISA6	0.000956994	0.000982893	0.551200091	0.551200091	trans
cg08424446_RPL3P11	0.000956995	0.000982893	-0.654255704	0.654255704	trans
cg04711294_MIR1256	0.000957001	0.000982893	0.578983421	0.578983421	trans
cg11641097_ACTBP12	0.000957002	0.000982893	0.726379753	0.726379753	trans
cg11641097_MTND5P18	0.000957002	0.000982893	0.726379753	0.726379753	trans
cg11641097_RN7SL868P	0.000957002	0.000982893	0.726379753	0.726379753	trans
cg11641097_MTND1P2	0.000957002	0.000982893	0.726379753	0.726379753	trans
cg11641097_H3P29	0.000957002	0.000982893	0.726379753	0.726379753	trans
cg15768753_HDC	0.000957002	0.000982893	0.606810716	0.606810716	trans
cg12835135_LRP8	0.000957003	0.000982893	0.573929701	0.573929701	trans
cg08854979_TRIM42	0.000957012	0.000982896	-0.620317782	0.620317782	trans
cg02345327_SLC29A1	0.000957012	0.000982896	0.57931358	0.57931358	trans
cg05492735_SNTG1	0.000957013	0.000982896	0.856829063	0.856829063	trans
cg09035093_RNA5SP144	0.000957019	0.000982899	0.64208689	0.64208689	trans
cg26573961_RPS3AP11	0.00095702	0.000982899	0.611543326	0.611543326	trans
cg12051233_RNA5SP235	0.000957023	0.000982899	0.594563573	0.594563573	trans
cg12993916_COX6B1P1	0.000957025	0.000982899	-0.615568323	0.615568323	trans
cg08048178_IFNE	0.000957032	0.000982903	1.924644953	1.924644953	trans
cg11950994_PDYN	0.00095704	0.000982903	0.669763991	0.669763991	trans
cg18087761_GTF3C3	0.00095704	0.000982903	0.571995852	0.571995852	trans
cg24815934_KCTD9P4	0.000957041	0.000982903	0.580841815	0.580841815	trans
cg15232201_RNU5E-9P	0.000957041	0.000982903	0.585183822	0.585183822	trans
cg25604536_OR52B3P	0.000957043	0.000982903	0.621105859	0.621105859	trans
cg03318695_CCDC188	0.000957055	0.000982911	-0.593169851	0.593169851	trans
cg19927707_RNU6-31P	0.000957057	0.000982911	0.607415764	0.607415764	trans
cg11167446_PACRG-AS3	0.000957059	0.000982911	0.565044755	0.565044755	trans
cg18320766_IGLV4-60	0.000957062	0.000982911	0.561210349	0.561210349	trans
cg20223162_RAB5CP1	0.000957063	0.000982911	-0.563103767	0.563103767	trans
cg17714861_FANCD2P2	0.000957065	0.000982911	-1.306875378	1.306875378	trans
cg25019707_CEACAM22P	0.000957072	0.000982911	0.571895524	0.571895524	trans
cg11500903_LINC00598	0.000957073	0.000982911	0.602657162	0.602657162	trans
cg25016308_HJV	0.000957074	0.000982911	0.737930195	0.737930195	trans
cg25074023_USP17L26	0.000957075	0.000982911	0.582054232	0.582054232	trans
cg21822187_OR52B3P	0.000957076	0.000982911	0.583570727	0.583570727	trans
cg01727128_RNF227	0.000957085	0.000982913	0.58687944	0.58687944	trans
cg11194994_LINC01473	0.000957086	0.000982913	0.583721496	0.583721496	trans
cg19010807_RNA5SP235	0.000957087	0.000982913	0.594975071	0.594975071	trans
cg10466699_OLFM5P	0.000957089	0.000982913	0.590944424	0.590944424	trans
cg10729426_FAM3D	0.00095709	0.000982913	0.581449468	0.581449468	trans
cg19713567_MIR1270	0.000957092	0.000982913	0.597724809	0.597724809	trans
cg03265671_H19	0.000957093	0.000982913	-0.567145378	0.567145378	trans
cg14621217_IRX4	0.000957097	0.000982915	0.593262209	0.593262209	trans
cg07331276_TRIM64B	0.0009571	0.000982916	0.590206605	0.590206605	trans
cg09974432_MIR365A	0.000957103	0.000982916	0.595356848	0.595356848	trans
cg21799943_TMBIM1	0.00095711	0.000982921	0.579419352	0.579419352	trans
cg27018984_GPR17	0.000957113	0.000982921	-0.580122794	0.580122794	trans
cg17677490_FCRL1	0.000957126	0.000982933	0.640337954	0.640337954	trans
cg05508245_B3GAT3	0.000957135	0.00098294	0.72382063	0.72382063	trans
cg08317284_ELOCP28	0.000957139	0.000982941	0.972366546	0.972366546	trans
cg15792487_CYP21A2	0.000957146	0.000982941	0.597882244	0.597882244	trans
cg19743820_GJA1P1	0.000957146	0.000982941	0.584196085	0.584196085	trans
cg16920882_DMRTB1	0.000957146	0.000982941	-0.594916058	0.594916058	trans
cg27146574_RPL26P20	0.000957148	0.000982941	-0.794436593	0.794436593	trans
cg10741025_NUDT2	0.000957154	0.000982945	-0.586282939	0.586282939	trans
cg13370086_RIDA	0.000957157	0.000982946	-0.70573529	0.70573529	trans
cg03445244_LINC01121	0.00095717	0.000982956	0.602472288	0.602472288	trans
cg07855471_RPS19P7	0.000957177	0.000982956	0.595381825	0.595381825	trans
cg05264324_ZKSCAN5	0.000957183	0.000982956	0.593872048	0.593872048	trans
cg09922745_SNORD77B	0.000957184	0.000982956	0.591316288	0.591316288	trans
cg10526559_CHCHD4P4	0.000957187	0.000982956	0.633148438	0.633148438	trans
cg11216917_SNRPEP10	0.000957187	0.000982956	0.587421576	0.587421576	trans
cg24968733_RPS26P48	0.000957189	0.000982956	-0.595796097	0.595796097	trans
cg01727591_IL22	0.000957191	0.000982956	0.574499727	0.574499727	trans
cg19675778_KCNT1	0.000957194	0.000982956	0.582900047	0.582900047	trans
cg19793303_FOXD2	0.000957217	0.000982956	1.535755672	1.535755672	trans
cg17918676_RNU6-420P	0.000957226	0.000982956	0.60065714	0.60065714	trans
cg17918676_C1orf167-AS1	0.000957226	0.000982956	0.60065714	0.60065714	trans
cg17918676_LELP1	0.000957226	0.000982956	0.60065714	0.60065714	trans
cg17918676_OR10J5	0.000957226	0.000982956	0.60065714	0.60065714	trans
cg17918676_OR14C36	0.000957226	0.000982956	0.60065714	0.60065714	trans
cg17918676_RPSAP27	0.000957226	0.000982956	0.60065714	0.60065714	trans
cg17918676_RN7SKP211	0.000957226	0.000982956	0.60065714	0.60065714	trans
cg17918676_GAPDHP68	0.000957226	0.000982956	0.60065714	0.60065714	trans
cg17918676_RNU6-163P	0.000957226	0.000982956	0.60065714	0.60065714	trans
cg17918676_OR8H3	0.000957226	0.000982956	0.60065714	0.60065714	trans
cg17918676_OR8J1	0.000957226	0.000982956	0.60065714	0.60065714	trans
cg17918676_OR4D11	0.000957226	0.000982956	0.60065714	0.60065714	trans
cg17918676_OR6C72P	0.000957226	0.000982956	0.60065714	0.60065714	trans
cg17918676_OR6C6	0.000957226	0.000982956	0.60065714	0.60065714	trans
cg17918676_OR7A15P	0.000957226	0.000982956	0.60065714	0.60065714	trans
cg17918676_RPL7P2	0.000957226	0.000982956	0.60065714	0.60065714	trans
cg22608845_LMX1A-AS1	0.000957228	0.000982956	0.615112188	0.615112188	trans
cg03132688_THRB-IT1	0.00095723	0.000982956	0.573381652	0.573381652	trans
cg07080372_WDR27	0.000957233	0.000982957	0.556213665	0.556213665	trans
cg22737241_KRT8P52	0.00095724	0.000982957	0.563273752	0.563273752	trans
cg09257557_RNU7-194P	0.000957241	0.000982957	-0.677123395	0.677123395	trans
cg05508245_SGF29	0.000957242	0.000982957	0.733257625	0.733257625	trans
cg12633968_FABP5P10	0.000957243	0.000982957	-0.557501379	0.557501379	trans
cg25349034_GGTLC1	0.000957244	0.000982957	-0.710011804	0.710011804	trans
cg22580346_ADGRB1	0.000957256	0.000982963	-0.616792525	0.616792525	trans
cg10438089_OLFM5P	0.000957259	0.000982963	0.564100964	0.564100964	trans
cg05207347_FAM185BP	0.00095726	0.000982963	1.104975074	1.104975074	trans
cg02782331_MARK2P13	0.00095726	0.000982963	0.605441808	0.605441808	trans
cg00360769_MTCO1P21	0.000957263	0.000982964	0.56838371	0.56838371	trans
cg15175351_NPIPB15	0.000957283	0.000982982	0.571170371	0.571170371	trans
cg04608271_MIR491	0.000957293	0.00098299	0.643430954	0.643430954	trans
cg12562232_FKRP	0.0009573	0.000982995	-0.60323261	0.60323261	trans
cg26555733_LINC01116	0.000957317	0.000983008	0.570507599	0.570507599	trans
cg15701795_GOLGA6L9	0.000957317	0.000983008	0.602337128	0.602337128	trans
cg06736785_UQCC3	0.000957324	0.000983013	0.576016406	0.576016406	trans
cg18281829_RPS11P5	0.000957328	0.000983014	0.589145457	0.589145457	trans
cg25578798_SDAD1P4	0.000957334	0.000983014	2.586058429	2.586058429	trans
cg08509907_BOLA3P4	0.000957334	0.000983014	-0.605378156	0.605378156	trans
cg10828903_LINC00689	0.000957335	0.000983014	-0.581508257	0.581508257	trans
cg23238869_HSD11B1	0.00095734	0.000983018	0.575874578	0.575874578	trans
cg14583312_MTND6P11	0.000957343	0.000983018	-0.575519724	0.575519724	trans
cg02792740_RPP40	0.000957348	0.000983018	0.591657162	0.591657162	trans
cg20134394_RN7SL416P	0.000957348	0.000983018	-0.604898976	0.604898976	trans
cg16257480_MST1L	0.000957352	0.000983018	-0.590598821	0.590598821	trans
cg17372378_USP17L2	0.000957354	0.000983018	0.597280412	0.597280412	trans
cg00632358_RNU6-1242P	0.000957354	0.000983018	-0.635471079	0.635471079	trans
cg03984502_LNCSRLR	0.000957358	0.000983018	0.586492676	0.586492676	trans
cg17364850_ANGPTL1	0.000957359	0.000983018	0.76682679	0.76682679	trans
cg20870820_RNA5SP69	0.000957361	0.000983018	0.60588409	0.60588409	trans
cg25116708_RNU1-94P	0.000957368	0.00098302	0.595339291	0.595339291	trans
cg27136869_ZNF586	0.000957372	0.00098302	0.611608969	0.611608969	trans
cg21829038_FOXE3	0.000957372	0.00098302	-0.578698326	0.578698326	trans
cg07743204_LINC00583	0.000957372	0.00098302	-0.598485842	0.598485842	trans
cg22337491_KATNA1	0.000957382	0.000983024	0.579519896	0.579519896	trans
cg14197892_SNORA12	0.000957384	0.000983024	0.608184478	0.608184478	trans
cg24975986_ANKRD18B	0.000957385	0.000983024	0.591754602	0.591754602	trans
cg08101286_ASS1P10	0.000957387	0.000983024	-0.594487216	0.594487216	trans
cg22005092_PACRG-AS3	0.000957387	0.000983024	0.568404918	0.568404918	trans
cg14554157_TEDDM1	0.000957392	0.000983025	0.572553248	0.572553248	trans
cg13634319_SCGB2B2	0.000957392	0.000983025	0.574233946	0.574233946	trans
cg08951931_IFNE	0.000957399	0.000983026	0.580176498	0.580176498	trans
cg26701270_HMGXB3	0.000957399	0.000983026	-0.641848615	0.641848615	trans
cg18716912_RN7SKP285	0.0009574	0.000983026	0.604833243	0.604833243	trans
cg19155735_RNA5SP238	0.000957411	0.000983032	0.679986241	0.679986241	trans
cg02336958_HAS2	0.000957411	0.000983032	0.551952466	0.551952466	trans
cg23989409_SOCS2P2	0.000957416	0.000983035	0.561519759	0.561519759	trans
cg00700394_MTAPP2	0.000957422	0.000983039	0.590176519	0.590176519	trans
cg02514711_SNORD114-23	0.000957426	0.00098304	-1.167259088	1.167259088	trans
cg15886121_SNORA5B	0.000957433	0.000983045	-0.630058364	0.630058364	trans
cg09774124_SLC9B1	0.000957436	0.000983046	-0.600858387	0.600858387	trans
cg02840890_NPY6R	0.000957448	0.000983048	0.586969836	0.586969836	trans
cg22108143_CES3	0.000957453	0.000983048	-0.754459368	0.754459368	trans
cg07096305_TTF2	0.000957454	0.000983048	0.567527298	0.567527298	trans
cg03455225_MIPEPP2	0.000957454	0.000983048	0.593981078	0.593981078	trans
cg10939912_ZNF781	0.000957456	0.000983048	0.602909693	0.602909693	trans
cg09490603_SIGLEC11	0.000957456	0.000983048	0.572811686	0.572811686	trans
cg07102913_IRAG2	0.000957458	0.000983048	0.589223139	0.589223139	trans
cg10946263_ACOX2	0.000957459	0.000983048	-0.732590913	0.732590913	trans
cg03984310_RNU4-53P	0.000957459	0.000983048	0.548465418	0.548465418	trans
cg22995710_RPL6P25	0.000957461	0.000983048	0.589612126	0.589612126	trans
cg03199926_MIR556	0.000957463	0.000983048	-0.565801442	0.565801442	trans
cg04711294_AADACL2	0.000957478	0.000983059	0.566744939	0.566744939	trans
cg16140565_RNU6-1099P	0.000957478	0.000983059	-0.59953715	0.59953715	trans
cg16463564_SERPINA5	0.000957485	0.000983063	0.599140374	0.599140374	trans
cg20744163_UGT1A12P	0.000957488	0.000983063	0.575113226	0.575113226	trans
cg08550317_CHCHD4P4	0.000957488	0.000983063	-0.625298632	0.625298632	trans
cg14313932_RSU1P2	0.000957493	0.000983065	0.531259661	0.531259661	trans
cg15461618_RNU6-177P	0.000957499	0.000983065	-0.610301041	0.610301041	trans
cg04972856_EPB42	0.000957504	0.000983065	0.605879299	0.605879299	trans
cg19084628_LCN15	0.000957504	0.000983065	-0.562413464	0.562413464	trans
cg04488703_RNU1-146P	0.000957505	0.000983065	0.614774509	0.614774509	trans
cg16122815_SPCS2P4	0.000957506	0.000983065	-0.704594906	0.704594906	trans
cg20498175_SHROOM3-AS1	0.00095751	0.000983065	0.601167317	0.601167317	trans
cg14980498_TRBJ2-2	0.000957511	0.000983065	-0.606711131	0.606711131	trans
cg04488703_PTPRK-AS1	0.000957516	0.000983065	0.623745033	0.623745033	trans
cg01008267_CLEC3A	0.000957517	0.000983065	0.60626707	0.60626707	trans
cg07744114_RPL35AP35	0.000957518	0.000983065	0.558086853	0.558086853	trans
cg07016261_NET1	0.000957518	0.000983065	0.573700473	0.573700473	trans
cg08173216_OR10AD1	0.00095753	0.000983075	0.808650178	0.808650178	trans
cg13490971_RPL36AP41	0.000957537	0.00098308	0.568169403	0.568169403	trans
cg23234756_LINC01264	0.000957541	0.000983081	0.557602442	0.557602442	trans
cg26015513_MGAT4D	0.000957544	0.000983082	0.582224408	0.582224408	trans
cg08845392_ENDOU	0.000957554	0.000983089	1.568918351	1.568918351	trans
cg19921829_RPS3AP44	0.000957557	0.000983089	0.571960134	0.571960134	trans
cg05056349_LINC00687	0.000957558	0.000983089	0.565275059	0.565275059	trans
cg09979585_PTPN2P1	0.000957561	0.000983089	0.687851217	0.687851217	trans
cg18087761_SPCS2	0.000957562	0.000983089	0.579003966	0.579003966	trans
cg12858231_GALP	0.000957567	0.00098309	-0.675209308	0.675209308	trans
cg13720745_SPDYE18	0.000957567	0.00098309	0.619609091	0.619609091	trans
cg23309670_DNMT3AP1	0.00095757	0.00098309	0.613012427	0.613012427	trans
cg07777115_GPAA1P2	0.000957571	0.00098309	-1.399737179	1.399737179	trans
cg02807201_RPS2P17	0.000957573	0.00098309	2.652194555	2.652194555	trans
cg16111704_RTRAFP2	0.000957577	0.000983091	0.56838016	0.56838016	trans
cg05398648_MIR499A	0.000957594	0.000983103	-0.844219453	0.844219453	trans
cg13213594_RNU1-94P	0.000957595	0.000983103	0.620100181	0.620100181	trans
cg09809224_TPGS2	0.000957596	0.000983103	-0.678061849	0.678061849	trans
cg15298486_SEC62-AS1	0.000957606	0.000983109	0.607331882	0.607331882	trans
cg18805621_PRICKLE2-AS3	0.000957606	0.000983109	0.592377762	0.592377762	trans
cg19285799_DPY19L3	0.000957611	0.000983112	0.792175923	0.792175923	trans
cg26403843_RNASEH2A	0.000957617	0.000983115	-0.591387637	0.591387637	trans
cg17914494_SNX9-AS1	0.00095762	0.000983116	1.489653197	1.489653197	trans
cg04544994_ALKAL2	0.000957631	0.000983125	0.592761204	0.592761204	trans
cg26184765_HOXC10	0.000957635	0.000983125	-0.614016432	0.614016432	trans
cg16880210_BDH1	0.000957637	0.000983125	-0.600335564	0.600335564	trans
cg19653415_CATSPER3	0.000957638	0.000983125	-0.706721492	0.706721492	trans
cg18447344_FXYD6	0.000957642	0.000983125	0.517278846	0.517278846	trans
cg04052038_PF4	0.000957643	0.000983125	-0.61583491	0.61583491	trans
cg18331249_RAB34	0.000957651	0.000983129	0.605828772	0.605828772	trans
cg14409406_RLN2	0.000957651	0.000983129	-0.585953579	0.585953579	trans
cg10356767_RNU1-151P	0.000957653	0.000983129	-0.57428619	0.57428619	trans
cg13680270_NAT8L	0.000957656	0.00098313	-0.654053363	0.654053363	trans
cg20125424_VN1R35P	0.000957666	0.000983137	0.622905438	0.622905438	trans
cg24755562_RN7SL638P	0.000957668	0.000983137	0.59441126	0.59441126	trans
cg00127664_HSPE1P28	0.000957669	0.000983137	0.580583495	0.580583495	trans
cg19432243_MTND5P24	0.000957673	0.000983137	-0.553306314	0.553306314	trans
cg26015513_ST3GAL3-AS1	0.000957674	0.000983137	0.592860958	0.592860958	trans
cg23170280_SLC14A2	0.000957686	0.000983145	0.591459544	0.591459544	trans
cg00545295_EIF1P2	0.000957686	0.000983145	-0.621697076	0.621697076	trans
cg27237477_RNASEH2A	0.000957693	0.000983146	-0.704542281	0.704542281	trans
cg01263942_RFC3P1	0.000957693	0.000983146	0.603110357	0.603110357	trans
cg01808320_FCGR2A	0.000957694	0.000983146	0.543750861	0.543750861	trans
cg16427676_DAAM2-AS1	0.000957705	0.000983155	0.582578263	0.582578263	trans
cg24198765_RPL3P5	0.000957708	0.000983156	0.58575826	0.58575826	trans
cg13397738_RFTN2	0.000957712	0.000983156	0.582540819	0.582540819	trans
cg00127664_C6orf141	0.000957713	0.000983156	0.596490152	0.596490152	trans
cg16936906_RNA5SP194	0.000957717	0.000983157	0.630883658	0.630883658	trans
cg21163717_MEOX2	0.000957719	0.000983157	0.591634637	0.591634637	trans
cg23779220_LINC01121	0.000957721	0.000983157	0.582016435	0.582016435	trans
cg02616251_MIXL1	0.000957725	0.000983159	0.762268012	0.762268012	trans
cg10298896_RNU6-1055P	0.000957728	0.00098316	-0.708566822	0.708566822	trans
cg19070952_RNU4-8P	0.000957735	0.000983162	0.627300305	0.627300305	trans
cg07568841_MTND2P28	0.000957735	0.000983162	0.573253474	0.573253474	trans
cg09375013_HNRNPA1P17	0.000957739	0.000983162	0.883341241	0.883341241	trans
cg20295071_IFI30	0.000957739	0.000983162	1.459580731	1.459580731	trans
cg24107163_CENPNP2	0.00095775	0.000983171	0.582031371	0.582031371	trans
cg21373145_OR7E13P	0.00095776	0.000983179	0.616544263	0.616544263	trans
cg19880004_RNA5SP299	0.000957766	0.00098318	-0.600103974	0.600103974	trans
cg00492719_PGPEP1	0.000957767	0.00098318	0.597007231	0.597007231	trans
cg20033591_RNY4P16	0.000957769	0.00098318	-1.521708816	1.521708816	trans
cg08033828_RPL36AP33	0.000957771	0.00098318	0.575646778	0.575646778	trans
cg02562282_SLC12A3	0.000957772	0.00098318	-0.59220625	0.59220625	trans
cg20847114_MTCYBP14	0.000957775	0.00098318	-0.593997252	0.593997252	trans
cg13711691_NPY6R	0.000957784	0.000983187	0.603049785	0.603049785	trans
cg25774020_IGFALS	0.00095779	0.000983191	-0.73432922	0.73432922	trans
cg14597213_CTAGE10P	0.000957796	0.000983191	0.597875795	0.597875795	trans
cg11838818_UBE2Q2P10	0.000957797	0.000983191	-0.691823383	0.691823383	trans
cg05575399_PRICKLE2-AS3	0.000957798	0.000983191	0.560441827	0.560441827	trans
cg07837085_CTAGE9	0.0009578	0.000983191	0.617726029	0.617726029	trans
cg07096305_SP3	0.000957801	0.000983191	0.569288277	0.569288277	trans
cg19230445_MIR2113	0.000957808	0.000983193	0.55480939	0.55480939	trans
cg14562619_GPC5-AS1	0.000957808	0.000983193	-0.581079547	0.581079547	trans
cg25130590_MROH9	0.00095782	0.000983203	-0.576540314	0.576540314	trans
cg05171452_FAM163A	0.000957826	0.000983207	-0.627227753	0.627227753	trans
cg11390628_LINC02843	0.000957831	0.000983209	0.621034665	0.621034665	trans
cg07362060_CABS1	0.000957835	0.000983211	0.583283599	0.583283599	trans
cg27574929_CCT5P2	0.000957838	0.000983212	0.653805744	0.653805744	trans
cg27069691_PRKD1	0.000957845	0.000983217	0.655274241	0.655274241	trans
cg16990532_SNORD88C	0.000957849	0.000983219	0.99500334	0.99500334	trans
cg18825221_CYCSP10	0.000957859	0.000983225	0.563914238	0.563914238	trans
cg07785145_MIR302A	0.00095786	0.000983225	0.885670967	0.885670967	trans
cg16240260_R3HDML	0.000957862	0.000983225	-0.594372798	0.594372798	trans
cg08070004_DNMT3AP1	0.000957867	0.000983227	0.600403626	0.600403626	trans
cg15912082_C1QTNF12	0.000957869	0.000983227	-0.617806803	0.617806803	trans
cg20695805_AGAP4	0.000957875	0.00098323	0.576024309	0.576024309	trans
cg12166447_OR13J1	0.000957876	0.00098323	-0.618985878	0.618985878	trans
cg05818000_HOXA5	0.000957878	0.00098323	-0.607843304	0.607843304	trans
cg07920092_OR52A5	0.000957902	0.000983251	-0.586830418	0.586830418	trans
cg23093164_PLCB2	0.000957903	0.000983251	-0.597344957	0.597344957	trans
cg12562232_SH3BP1	0.000957913	0.000983255	-0.614795774	0.614795774	trans
cg16177647_HMGA2-AS1	0.000957917	0.000983255	0.649272347	0.649272347	trans
cg06880767_RSPO2	0.000957919	0.000983255	-0.602071839	0.602071839	trans
cg23916780_ABCC5	0.00095792	0.000983255	0.527225999	0.527225999	trans
cg09223563_PSMA2P3	0.000957924	0.000983255	0.786681873	0.786681873	trans
cg10294433_RPL17P17	0.000957924	0.000983255	0.608552323	0.608552323	trans
cg13678787_JPT2	0.000957925	0.000983255	0.961118539	0.961118539	trans
cg14649060_RN7SL854P	0.000957925	0.000983255	0.616330913	0.616330913	trans
cg09023892_COX7BP2	0.00095793	0.000983255	0.5834942	0.5834942	trans
cg11706829_LINC00687	0.000957932	0.000983255	-0.59273263	0.59273263	trans
cg20630363_IKZF5	0.000957934	0.000983255	0.588720517	0.588720517	trans
cg26709988_PDZRN3-AS1	0.000957934	0.000983255	-0.579835843	0.579835843	trans
cg19271242_LINC00996	0.000957944	0.000983262	-0.841240925	0.841240925	trans
cg27080043_FOXP1-IT1	0.000957949	0.000983266	0.618926774	0.618926774	trans
cg17914494_OR51D1	0.000957952	0.000983266	1.530928527	1.530928527	trans
cg18455405_RNU6-1177P	0.000957956	0.000983266	-1.235882189	1.235882189	trans
cg17961163_MIR511	0.000957956	0.000983266	0.588502944	0.588502944	trans
cg07230864_HOXB13	0.000957959	0.000983266	-0.575275205	0.575275205	trans
cg14296394_KIAA1549	0.00095797	0.000983275	0.622869517	0.622869517	trans
cg07320976_MTATP6P13	0.000957972	0.000983275	0.708839676	0.708839676	trans
cg09048129_RN7SL346P	0.00095799	0.000983282	0.619612553	0.619612553	trans
cg06301252_MEAF6	0.000957992	0.000983282	0.614051645	0.614051645	trans
cg05207347_NDST3	0.000957992	0.000983282	1.120626455	1.120626455	trans
cg15044121_FOSB	0.000957997	0.000983282	0.561655486	0.561655486	trans
cg14050009_SRGAP1	0.000957997	0.000983282	0.589047496	0.589047496	trans
cg22314681_MIR938	0.000958	0.000983282	0.617192906	0.617192906	trans
cg08268925_GNS	0.000958004	0.000983282	0.606838807	0.606838807	trans
cg06777189_ATF3	0.000958009	0.000983282	0.593647834	0.593647834	trans
cg20692464_ZNF385D-AS1	0.00095801	0.000983282	-0.871465056	0.871465056	trans
cg23878202_NDUFB4P10	0.000958013	0.000983282	0.613295086	0.613295086	trans
cg22961457_OR13D3P	0.000958014	0.000983282	-0.578188775	0.578188775	trans
cg24232693_ABCG5	0.000958014	0.000983282	0.563817685	0.563817685	trans
cg07658508_RNU6-177P	0.000958022	0.000983282	-0.603666925	0.603666925	trans
cg25161512_RPL23AP10	0.000958022	0.000983282	0.608167778	0.608167778	trans
cg01828530_TRAV20	0.000958023	0.000983282	-0.587850957	0.587850957	trans
cg18811157_RPL5P2	0.000958023	0.000983282	0.570061633	0.570061633	trans
cg26371471_WEE2	0.000958024	0.000983282	0.592939091	0.592939091	trans
cg06400006_RPS15AP13	0.000958026	0.000983282	0.580490487	0.580490487	trans
cg20665205_ADAM33	0.000958027	0.000983282	-0.59311116	0.59311116	trans
cg24949324_CTSL3P	0.000958027	0.000983282	0.561946464	0.561946464	trans
cg03513472_MLH3	0.000958032	0.000983282	0.657325573	0.657325573	trans
cg07096305_FAM20B	0.000958033	0.000983282	0.576205506	0.576205506	trans
cg27028038_LYSMD4	0.000958034	0.000983282	0.554050232	0.554050232	trans
cg25064854_NUS1P4	0.000958036	0.000983282	-0.683838318	0.683838318	trans
cg03735043_HNRNPKP4	0.000958036	0.000983282	-0.588914505	0.588914505	trans
cg05360307_ASB14	0.000958041	0.000983282	0.592018936	0.592018936	trans
cg26713012_IGKV3-20	0.000958041	0.000983282	0.565811871	0.565811871	trans
cg01351387_SNORA7A	0.000958042	0.000983282	0.720406725	0.720406725	trans
cg06793967_SPDYC	0.00095805	0.000983287	0.584300093	0.584300093	trans
cg05400388_RPL17P17	0.000958056	0.000983291	0.603642822	0.603642822	trans
cg13044693_RNU6-1227P	0.000958061	0.000983292	0.576745454	0.576745454	trans
cg07364760_MIR511	0.000958062	0.000983292	0.588298343	0.588298343	trans
cg05694342_RNU6-108P	0.000958064	0.000983292	0.652762491	0.652762491	trans
cg04833819_RPL32P16	0.000958068	0.000983292	-0.608473732	0.608473732	trans
cg11128983_SNORA47	0.000958069	0.000983292	-0.64281253	0.64281253	trans
cg07778064_GPRC5D	0.000958072	0.000983292	0.567768699	0.567768699	trans
cg02303400_PRDM1	0.000958073	0.000983292	0.544908177	0.544908177	trans
cg15542496_TNFSF11	0.000958075	0.000983292	0.541285521	0.541285521	trans
cg09082554_TRAJ58	0.00095809	0.000983302	-0.560922419	0.560922419	trans
cg27157122_ZNF33BP1	0.000958091	0.000983302	0.601481198	0.601481198	trans
cg17813879_HBBP1	0.000958091	0.000983302	0.593403773	0.593403773	trans
cg04287289_LYNX1	0.000958101	0.000983309	0.575309283	0.575309283	trans
cg14339668_SLIT1-AS1	0.000958103	0.000983309	0.545959229	0.545959229	trans
cg18482892_SCN11A	0.000958111	0.000983314	0.593549781	0.593549781	trans
cg12607106_CHD7	0.000958112	0.000983314	0.836379022	0.836379022	trans
cg08845392_RPL7P7	0.000958121	0.00098332	1.632889223	1.632889223	trans
cg02072495_GCNT1P1	0.000958122	0.00098332	0.577998591	0.577998591	trans
cg05264324_RBM6	0.000958126	0.00098332	0.599222524	0.599222524	trans
cg06619035_EPHA5	0.000958127	0.00098332	0.656090365	0.656090365	trans
cg11016764_PLGLB2	0.000958134	0.000983322	0.582989133	0.582989133	trans
cg05861871_RPS3P2	0.000958135	0.000983322	-0.614638697	0.614638697	trans
cg26841611_SLC25A47	0.000958136	0.000983322	1.828318538	1.828318538	trans
cg20614067_MRGPRX3	0.000958141	0.000983325	-0.557714412	0.557714412	trans
cg26381498_GOLGA2P5	0.000958145	0.000983327	0.576351923	0.576351923	trans
cg04299170_TRBV23-1	0.000958149	0.000983328	0.608966205	0.608966205	trans
cg25636922_IL17REL	0.00095815	0.000983328	-0.593074013	0.593074013	trans
cg05660893_PTPRK-AS1	0.000958164	0.000983338	0.619484788	0.619484788	trans
cg15593382_ZMIZ1-AS1	0.000958165	0.000983338	0.560418349	0.560418349	trans
cg13144059_ZNF716	0.000958168	0.000983338	-0.629257565	0.629257565	trans
cg19334647_LMCD1-AS1	0.000958169	0.000983338	0.566705816	0.566705816	trans
cg23704675_RNU1-138P	0.000958174	0.000983341	-0.565209664	0.565209664	trans
cg20269267_RPL7L1P12	0.000958177	0.000983341	0.593354491	0.593354491	trans
cg10449536_MTND5P16	0.000958181	0.000983343	0.633330425	0.633330425	trans
cg14585118_AHCYP4	0.00095819	0.00098335	-0.60071715	0.60071715	trans
cg02562282_CD6	0.000958199	0.000983356	-0.617157552	0.617157552	trans
cg03532848_HMGN2P25	0.000958202	0.000983356	-0.59488458	0.59488458	trans
cg26484448_CENPCP1	0.000958203	0.000983356	0.584248532	0.584248532	trans
cg09223563_YWHAEP5	0.000958206	0.000983357	0.762693382	0.762693382	trans
cg07107321_RN7SL354P	0.00095821	0.000983358	0.576263012	0.576263012	trans
cg01983105_RN7SL354P	0.000958216	0.000983358	0.579074329	0.579074329	trans
cg09994553_RPL31P13	0.000958216	0.000983358	0.634674622	0.634674622	trans
cg22318551_ST6GALNAC2P1	0.000958222	0.000983358	0.558149332	0.558149332	trans
cg20638896_WNT3	0.000958224	0.000983358	0.611261338	0.611261338	trans
cg00000155_BOD1L2	0.000958226	0.000983358	0.590892752	0.590892752	trans
cg07096305_RDX	0.000958226	0.000983358	0.576752711	0.576752711	trans
cg17146522_PARD6G	0.000958229	0.000983358	0.579176974	0.579176974	trans
cg20695805_ANGPTL1	0.00095823	0.000983358	0.57078281	0.57078281	trans
cg25479848_GAPDHP54	0.00095823	0.000983358	0.608163848	0.608163848	trans
cg00530579_ATP5PBP4	0.000958235	0.000983361	-0.577031554	0.577031554	trans
cg00758881_ST7-AS1	0.000958246	0.00098337	0.61933394	0.61933394	trans
cg15844638_PI16	0.000958256	0.000983377	-0.596375679	0.596375679	trans
cg11167446_ATP5F1BP1	0.00095826	0.000983377	0.579129667	0.579129667	trans
cg10526559_EFCAB13	0.000958261	0.000983377	0.641822173	0.641822173	trans
cg17034009_ATP5MC1P1	0.000958262	0.000983377	-0.551732901	0.551732901	trans
cg13543544_DNMT3AP1	0.000958275	0.000983385	0.593274928	0.593274928	trans
cg17054783_LINC01153	0.000958275	0.000983385	0.54480885	0.54480885	trans
cg25716065_RPL31P59	0.000958278	0.000983385	-0.569564313	0.569564313	trans
cg14007128_RPL7L1P9	0.000958284	0.000983385	0.629741773	0.629741773	trans
cg12318501_TCAM1P	0.000958285	0.000983385	-0.584197879	0.584197879	trans
cg03380512_REXO1L1P	0.000958286	0.000983385	-0.532528084	0.532528084	trans
cg16000638_MGAT4FP	0.000958288	0.000983385	0.563567226	0.563567226	trans
cg11270687_LINC02612	0.000958288	0.000983385	0.638759583	0.638759583	trans
cg17790417_KCNJ4	0.00095829	0.000983385	-0.60386587	0.60386587	trans
cg00875805_TBC1D3P1	0.000958296	0.000983388	0.581292649	0.581292649	trans
cg15257596_SAG	0.000958299	0.000983389	-0.602670094	0.602670094	trans
cg17417926_SNORD52	0.000958304	0.000983391	-0.572350589	0.572350589	trans
cg20016068_OR7E93P	0.000958308	0.000983391	-0.576255063	0.576255063	trans
cg27574929_MIR371A	0.000958308	0.000983391	0.611311445	0.611311445	trans
cg13106133_PDIA5	0.000958309	0.000983391	0.643812479	0.643812479	trans
cg24078669_PPP1R3E	0.000958315	0.000983394	0.642972967	0.642972967	trans
cg05036535_OR52D1	0.000958323	0.000983399	0.585079225	0.585079225	trans
cg00006771_ADAM20	0.000958326	0.000983399	0.596558768	0.596558768	trans
cg21243064_ALOX12B	0.000958327	0.000983399	-0.592418166	0.592418166	trans
cg17451457_RPS3AP33	0.000958338	0.000983408	0.60277901	0.60277901	trans
cg19935718_LINC01359	0.000958349	0.000983417	0.571075465	0.571075465	trans
cg03795776_FAM86KP	0.000958357	0.000983422	-0.57081261	0.57081261	trans
cg23720406_GCNT1P1	0.000958358	0.000983422	0.578549354	0.578549354	trans
cg20001906_RN7SL497P	0.000958367	0.000983426	-0.601012269	0.601012269	trans
cg05508245_LIN7B	0.000958367	0.000983426	0.736625374	0.736625374	trans
cg20951978_RNF217-AS1	0.000958369	0.000983426	0.571356344	0.571356344	trans
cg01861509_SCGB2B2	0.000958382	0.000983433	0.599227234	0.599227234	trans
cg05477480_RPS4XP21	0.000958383	0.000983433	-0.589197631	0.589197631	trans
cg16582255_RNU6-1260P	0.000958383	0.000983433	-0.512629825	0.512629825	trans
cg00570285_CFAP61	0.000958386	0.000983433	0.583381249	0.583381249	trans
cg08894362_PECR	0.00095839	0.000983433	-0.647812928	0.647812928	trans
cg20695805_RPL7AP31	0.00095839	0.000983433	0.54130446	0.54130446	trans
cg24789846_RPL34P3	0.000958393	0.000983433	0.621517893	0.621517893	trans
cg04640687_BICD1	0.000958393	0.000983433	0.621439451	0.621439451	trans
cg09705622_GPAT3	0.000958403	0.000983438	0.611587091	0.611587091	trans
cg00630237_KRTAP10-11	0.000958405	0.000983438	-0.590219454	0.590219454	trans
cg11799851_LINC-PINT	0.000958406	0.000983438	0.62100284	0.62100284	trans
cg14454721_POM121L4P	0.000958412	0.000983441	0.561178884	0.561178884	trans
cg07096305_RNF141	0.000958414	0.000983441	0.560722651	0.560722651	trans
cg13934046_ADHFE1	0.000958416	0.000983441	0.611497843	0.611497843	trans
cg05201287_MIR556	0.000958419	0.000983442	-0.570281728	0.570281728	trans
cg13518121_SNORA10	0.000958421	0.000983442	0.629956817	0.629956817	trans
cg04365481_FKBP7	0.000958425	0.000983444	-0.606659993	0.606659993	trans
cg25372693_RNU5E-9P	0.000958431	0.000983448	0.587102593	0.587102593	trans
cg14075772_RPL12P32	0.000958448	0.000983461	0.615392503	0.615392503	trans
cg23151860_CPNE4	0.000958449	0.000983461	0.646645086	0.646645086	trans
cg22646074_TAC1	0.000958455	0.000983461	0.614064911	0.614064911	trans
cg04489243_RPL15P20	0.000958458	0.000983461	-0.599547308	0.599547308	trans
cg07551395_RPL7L1P12	0.00095846	0.000983461	0.593971688	0.593971688	trans
cg13519900_GPR89P	0.000958461	0.000983461	0.589314788	0.589314788	trans
cg09495418_RGS12	0.000958463	0.000983461	0.602789089	0.602789089	trans
cg17839232_LINC01745	0.000958467	0.000983461	0.563730449	0.563730449	trans
cg07129104_AMZ2P2	0.000958469	0.000983461	0.574242945	0.574242945	trans
cg12623735_REN	0.000958469	0.000983461	0.604218456	0.604218456	trans
cg03915558_LINC01264	0.00095847	0.000983461	0.553987301	0.553987301	trans
cg24634058_RNU1-82P	0.000958471	0.000983461	0.56411681	0.56411681	trans
cg01589701_GCNT1P1	0.000958476	0.000983464	0.578694882	0.578694882	trans
cg00819121_PROCA1	0.00095848	0.000983466	-0.636633177	0.636633177	trans
cg19763463_DNAJB9	0.000958483	0.000983466	0.575201485	0.575201485	trans
cg27422885_AHRR	0.000958487	0.000983467	0.586430259	0.586430259	trans
cg15635341_ZNF101P1	0.000958496	0.000983467	-2.947401817	2.947401817	trans
cg15781610_LINC00475	0.000958497	0.000983467	0.550056904	0.550056904	trans
cg12093005_RNU4-34P	0.000958502	0.000983467	1.354550587	1.354550587	trans
cg05563033_RNU6-627P	0.000958503	0.000983467	0.553382972	0.553382972	trans
cg05563033_RNU1-76P	0.000958503	0.000983467	0.553382972	0.553382972	trans
cg05563033_LINC01626	0.000958503	0.000983467	0.553382972	0.553382972	trans
cg05563033_FABP12P1	0.000958503	0.000983467	0.553382972	0.553382972	trans
cg05563033_DEFB128	0.000958503	0.000983467	0.553382972	0.553382972	trans
cg09745688_ZMYM4-AS1	0.000958506	0.000983467	0.596462514	0.596462514	trans
cg13460643_SNORD113-9	0.000958508	0.000983467	-0.554090021	0.554090021	trans
cg14197892_PAQR5	0.000958516	0.000983473	0.635309564	0.635309564	trans
cg22646074_PCDHB10	0.00095852	0.000983474	0.550928207	0.550928207	trans
cg08853572_BIRC7	0.000958528	0.000983478	0.609562045	0.609562045	trans
cg10278102_THOC7-AS1	0.000958528	0.000983478	0.589674543	0.589674543	trans
cg06612671_LINC01342	0.000958533	0.00098348	0.705191061	0.705191061	trans
cg17126990_ASS1P10	0.000958538	0.000983481	0.606355031	0.606355031	trans
cg06540372_TFF2	0.000958538	0.000983481	0.603108457	0.603108457	trans
cg25599641_RNU6-815P	0.000958541	0.000983482	-0.591704732	0.591704732	trans
cg25570278_LINC00304	0.000958545	0.000983484	0.582410631	0.582410631	trans
cg10894164_BSN-DT	0.000958552	0.000983489	0.618914367	0.618914367	trans
cg21351830_RPL10P2	0.000958558	0.000983492	-0.676039812	0.676039812	trans
cg12875538_MTCO3P29	0.00095856	0.000983492	0.606786483	0.606786483	trans
cg20612154_IGF2BP2-AS1	0.000958569	0.000983499	0.58046583	0.58046583	trans
cg07170824_GCSAML	0.00095858	0.000983508	0.564191451	0.564191451	trans
cg10133486_MIR556	0.000958586	0.000983512	0.571015377	0.571015377	trans
cg06400006_HNRNPA1P17	0.0009586	0.000983523	0.579372203	0.579372203	trans
cg16618809_DPF1	0.000958602	0.000983523	-0.651830984	0.651830984	trans
cg09397997_RNU6-468P	0.000958608	0.000983527	0.741605317	0.741605317	trans
cg00535538_TRBJ2-2P	0.00095861	0.000983527	-0.587476608	0.587476608	trans
cg07135161_GPR152	0.000958615	0.00098353	-0.626681477	0.626681477	trans
cg15654458_LINC01102	0.000958624	0.000983536	-0.708315582	0.708315582	trans
cg11382248_DEFB134	0.000958642	0.000983546	-0.538400842	0.538400842	trans
cg06481168_IGLV1-36	0.000958643	0.000983546	0.563277346	0.563277346	trans
cg10653465_RPS26P38	0.000958643	0.000983546	0.57093196	0.57093196	trans
cg04365481_ZNF354A	0.000958643	0.000983546	-0.616037266	0.616037266	trans
cg11216917_GAPDHP49	0.000958645	0.000983546	0.584759822	0.584759822	trans
cg03425163_SPDYE18	0.00095865	0.000983546	0.577890813	0.577890813	trans
cg17355385_HLA-S	0.00095865	0.000983546	0.550314078	0.550314078	trans
cg05834845_RN7SKP44	0.000958652	0.000983546	-0.594547476	0.594547476	trans
cg18180710_RC3H1-IT1	0.000958657	0.000983548	0.653216251	0.653216251	trans
cg20665205_RNU6-754P	0.000958658	0.000983548	0.590496717	0.590496717	trans
cg05376228_CYP51A1P3	0.000958669	0.000983555	0.604170737	0.604170737	trans
cg17106653_GRM7	0.00095867	0.000983555	0.673293716	0.673293716	trans
cg19433091_SLC9C1	0.000958672	0.000983555	0.607403855	0.607403855	trans
cg06105747_KCNJ16	0.000958673	0.000983555	0.592376543	0.592376543	trans
cg21204600_OR1N1	0.000958678	0.000983558	0.575876611	0.575876611	trans
cg19972916_ADAM33	0.000958681	0.000983558	-1.036458382	1.036458382	trans
cg06496454_CLPSL2	0.000958686	0.000983561	-0.612513058	0.612513058	trans
cg02656169_CNTNAP3B	0.000958692	0.000983564	0.645082836	0.645082836	trans
cg08777203_RN7SL169P	0.000958695	0.000983565	-0.63771577	0.63771577	trans
cg00859434_SLC25A27	0.000958712	0.000983581	0.596982509	0.596982509	trans
cg07548257_PEF1-AS1	0.000958715	0.000983581	0.579267185	0.579267185	trans
cg17656939_ERICH4	0.000958718	0.000983581	-0.576499091	0.576499091	trans
cg15209419_AK4P3	0.000958719	0.000983581	-0.590999469	0.590999469	trans
cg25509184_LINC02519	0.000958724	0.000983582	0.602194688	0.602194688	trans
cg14943847_RN7SL284P	0.00095873	0.000983585	0.586972517	0.586972517	trans
cg13376515_CA1	0.000958735	0.000983586	0.590739117	0.590739117	trans
cg05508245_CXXC1	0.000958735	0.000983586	0.730575332	0.730575332	trans
cg26379583_MXI1	0.000958742	0.00098359	0.572861176	0.572861176	trans
cg06781209_RNA5SP124	0.000958753	0.000983599	0.656955351	0.656955351	trans
cg07718055_RHBDL3	0.000958755	0.000983599	-0.588767482	0.588767482	trans
cg17181840_MCEMP1	0.000958761	0.000983603	-0.625193202	0.625193202	trans
cg25699417_RPL23AP31	0.000958765	0.000983605	0.610665548	0.610665548	trans
cg02792740_EIF3H	0.000958773	0.000983607	0.588732496	0.588732496	trans
cg05901196_CCDC70	0.000958774	0.000983607	0.578055957	0.578055957	trans
cg04378385_RNU7-196P	0.000958776	0.000983607	0.574741604	0.574741604	trans
cg01088404_MIR659	0.000958778	0.000983607	-0.610566079	0.610566079	trans
cg06473925_ACTBP15	0.000958779	0.000983607	0.57901064	0.57901064	trans
cg20476087_KRTAP11-1	0.000958785	0.000983611	0.616829095	0.616829095	trans
cg19769080_OR13D1	0.000958789	0.000983613	0.590715849	0.590715849	trans
cg02399049_LMO2	0.000958795	0.000983616	0.555051704	0.555051704	trans
cg22172358_RNU6-777P	0.000958797	0.000983616	0.554938442	0.554938442	trans
cg06621919_RPL36AP45	0.000958802	0.000983619	-0.589986893	0.589986893	trans
cg14861778_THOC7-AS1	0.000958804	0.000983619	0.651280945	0.651280945	trans
cg06437703_RNA5SP238	0.000958811	0.000983623	0.564392831	0.564392831	trans
cg26594488_ACSM6	0.00095882	0.000983629	0.581411764	0.581411764	trans
cg10940206_MMADHC-DT	0.000958821	0.000983629	0.600216144	0.600216144	trans
cg08231359_ADHFE1	0.000958824	0.00098363	0.684706388	0.684706388	trans
cg00634475_RPL7L1P12	0.000958837	0.00098364	0.594289597	0.594289597	trans
cg03132688_CA1	0.000958838	0.00098364	0.583170065	0.583170065	trans
cg07906170_PPP1R14BP5	0.00095884	0.00098364	0.601986752	0.601986752	trans
cg01802532_MS4A13	0.000958844	0.00098364	0.58693683	0.58693683	trans
cg25164787_HMGN2P25	0.000958847	0.00098364	-0.59186844	0.59186844	trans
cg08018007_SLAMF8	0.000958849	0.00098364	-0.640593699	0.640593699	trans
cg17914494_LRIT3	0.000958851	0.00098364	1.510618716	1.510618716	trans
cg10207553_RNA5SP483	0.000958853	0.00098364	-0.594919219	0.594919219	trans
cg00059053_SERPINI2	0.000958854	0.00098364	-0.566531685	0.566531685	trans
cg26669806_RPS2P5	0.000958859	0.000983643	0.593256432	0.593256432	trans
cg16029260_RNU6-1065P	0.000958862	0.000983643	0.628271932	0.628271932	trans
cg21373145_RNF133	0.00095887	0.000983643	0.61779511	0.61779511	trans
cg13629659_RPS15P9	0.00095887	0.000983643	0.555250097	0.555250097	trans
cg00059053_SRSF3P6	0.000958871	0.000983643	-0.576719716	0.576719716	trans
cg11083638_KRT9	0.000958874	0.000983643	0.663351156	0.663351156	trans
cg08467103_RPS26P41	0.000958874	0.000983643	0.582426543	0.582426543	trans
cg10145319_PTGIS	0.000958877	0.000983643	-0.54402086	0.54402086	trans
cg04709551_RN7SKP93	0.000958889	0.000983643	0.579716054	0.579716054	trans
cg25353287_RNU6-1135P	0.000958889	0.000983643	-1.161320216	1.161320216	trans
cg16269733_TAC1	0.000958891	0.000983643	-0.61303977	0.61303977	trans
cg10490099_FUNDC2P3	0.000958891	0.000983643	1.263530591	1.263530591	trans
cg05887049_THBD	0.000958892	0.000983643	-0.719532834	0.719532834	trans
cg01959652_EEF1A1P25	0.000958892	0.000983643	0.590999326	0.590999326	trans
cg18180710_DIO1	0.000958893	0.000983643	0.585003108	0.585003108	trans
cg14424070_PDE9A	0.000958893	0.000983643	0.604738565	0.604738565	trans
cg05036535_MIR1262	0.000958903	0.000983649	0.583199304	0.583199304	trans
cg17751220_EIF4EP4	0.000958904	0.000983649	-0.651762165	0.651762165	trans
cg11674404_HLFP1	0.000958907	0.00098365	0.562262968	0.562262968	trans
cg12786023_SLC25A6P1	0.000958919	0.00098366	-0.617060675	0.617060675	trans
cg21434761_TMEM252	0.000958924	0.000983662	1.964789401	1.964789401	trans
cg03752932_SNORD48	0.000958925	0.000983662	0.61034587	0.61034587	trans
cg05740632_PRICKLE2-AS2	0.000958931	0.000983666	0.700792368	0.700792368	trans
cg18825221_LINC02576	0.000958939	0.000983668	0.587694065	0.587694065	trans
cg08087560_SHANK2-AS3	0.00095894	0.000983668	0.600382142	0.600382142	trans
cg05992185_ASH1L-IT1	0.000958943	0.000983668	0.602494719	0.602494719	trans
cg02168792_SNORD42B	0.000958944	0.000983668	0.605060265	0.605060265	trans
cg03238516_SNORD115-41	0.000958945	0.000983668	0.503074019	0.503074019	trans
cg09757838_NKAIN2	0.000958952	0.000983672	0.565180158	0.565180158	trans
cg18718461_ZNF734P	0.000958956	0.000983675	-0.619082825	0.619082825	trans
cg20468026_STAB1	0.000958959	0.000983675	-0.592786472	0.592786472	trans
cg14850730_RN7SL62P	0.000958965	0.000983675	-0.59225246	0.59225246	trans
cg14850730_UBE2V1P4	0.000958965	0.000983675	-0.59225246	0.59225246	trans
cg14850730_VSTM2B	0.000958965	0.000983675	-0.59225246	0.59225246	trans
cg05943251_NDUFS5P2	0.000958975	0.000983683	-0.608051328	0.608051328	trans
cg24114899_FGD2	0.000958994	0.0009837	-0.634601321	0.634601321	trans
cg24947123_OXCT2P1	0.000959001	0.000983704	-0.611526838	0.611526838	trans
cg24304928_FCF1P5	0.000959009	0.000983706	0.810652272	0.810652272	trans
cg10483534_ENPP7P4	0.000959011	0.000983706	0.598350747	0.598350747	trans
cg25871427_MRPL42P6	0.000959012	0.000983706	0.804263625	0.804263625	trans
cg24863347_FBXL21P	0.000959013	0.000983706	-0.645379214	0.645379214	trans
cg13934046_PKMYT1	0.000959014	0.000983706	-0.609140387	0.609140387	trans
cg21342350_PCSK1	0.000959017	0.000983706	0.585580117	0.585580117	trans
cg17491117_RPL34P19	0.000959019	0.000983706	0.692482189	0.692482189	trans
cg22761483_WEE2	0.000959023	0.000983706	0.639328331	0.639328331	trans
cg22280068_KLHL33	0.000959025	0.000983706	-0.58561562	0.58561562	trans
cg18251222_FSTL4	0.000959027	0.000983706	-0.583927329	0.583927329	trans
cg03445244_RPL26P15	0.000959028	0.000983706	0.610026232	0.610026232	trans
cg27456999_GAPDHP44	0.000959047	0.000983723	0.591694806	0.591694806	trans
cg13934046_KRTAP27-1	0.000959051	0.000983723	0.606541437	0.606541437	trans
cg04365481_CSDC2	0.000959051	0.000983723	0.600410248	0.600410248	trans
cg10499042_RNU6-842P	0.000959054	0.000983724	-0.692361567	0.692361567	trans
cg20657843_IGHD1-14	0.000959066	0.000983734	-1.569499943	1.569499943	trans
cg24856383_NPIPB4	0.000959077	0.000983743	0.817821714	0.817821714	trans
cg01037617_PLSCR2	0.000959091	0.000983755	0.615358993	0.615358993	trans
cg24737292_PRB3	0.000959093	0.000983755	-0.591519741	0.591519741	trans
cg18999636_C4BPAP1	0.000959098	0.000983758	0.591136072	0.591136072	trans
cg11791921_H2AZP3	0.000959105	0.00098376	0.5815205	0.5815205	trans
cg04299170_OR52P2P	0.000959107	0.00098376	-0.632997736	0.632997736	trans
cg02303400_POFUT2	0.000959107	0.00098376	-0.586596374	0.586596374	trans
cg13615592_ZDHHC20-IT1	0.000959113	0.000983761	-0.644947864	0.644947864	trans
cg02216951_H4C11	0.000959115	0.000983761	-0.58909782	0.58909782	trans
cg01357585_LINC02840	0.000959115	0.000983761	0.596933976	0.596933976	trans
cg01368488_RNVU1-32	0.000959135	0.00098378	0.602013442	0.602013442	trans
cg04628174_RN7SL293P	0.000959139	0.000983781	0.551167609	0.551167609	trans
cg27459981_QRICH2	0.00095915	0.000983783	0.632357425	0.632357425	trans
cg10852431_GRM7-AS1	0.00095915	0.000983783	0.571974868	0.571974868	trans
cg27278810_CTAGE3P	0.000959153	0.000983783	0.597930309	0.597930309	trans
cg14908168_RPL12P36	0.000959156	0.000983783	0.673460909	0.673460909	trans
cg02478793_PPP1R9A-AS1	0.000959157	0.000983783	0.56755109	0.56755109	trans
cg17533142_GJA1P1	0.000959158	0.000983783	0.651615713	0.651615713	trans
cg23914255_FAM222B	0.000959158	0.000983783	-0.601488199	0.601488199	trans
cg22120018_RPL21P104	0.000959159	0.000983783	-0.66796448	0.66796448	trans
cg06805218_ACTBP15	0.000959162	0.000983784	0.579756867	0.579756867	trans
cg17531962_FBXO2	0.000959181	0.0009838	0.569987947	0.569987947	trans
cg15577927_BHLHA9	0.000959185	0.000983802	-0.598901001	0.598901001	trans
cg10413009_HTR5A	0.000959187	0.000983802	-0.631421303	0.631421303	trans
cg02703728_KRT20	0.000959195	0.000983805	0.608051601	0.608051601	trans
cg14032195_RABGAP1L-AS1	0.000959196	0.000983805	0.796084708	0.796084708	trans
cg07734161_GTF2IP5	0.000959201	0.000983805	0.616200381	0.616200381	trans
cg00770754_OR51A4	0.000959201	0.000983805	0.574919752	0.574919752	trans
cg13428351_GMNC	0.000959201	0.000983805	-0.62644771	0.62644771	trans
cg03283042_LURAP1L-AS1	0.000959205	0.000983807	0.583758459	0.583758459	trans
cg12139617_ART3	0.000959208	0.000983807	-0.671897482	0.671897482	trans
cg22363520_RNF2P1	0.000959218	0.000983815	0.536957487	0.536957487	trans
cg22036614_SEC13P1	0.000959221	0.000983816	-0.601950656	0.601950656	trans
cg02025578_SNORD60	0.000959223	0.000983816	-0.559310445	0.559310445	trans
cg16037947_IMP3P1	0.000959225	0.000983816	-0.566314599	0.566314599	trans
cg12775659_ASB14	0.000959229	0.000983818	0.578800086	0.578800086	trans
cg24107163_HSD17B3-AS1	0.00095924	0.000983827	0.610253442	0.610253442	trans
cg07861662_FBXW11P1	0.000959251	0.000983835	0.597043223	0.597043223	trans
cg00509649_RPS3AP11	0.000959256	0.000983837	0.579165105	0.579165105	trans
cg25918837_ENPP7P4	0.000959262	0.000983837	0.595811325	0.595811325	trans
cg12513911_RN7SL841P	0.000959262	0.000983837	0.712200607	0.712200607	trans
cg21325324_NCF4-AS1	0.000959263	0.000983837	-0.641878633	0.641878633	trans
cg17777432_CPLANE2	0.000959264	0.000983837	0.579766282	0.579766282	trans
cg09311594_H3C9P	0.000959271	0.000983842	-0.597915456	0.597915456	trans
cg03966685_PGAP6	0.000959275	0.000983843	0.654505674	0.654505674	trans
cg09612852_HOXC8	0.000959277	0.000983843	-0.442410315	0.442410315	trans
cg18447344_LINC00582	0.000959281	0.000983845	-0.550918393	0.550918393	trans
cg27200714_SHANK2-AS3	0.000959285	0.000983847	0.57696126	0.57696126	trans
cg07784793_LINC00433	0.000959287	0.000983847	0.487171025	0.487171025	trans
cg25740652_TXNRD3	0.000959297	0.000983854	0.610378737	0.610378737	trans
cg26728709_RNA5SP279	0.000959299	0.000983854	-0.561479216	0.561479216	trans
cg02951237_RPL19P18	0.000959304	0.000983857	0.568787108	0.568787108	trans
cg10552523_AADACL2	0.000959306	0.000983857	0.565582036	0.565582036	trans
cg00714597_SEPTIN14P12	0.000959316	0.000983865	-0.627168553	0.627168553	trans
cg05438378_TRABD2A	0.000959322	0.000983867	0.576093585	0.576093585	trans
cg15471398_MPZL3	0.000959323	0.000983867	0.670804923	0.670804923	trans
cg12607106_MSL2	0.000959332	0.000983874	0.84451075	0.84451075	trans
cg08268925_RPL35AP11	0.000959339	0.000983877	0.544760659	0.544760659	trans
cg16503053_CTBP2P5	0.000959339	0.000983877	-0.540078864	0.540078864	trans
cg05398131_EPN2-AS1	0.000959345	0.000983877	0.612516554	0.612516554	trans
cg11016764_NCOR1P3	0.000959346	0.000983877	-0.563742293	0.563742293	trans
cg11835347_RNU6-1277P	0.000959347	0.000983877	0.587352606	0.587352606	trans
cg06736785_FAAP20	0.000959351	0.000983879	0.57255328	0.57255328	trans
cg23878202_OVCH1	0.000959353	0.000983879	0.574925164	0.574925164	trans
cg19761267_LINC01687	0.000959357	0.000983881	-0.968621667	0.968621667	trans
cg07191900_PEBP4	0.000959362	0.000983884	-0.562140304	0.562140304	trans
cg14414949_AARD	0.000959366	0.000983886	0.627229481	0.627229481	trans
cg02792740_RBBP5	0.000959372	0.00098389	0.587595271	0.587595271	trans
cg11429271_DDX39AP1	0.000959381	0.000983894	-0.580532865	0.580532865	trans
cg05438378_EFCAB6-AS1	0.000959381	0.000983894	0.578436887	0.578436887	trans
cg14703829_TNS3	0.000959388	0.000983897	0.572222997	0.572222997	trans
cg05344293_SBK1	0.000959388	0.000983897	-0.6002116	0.6002116	trans
cg25771866_ODF4	0.000959398	0.000983904	0.557960583	0.557960583	trans
cg25740652_ZNF761	0.000959406	0.00098391	0.612133125	0.612133125	trans
cg00090697_MYOZ2	0.000959409	0.000983911	0.608462668	0.608462668	trans
cg05508245_MCRS1	0.000959415	0.000983914	0.73642605	0.73642605	trans
cg00845152_GABRB1	0.00095942	0.000983917	-0.583733818	0.583733818	trans
cg18810283_OTOG	0.000959422	0.000983918	-0.575412343	0.575412343	trans
cg13127920_RAP1A	0.000959429	0.000983922	0.579325921	0.579325921	trans
cg13500029_RNA5SP292	0.000959438	0.000983929	1.035704943	1.035704943	trans
cg13711691_RN7SL354P	0.000959441	0.00098393	0.572868566	0.572868566	trans
cg15712821_UBE2D3P3	0.000959445	0.000983932	2.823241339	2.823241339	trans
cg03113878_PNMA2	0.000959449	0.000983933	0.649041428	0.649041428	trans
cg23933723_SEPTIN7P9	0.000959455	0.000983937	0.579838364	0.579838364	trans
cg21829038_IGKV3D-20	0.000959458	0.000983939	-0.57172682	0.57172682	trans
cg23233802_MTND2P16	0.000959467	0.000983942	-0.652292048	0.652292048	trans
cg05508245_NDUFA13	0.000959471	0.000983942	0.732378337	0.732378337	trans
cg27614177_LINC02097	0.000959471	0.000983942	0.572799648	0.572799648	trans
cg12167002_RPL7AP2	0.000959471	0.000983942	-0.576551712	0.576551712	trans
cg03681484_ZNF295-AS1	0.000959476	0.000983945	0.608281403	0.608281403	trans
cg00127664_AOPEP	0.000959478	0.000983945	0.558324889	0.558324889	trans
cg26974062_SPDYE17	0.000959481	0.000983945	0.5979924	0.5979924	trans
cg08099141_GABRG3-AS1	0.000959484	0.000983946	-0.75425411	0.75425411	trans
cg18430478_LINC00304	0.000959492	0.000983949	0.599079865	0.599079865	trans
cg16237262_CA4	0.000959493	0.000983949	0.551734841	0.551734841	trans
cg03237606_LINC01504	0.000959493	0.000983949	0.60591307	0.60591307	trans
cg06761114_UBTFL5	0.000959504	0.000983952	-0.597371106	0.597371106	trans
cg12332167_UBTFL5	0.000959506	0.000983952	-0.639194341	0.639194341	trans
cg23459772_LINC02805	0.000959507	0.000983952	-0.559626022	0.559626022	trans
cg14591581_H2BC16P	0.000959508	0.000983952	-0.607808595	0.607808595	trans
cg15412826_PRR16	0.000959508	0.000983952	-0.646881491	0.646881491	trans
cg21656520_RPS27AP1	0.000959514	0.000983953	0.594362947	0.594362947	trans
cg07905199_PARP16	0.000959516	0.000983953	-0.554107105	0.554107105	trans
cg20692464_BMS1P19	0.000959518	0.000983953	-0.844598863	0.844598863	trans
cg11084113_HNRNPA1P64	0.000959518	0.000983953	-0.593157214	0.593157214	trans
cg20869369_RPS12P26	0.000959527	0.000983959	0.55611177	0.55611177	trans
cg12769792_LINC01153	0.000959528	0.000983959	0.801970828	0.801970828	trans
cg05921384_DEPP1	0.000959535	0.000983963	-0.590586443	0.590586443	trans
cg19436700_ESYT3	0.000959541	0.000983964	0.574286351	0.574286351	trans
cg03966685_TNFRSF25	0.000959541	0.000983964	0.647717239	0.647717239	trans
cg10991855_TRIB2	0.000959542	0.000983964	0.5406918	0.5406918	trans
cg21000599_RNU6-437P	0.000959552	0.000983968	0.586839978	0.586839978	trans
cg17371585_RNU6-921P	0.000959553	0.000983968	0.555580976	0.555580976	trans
cg11016764_RBM44	0.000959553	0.000983968	0.550594987	0.550594987	trans
cg27594583_SERPINB11	0.000959559	0.000983972	0.760561191	0.760561191	trans
cg05524170_IGHA1	0.000959562	0.000983973	-0.615115607	0.615115607	trans
cg07474672_GPR137C	0.000959577	0.000983986	-0.602935231	0.602935231	trans
cg24030434_RPL9P16	0.000959583	0.000983987	0.603333837	0.603333837	trans
cg05516020_RPL5P28	0.000959585	0.000983987	-0.593238391	0.593238391	trans
cg03689586_CALHM1	0.000959589	0.000983987	-0.665726048	0.665726048	trans
cg06596075_LCE1F	0.000959592	0.000983987	0.61748957	0.61748957	trans
cg16763508_RPL31P20	0.000959592	0.000983987	0.575199718	0.575199718	trans
cg08094235_USP17L8	0.000959594	0.000983987	-0.568269784	0.568269784	trans
cg22280068_ASB16	0.000959595	0.000983987	-0.603588565	0.603588565	trans
cg15419902_CBX1P3	0.000959597	0.000983987	0.578502233	0.578502233	trans
cg21351830_RNA5SP133	0.000959604	0.000983992	-0.695118443	0.695118443	trans
cg04000274_TRAJ13	0.000959608	0.000983994	-0.82810545	0.82810545	trans
cg22530144_BTF3L4P1	0.000959611	0.000983995	0.580003199	0.580003199	trans
cg00127664_PLD1	0.000959619	0.000983999	0.595697114	0.595697114	trans
cg05773599_LINC01191	0.00095962	0.000983999	1.413562606	1.413562606	trans
cg06214007_LINC00174	0.000959625	0.000984002	0.589333007	0.589333007	trans
cg07265168_SATB2-AS1	0.000959634	0.000984007	-0.580530082	0.580530082	trans
cg12953599_PPP1R1A	0.000959638	0.000984007	-2.104502441	2.104502441	trans
cg15735438_ACTG1P12	0.000959641	0.000984007	0.581158784	0.581158784	trans
cg16237565_BMS1P10	0.000959641	0.000984007	-0.575846793	0.575846793	trans
cg03623045_CASC6	0.000959642	0.000984007	-0.537353848	0.537353848	trans
cg08973565_TBC1D28	0.000959643	0.000984007	-0.664745621	0.664745621	trans
cg09024023_SYT17	0.000959651	0.00098401	0.579113896	0.579113896	trans
cg08547343_CAPN14	0.000959651	0.00098401	0.631309349	0.631309349	trans
cg26329715_PTMAP5	0.000959656	0.000984012	0.671471408	0.671471408	trans
cg20150659_TMPRSS15	0.000959658	0.000984012	0.630957092	0.630957092	trans
cg05558609_TMEM168	0.000959666	0.000984019	0.645474585	0.645474585	trans
cg13001142_ADIPOQ-AS1	0.00095967	0.000984019	0.58931747	0.58931747	trans
cg14562619_OR2AM1P	0.000959678	0.000984019	0.553979765	0.553979765	trans
cg14562619_RPL23AP59	0.000959678	0.000984019	0.553979765	0.553979765	trans
cg14562619_RNU6-590P	0.000959678	0.000984019	0.553979765	0.553979765	trans
cg02792740_BET1-AS1	0.00095968	0.000984019	0.588302948	0.588302948	trans
cg04751533_KRT18P65	0.000959681	0.000984019	0.533852544	0.533852544	trans
cg26594488_SOWAHB	0.000959682	0.000984019	0.566537698	0.566537698	trans
cg05334062_DHRS7C	0.000959687	0.000984022	-0.962329003	0.962329003	trans
cg01484971_CTAGE3P	0.000959692	0.000984023	0.613769719	0.613769719	trans
cg21137446_HOMER2	0.000959696	0.000984023	0.547302472	0.547302472	trans
cg23720406_RPS3AP39	0.000959698	0.000984023	0.577672083	0.577672083	trans
cg06183849_RNU7-196P	0.000959701	0.000984023	0.577780182	0.577780182	trans
cg19920084_RNA5SP235	0.000959705	0.000984023	0.591881851	0.591881851	trans
cg08065101_RPL39P29	0.000959706	0.000984023	0.622742137	0.622742137	trans
cg27345524_GOLGA6L4	0.000959706	0.000984023	0.592308583	0.592308583	trans
cg25357918_KAZN-AS1	0.000959706	0.000984023	0.763034616	0.763034616	trans
cg18592701_RPL23AP75	0.000959718	0.000984033	-0.609513748	0.609513748	trans
cg25613667_CNGB1	0.000959722	0.000984033	-0.552055025	0.552055025	trans
cg21822187_RNU1-2	0.000959725	0.000984033	0.582008087	0.582008087	trans
cg17911882_RNA5S7	0.000959725	0.000984033	0.687122316	0.687122316	trans
cg01507342_RTRAFP2	0.00095973	0.000984033	0.581658056	0.581658056	trans
cg15217542_OXT	0.00095973	0.000984033	0.772813527	0.772813527	trans
cg21408460_RNU6-1277P	0.000959736	0.000984037	0.600413586	0.600413586	trans
cg11700584_VPS26AP1	0.000959743	0.00098404	0.597378444	0.597378444	trans
cg14339668_OR2M1P	0.000959744	0.00098404	0.544657506	0.544657506	trans
cg25841491_SLC35F5	0.000959748	0.000984041	0.823308223	0.823308223	trans
cg08268925_HJV	0.000959749	0.000984041	0.583036576	0.583036576	trans
cg05325763_EPN2-AS1	0.000959755	0.000984045	0.600120772	0.600120772	trans
cg27421102_PGAP1	0.00095976	0.000984045	0.590487374	0.590487374	trans
cg08845392_NFIA-AS1	0.000959769	0.000984053	1.605798208	1.605798208	trans
cg21626255_B4GALT4-AS1	0.000959775	0.000984055	0.60181687	0.60181687	trans
cg07603078_C19orf18	0.000959782	0.000984055	0.602842543	0.602842543	trans
cg12398261_SURF2	0.000959785	0.000984055	3.204275448	3.204275448	trans
cg02303400_SFI1	0.000959786	0.000984055	-0.592038642	0.592038642	trans
cg11299964_RNU6-1065P	0.000959787	0.000984055	0.595575243	0.595575243	trans
cg17181840_RPS2P44	0.000959787	0.000984055	-0.641183993	0.641183993	trans
cg07917878_MCHR2-AS1	0.000959788	0.000984055	0.712648921	0.712648921	trans
cg02525705_PEBP1P3	0.000959791	0.000984056	0.573595602	0.573595602	trans
cg08985142_SELENOV	0.000959794	0.000984057	-0.721822243	0.721822243	trans
cg05873635_SPDYE17	0.000959796	0.000984057	0.594742737	0.594742737	trans
cg03176698_TRAJ61	0.0009598	0.000984059	-0.61423764	0.61423764	trans
cg05264324_CHAC2	0.000959804	0.00098406	0.599795811	0.599795811	trans
cg10568558_ACTBP7	0.000959807	0.000984061	-0.902672657	0.902672657	trans
cg08832851_REN	0.000959812	0.000984064	0.565337247	0.565337247	trans
cg04244873_LINC01760	0.000959819	0.000984068	-0.728885703	0.728885703	trans
cg13120986_RN7SKP198	0.000959823	0.000984068	0.586577688	0.586577688	trans
cg08231359_ZRANB2	0.000959827	0.000984068	0.705378648	0.705378648	trans
cg19822890_TNFSF10	0.000959828	0.000984068	0.561116361	0.561116361	trans
cg06320570_TRIM60P19	0.000959833	0.000984068	-0.927073631	0.927073631	trans
cg15696658_RN7SL239P	0.000959838	0.000984068	0.572222109	0.572222109	trans
cg08071282_UBE2V1P15	0.000959842	0.000984068	-0.769274448	0.769274448	trans
cg16627247_PLET1	0.000959842	0.000984068	0.612018488	0.612018488	trans
cg20131013_RPL31P20	0.000959844	0.000984068	0.570954091	0.570954091	trans
cg20854758_SNHG14	0.000959846	0.000984068	0.575930529	0.575930529	trans
cg17925226_KCNS2	0.000959848	0.000984068	0.569385324	0.569385324	trans
cg13292150_RN7SL638P	0.000959848	0.000984068	0.626770237	0.626770237	trans
cg06772671_REXO1L1P	0.000959849	0.000984068	-0.55670753	0.55670753	trans
cg01451277_RPL23AP50	0.00095985	0.000984068	0.625708373	0.625708373	trans
cg17764057_GOLGA2P1	0.00095985	0.000984068	-0.599884583	0.599884583	trans
cg00758881_HOXC11	0.000959853	0.000984068	0.648564386	0.648564386	trans
cg15775815_RPS3P2	0.000959855	0.000984068	0.6159983	0.6159983	trans
cg03882099_LY6K	0.000959857	0.000984068	-0.62450984	0.62450984	trans
cg11086960_PABPC1P10	0.000959862	0.000984068	0.611861157	0.611861157	trans
cg12835135_DGKE	0.000959865	0.000984068	0.589283701	0.589283701	trans
cg26348226_WNT16	0.000959867	0.000984068	0.588533509	0.588533509	trans
cg07601093_FRA10AC1	0.000959868	0.000984068	0.660664039	0.660664039	trans
cg07985687_DMBT1	0.000959871	0.000984068	-0.631065916	0.631065916	trans
cg20057147_PNLIPRP1	0.000959873	0.000984068	0.567987131	0.567987131	trans
cg25740301_RNA5SP194	0.000959879	0.00098407	0.607415359	0.607415359	trans
cg05264324_PLA1A	0.00095988	0.00098407	0.573812147	0.573812147	trans
cg06736113_HDC	0.000959888	0.000984077	0.571776116	0.571776116	trans
cg15541606_DUSP26	0.000959891	0.000984077	-0.609879704	0.609879704	trans
cg12875538_SLC22A25	0.000959895	0.000984077	0.588692498	0.588692498	trans
cg23073140_MRPL50P1	0.000959896	0.000984077	0.559898004	0.559898004	trans
cg15541635_SLC22A25	0.000959903	0.000984077	0.604643488	0.604643488	trans
cg21519235_GAPDHP36	0.000959904	0.000984077	0.58860221	0.58860221	trans
cg12942009_FABP2	0.000959904	0.000984077	1.744038449	1.744038449	trans
cg26155681_LINC01684	0.000959904	0.000984077	0.628450751	0.628450751	trans
cg09272186_PRPSAP2	0.000959915	0.000984086	0.907886671	0.907886671	trans
cg25353287_OR7E22P	0.000959927	0.000984095	1.156857813	1.156857813	trans
cg14631896_RNA5SP450	0.00095993	0.000984096	0.638103796	0.638103796	trans
cg13880275_UBE2Q1	0.000959935	0.000984098	-0.621413629	0.621413629	trans
cg23462726_CENPNP1	0.000959936	0.000984098	-0.606115237	0.606115237	trans
cg15122841_VN1R21P	0.000959946	0.000984106	-1.073028292	1.073028292	trans
cg15781610_TTC6	0.000959959	0.000984112	0.551196736	0.551196736	trans
cg14926196_TYRP1	0.000959962	0.000984112	0.582132493	0.582132493	trans
cg25325209_PPBP	0.000959964	0.000984112	-0.597767174	0.597767174	trans
cg02867811_MIR320A	0.000959964	0.000984112	-0.592474687	0.592474687	trans
cg27210166_RN7SKP93	0.000959965	0.000984112	0.584652521	0.584652521	trans
cg20337110_NME2	0.000959966	0.000984112	-0.673029965	0.673029965	trans
cg00256632_RASSF6	0.00095998	0.000984125	0.650201528	0.650201528	trans
cg00875805_RNU6-658P	0.000959984	0.000984126	0.604538531	0.604538531	trans
cg10032131_DNAJC5B	0.000959994	0.000984134	-0.562021517	0.562021517	trans
cg15748240_GNG12-AS1	0.000960001	0.000984138	0.602802567	0.602802567	trans
cg11345402_DCDC2C	0.000960003	0.000984138	0.58189967	0.58189967	trans
cg08916385_RN7SKP119	0.000960005	0.000984138	2.800526024	2.800526024	trans
cg12640631_VDAC2P1	0.000960009	0.000984138	-0.631983562	0.631983562	trans
cg12163800_SLC15A2	0.000960009	0.000984138	-1.649016375	1.649016375	trans
cg03513472_WRN	0.000960015	0.000984141	0.657077068	0.657077068	trans
cg20816447_HMGA2-AS1	0.000960021	0.000984141	0.594128151	0.594128151	trans
cg04412054_VLDLR	0.000960022	0.000984141	0.732950014	0.732950014	trans
cg21287367_ZNF849P	0.000960025	0.000984141	0.612133322	0.612133322	trans
cg14136582_RNU6-1065P	0.000960028	0.000984141	0.670021	0.670021	trans
cg07625337_TRMT13	0.000960029	0.000984141	0.766090993	0.766090993	trans
cg20592691_RNU7-165P	0.000960031	0.000984141	-0.606985614	0.606985614	trans
cg01521225_LIM2	0.000960031	0.000984141	-0.583088848	0.583088848	trans
cg10100117_PPY	0.000960039	0.000984147	-0.612517379	0.612517379	trans
cg08033828_CYP2C9	0.000960047	0.000984152	0.564237264	0.564237264	trans
cg03283042_SNRPGP14	0.000960048	0.000984152	0.570513323	0.570513323	trans
cg21668166_CFB	0.000960053	0.000984154	-0.558548207	0.558548207	trans
cg27337217_KCNS2	0.000960059	0.000984156	0.611788297	0.611788297	trans
cg25699417_ADA	0.00096006	0.000984156	-0.711482837	0.711482837	trans
cg05920113_ZBTB40-IT1	0.000960064	0.000984156	0.603118463	0.603118463	trans
cg19039809_DNAJC25	0.000960066	0.000984156	0.619943176	0.619943176	trans
cg15419902_THRB-IT1	0.000960068	0.000984156	0.590027392	0.590027392	trans
cg00164582_BANF1P5	0.000960069	0.000984156	-0.631883765	0.631883765	trans
cg16476710_RPL9P2	0.000960071	0.000984156	0.578105336	0.578105336	trans
cg10411658_PLEKHA1	0.000960074	0.000984156	0.67585213	0.67585213	trans
cg05818000_MIR193A	0.000960079	0.000984156	0.587241348	0.587241348	trans
cg24329141_WASHC1	0.000960079	0.000984156	-0.587116467	0.587116467	trans
cg27513510_CENPF	0.00096008	0.000984156	-0.737439245	0.737439245	trans
cg13519061_SNORA5B	0.000960081	0.000984156	-0.589323036	0.589323036	trans
cg05361559_IL22	0.000960087	0.000984158	-0.568691716	0.568691716	trans
cg25808225_ISM1	0.000960088	0.000984158	-0.660490357	0.660490357	trans
cg20949306_C18orf63	0.000960092	0.00098416	0.570013685	0.570013685	trans
cg20537554_EHBP1	0.000960102	0.000984167	0.625224585	0.625224585	trans
cg01037617_HMGB1P48	0.00096011	0.000984173	0.624119043	0.624119043	trans
cg11674404_ALDOC	0.000960112	0.000984173	-0.580184636	0.580184636	trans
cg27080043_LINC01376	0.000960114	0.000984173	0.62130282	0.62130282	trans
cg22646760_CRIP3	0.000960123	0.00098418	0.531185684	0.531185684	trans
cg15250633_FGF3	0.000960127	0.000984181	-0.554527329	0.554527329	trans
cg09524880_GTF2IP5	0.000960132	0.000984181	1.34804377	1.34804377	trans
cg24109612_SMAD9-IT1	0.000960132	0.000984181	-0.594109019	0.594109019	trans
cg00811340_RN7SKP227	0.000960133	0.000984181	-0.626430564	0.626430564	trans
cg24993859_ITGA10	0.000960138	0.000984184	0.856796986	0.856796986	trans
cg04938082_TNNC2	0.000960148	0.000984189	-0.599983095	0.599983095	trans
cg27208514_OR1N1	0.000960149	0.000984189	0.639490748	0.639490748	trans
cg12283040_IGHD3-22	0.000960152	0.000984189	0.574496241	0.574496241	trans
cg01727591_IMMTP1	0.000960154	0.000984189	0.60459531	0.60459531	trans
cg12295431_SOX17	0.000960154	0.000984189	0.592294725	0.592294725	trans
cg18346106_TMEM176B	0.000960159	0.000984189	-0.708521852	0.708521852	trans
cg22597914_PPP3CB-AS1	0.00096016	0.000984189	0.61576094	0.61576094	trans
cg20918017_SCGB2B2	0.000960162	0.000984189	0.604328678	0.604328678	trans
cg02216951_ART4	0.000960166	0.000984189	0.583919625	0.583919625	trans
cg13922901_OR4Q2	0.000960167	0.000984189	-0.554300499	0.554300499	trans
cg25963539_TRAV9-1	0.000960168	0.000984189	0.628674744	0.628674744	trans
cg02589878_RGS13	0.000960178	0.000984195	-0.578054479	0.578054479	trans
cg24604127_MIR1225	0.000960178	0.000984195	-0.716160679	0.716160679	trans
cg19092163_C19orf18	0.000960185	0.000984198	0.654436227	0.654436227	trans
cg10261864_RNA5SP310	0.000960186	0.000984198	0.59171899	0.59171899	trans
cg00166868_RN7SKP224	0.000960197	0.000984205	-0.57103812	0.57103812	trans
cg26563696_ATP5F1BP1	0.000960198	0.000984205	0.601696417	0.601696417	trans
cg01720186_RNU6-298P	0.0009602	0.000984205	0.598575788	0.598575788	trans
cg08925788_LRRTM1	0.000960207	0.00098421	-0.617582209	0.617582209	trans
cg03519157_SREBF2-AS1	0.00096021	0.000984211	0.582324716	0.582324716	trans
cg22052566_SNORD116-8	0.000960213	0.000984212	-0.720722129	0.720722129	trans
cg04229294_EDAR	0.000960216	0.000984212	0.638228147	0.638228147	trans
cg27399957_RPEP4	0.000960219	0.000984212	0.622176798	0.622176798	trans
cg25037011_PLK4	0.000960222	0.000984212	-0.579789245	0.579789245	trans
cg01864029_PBX4	0.000960223	0.000984212	-0.580009692	0.580009692	trans
cg03127229_RHBDL3	0.000960228	0.000984212	-0.577005928	0.577005928	trans
cg08247359_LINC00242	0.000960228	0.000984212	0.575295192	0.575295192	trans
cg20424854_RNU6-1249P	0.000960229	0.000984212	0.586089926	0.586089926	trans
cg20559215_OR7E93P	0.000960233	0.000984213	-0.586816853	0.586816853	trans
cg02554138_KCNS2	0.000960235	0.000984213	0.563291387	0.563291387	trans
cg07243941_RNA5SP391	0.000960239	0.000984215	1.402171918	1.402171918	trans
cg18027157_ZNF202	0.000960244	0.000984218	0.588397017	0.588397017	trans
cg24470734_RNY4P27	0.00096025	0.000984221	0.592231876	0.592231876	trans
cg19155735_ZBTB44-DT	0.000960251	0.000984221	0.673438061	0.673438061	trans
cg13979887_RNA5SP194	0.000960258	0.000984222	0.618023372	0.618023372	trans
cg08446682_TARDBPP1	0.000960261	0.000984222	-0.605275669	0.605275669	trans
cg15542496_ARL11	0.000960262	0.000984222	0.606404498	0.606404498	trans
cg20273576_SLC6A16	0.000960262	0.000984222	0.579794256	0.579794256	trans
cg16090991_KLK1	0.000960269	0.000984226	0.573761224	0.573761224	trans
cg27572510_HCAR2	0.00096027	0.000984226	0.57930577	0.57930577	trans
cg03549208_RPS26P31	0.000960275	0.000984227	-0.561021864	0.561021864	trans
cg04544994_TDRD12	0.000960277	0.000984227	-0.566483023	0.566483023	trans
cg10601372_ASIP	0.000960278	0.000984227	-0.615872326	0.615872326	trans
cg09264206_ABCC5	0.00096029	0.000984236	0.593954964	0.593954964	trans
cg00006771_HMGN1P7	0.000960294	0.000984236	0.590647776	0.590647776	trans
cg15173429_RNU6-508P	0.000960296	0.000984236	-0.757539593	0.757539593	trans
cg02867811_SLC9C2	0.000960296	0.000984236	0.600524362	0.600524362	trans
cg00981651_RPS3AP39	0.0009603	0.000984238	0.593250911	0.593250911	trans
cg01164221_CRHR1	0.000960303	0.000984239	0.697986367	0.697986367	trans
cg04544994_HNRNPA1P68	0.000960313	0.000984247	0.603831207	0.603831207	trans
cg23047335_UBE2V1P15	0.000960317	0.000984248	0.602097295	0.602097295	trans
cg27036347_KCNH4	0.00096032	0.000984249	0.703243361	0.703243361	trans
cg17039461_MTND5P29	0.000960323	0.00098425	0.575194098	0.575194098	trans
cg03044157_RNU4-22P	0.000960328	0.000984252	0.887316776	0.887316776	trans
cg19505136_MIR101-2	0.00096033	0.000984252	0.626748539	0.626748539	trans
cg21342350_HNRNPA1P17	0.000960334	0.000984255	0.587564672	0.587564672	trans
cg24337090_RNU6-746P	0.000960346	0.000984262	0.579721164	0.579721164	trans
cg05861871_TXNP5	0.000960347	0.000984262	-0.602860996	0.602860996	trans
cg10227124_SNX31	0.000960349	0.000984262	0.583069953	0.583069953	trans
cg08825286_GJA10	0.000960352	0.000984264	-0.745942998	0.745942998	trans
cg07448055_SPART-AS1	0.000960359	0.000984265	0.623180856	0.623180856	trans
cg01808072_DBF4P1	0.000960362	0.000984265	0.583305549	0.583305549	trans
cg20799917_LINC00475	0.000960364	0.000984265	0.554231539	0.554231539	trans
cg23024553_MRPS21P5	0.000960364	0.000984265	-0.561169133	0.561169133	trans
cg09817016_ARL4AP1	0.000960365	0.000984265	0.588119359	0.588119359	trans
cg20311754_RN7SL293P	0.00096037	0.000984268	0.575100285	0.575100285	trans
cg06661812_SCUBE1-AS1	0.000960372	0.000984268	-0.615227671	0.615227671	trans
cg13460643_CTLA4	0.000960383	0.000984277	-0.548586303	0.548586303	trans
cg06176987_HSPE1P21	0.000960393	0.000984279	-0.604853321	0.604853321	trans
cg03238516_RNU6-723P	0.000960398	0.000984279	0.556236136	0.556236136	trans
cg08749774_DEFB108A	0.000960399	0.000984279	-0.609715257	0.609715257	trans
cg01912298_RNF212	0.000960399	0.000984279	0.588325213	0.588325213	trans
cg27345524_MARK2P6	0.0009604	0.000984279	0.587162727	0.587162727	trans
cg01658354_UGT1A1	0.000960406	0.000984279	0.573467966	0.573467966	trans
cg11960435_SPECC1L	0.000960408	0.000984279	-0.595153076	0.595153076	trans
cg16237565_MIR562	0.000960408	0.000984279	-0.578667739	0.578667739	trans
cg16001227_CCDC13-AS1	0.000960409	0.000984279	0.782480964	0.782480964	trans
cg18372600_ENTPD2	0.00096041	0.000984279	-1.118934977	1.118934977	trans
cg04052038_LPGAT1-AS1	0.000960411	0.000984279	0.612738994	0.612738994	trans
cg11935063_ANAPC1P6	0.000960412	0.000984279	-0.576845662	0.576845662	trans
cg08018007_CD6	0.000960429	0.000984293	-0.64098784	0.64098784	trans
cg20479210_RNU6-746P	0.000960432	0.000984294	0.60471969	0.60471969	trans
cg25130590_LHFPL4	0.000960435	0.000984294	0.574332664	0.574332664	trans
cg19952435_LINC01487	0.000960438	0.000984295	0.548911764	0.548911764	trans
cg17174466_RNA5SP188	0.000960441	0.000984296	-0.557325868	0.557325868	trans
cg21000599_RNU6-895P	0.00096045	0.000984303	-0.579556625	0.579556625	trans
cg24109612_RPS27P22	0.000960457	0.000984309	0.589806928	0.589806928	trans
cg04774559_RNU6-1218P	0.000960461	0.00098431	0.599988968	0.599988968	trans
cg01807574_CHDH	0.000960464	0.00098431	0.565040223	0.565040223	trans
cg09417812_ZMYM4-AS1	0.000960474	0.000984319	0.609261476	0.609261476	trans
cg04640687_AADACL2-AS1	0.000960479	0.000984319	0.599596058	0.599596058	trans
cg00530579_TRAT1	0.000960479	0.000984319	-0.609693329	0.609693329	trans
cg10924050_HNRNPFP1	0.000960484	0.000984321	0.595661795	0.595661795	trans
cg26509022_UROC1	0.000960487	0.000984321	0.575113501	0.575113501	trans
cg15317628_SNORD114-10	0.000960489	0.000984321	-0.578847872	0.578847872	trans
cg00558219_GNG7	0.00096049	0.000984321	0.602013397	0.602013397	trans
cg25122934_RNU6-954P	0.0009605	0.000984328	0.587103284	0.587103284	trans
cg05264324_C9orf85	0.000960503	0.00098433	0.602597083	0.602597083	trans
cg08151654_HMGB1P7	0.00096051	0.000984334	-0.575692564	0.575692564	trans
cg00334821_RNU6-293P	0.000960514	0.000984334	0.566838134	0.566838134	trans
cg06408559_RN7SL497P	0.000960515	0.000984334	-0.587227144	0.587227144	trans
cg20498175_IPO7P2	0.000960519	0.000984334	0.59478339	0.59478339	trans
cg10499042_CARD14	0.000960519	0.000984334	-0.689908649	0.689908649	trans
cg10741025_RN7SL317P	0.000960521	0.000984334	-0.557913488	0.557913488	trans
cg04479876_CNTNAP3B	0.000960525	0.000984336	0.604071082	0.604071082	trans
cg00445548_RN7SKP93	0.000960532	0.000984339	-0.574006885	0.574006885	trans
cg26112799_SIGLEC11	0.000960533	0.000984339	-0.594422269	0.594422269	trans
cg24013293_IL36RN	0.000960534	0.000984339	0.591753521	0.591753521	trans
cg08018007_ABHD16A	0.00096054	0.000984342	-0.646712279	0.646712279	trans
cg17627654_DNAJC19P7	0.000960545	0.000984344	0.610993299	0.610993299	trans
cg18716912_RPL7L1P2	0.000960547	0.000984344	0.61013399	0.61013399	trans
cg18896071_HNRNPDLP2	0.000960555	0.00098435	0.631718574	0.631718574	trans
cg07545728_RPSAP45	0.000960558	0.000984351	-0.58691674	0.58691674	trans
cg13335048_THOC7-AS1	0.00096056	0.000984351	0.601834915	0.601834915	trans
cg20252529_OR8B8	0.000960563	0.000984351	0.554791202	0.554791202	trans
cg19107578_HOXA7	0.000960564	0.000984351	-0.686025202	0.686025202	trans
cg15762175_MAX	0.000960572	0.000984356	0.613407249	0.613407249	trans
cg16977073_MYCBP2-AS1	0.000960576	0.000984356	-0.610038514	0.610038514	trans
cg11616276_PACRG-AS2	0.000960576	0.000984356	0.580953274	0.580953274	trans
cg25452165_PPIAP26	0.000960589	0.000984366	-0.572777477	0.572777477	trans
cg07295550_RNA5SP235	0.00096059	0.000984366	0.868199201	0.868199201	trans
cg11382963_MTX1	0.000960595	0.000984366	0.638340897	0.638340897	trans
cg17723156_POU6F2	0.000960595	0.000984366	0.565502873	0.565502873	trans
cg04523729_ADIRF	0.000960599	0.000984368	-0.598275542	0.598275542	trans
cg26040952_DNM1	0.00096063	0.000984397	-0.619850109	0.619850109	trans
cg17278496_LCE5A	0.000960634	0.000984398	-0.593600017	0.593600017	trans
cg15066991_SHISA3	0.000960636	0.000984398	-1.273624013	1.273624013	trans
cg21991185_KANK1	0.00096065	0.00098441	0.535554796	0.535554796	trans
cg07335671_TMBIM7P	0.000960653	0.000984411	0.610852659	0.610852659	trans
cg12377084_RPS20P22	0.000960657	0.000984413	0.663876119	0.663876119	trans
cg19973291_FAM184A	0.000960661	0.000984413	0.60993763	0.60993763	trans
cg14990842_TUBA8	0.000960663	0.000984413	0.563142387	0.563142387	trans
cg14260773_GCNT1P1	0.000960665	0.000984413	1.141297716	1.141297716	trans
cg01935840_SMCR5	0.000960668	0.000984413	0.567360789	0.567360789	trans
cg05266796_WEE2	0.000960669	0.000984413	0.626818678	0.626818678	trans
cg10195698_ZNF37BP	0.000960672	0.000984415	0.588761936	0.588761936	trans
cg23188725_LINC01153	0.000960677	0.000984416	0.547004001	0.547004001	trans
cg27545742_HOMER2	0.000960678	0.000984416	0.565881973	0.565881973	trans
cg12769792_RPS29P14	0.000960682	0.000984417	0.888454981	0.888454981	trans
cg18055007_RNU7-185P	0.000960685	0.000984419	0.841890427	0.841890427	trans
cg11500903_RNVU1-18	0.000960692	0.000984422	0.605284912	0.605284912	trans
cg05898482_MTND4P20	0.000960694	0.000984422	1.268071584	1.268071584	trans
cg07825114_SNRPCP11	0.000960695	0.000984422	1.033372579	1.033372579	trans
cg20981146_UGT1A6	0.000960702	0.000984425	1.08013577	1.08013577	trans
cg17764715_L3MBTL1	0.000960706	0.000984425	0.894667806	0.894667806	trans
cg01268295_RPS3AP39	0.000960709	0.000984425	0.594041918	0.594041918	trans
cg07346595_TLK2P2	0.000960709	0.000984425	0.822718937	0.822718937	trans
cg18554074_RNU6-553P	0.00096071	0.000984425	0.585469721	0.585469721	trans
cg12368522_CPA6	0.000960716	0.000984429	-0.566397583	0.566397583	trans
cg00512404_POM121L4P	0.000960727	0.000984432	0.596954776	0.596954776	trans
cg23983887_RNA5SP310	0.000960727	0.000984432	0.59019634	0.59019634	trans
cg08257147_DAP3P2	0.000960727	0.000984432	0.594076904	0.594076904	trans
cg19678863_PAQR7	0.000960727	0.000984432	0.587213608	0.587213608	trans
cg25355213_MS4A13	0.00096073	0.000984432	0.586522429	0.586522429	trans
cg20741528_SMYD1	0.000960742	0.000984442	-0.597279141	0.597279141	trans
cg27337217_RPL5P3	0.000960748	0.000984446	0.641347706	0.641347706	trans
cg09272186_CCDC47	0.000960754	0.000984449	0.901382289	0.901382289	trans
cg19675272_RABGAP1L-AS1	0.000960762	0.000984456	0.607465419	0.607465419	trans
cg19039809_ZNF561	0.000960766	0.000984457	0.640001802	0.640001802	trans
cg24434938_RAD17P1	0.00096077	0.000984459	0.559958709	0.559958709	trans
cg19973291_SLC36A4	0.000960775	0.000984461	0.617110323	0.617110323	trans
cg03033996_TRAJ58	0.000960781	0.000984463	-0.608818478	0.608818478	trans
cg18346106_C2	0.000960781	0.000984463	-0.697427115	0.697427115	trans
cg18391514_ANKRD60	0.000960795	0.000984476	-0.601496763	0.601496763	trans
cg12582819_LINC00692	0.000960802	0.00098448	-0.58997455	0.58997455	trans
cg10411959_RNU6-130P	0.000960804	0.00098448	0.600638524	0.600638524	trans
cg03886687_RPL5P31	0.000960808	0.000984482	-0.562377319	0.562377319	trans
cg09435249_CCDC78	0.000960814	0.000984482	-0.603436497	0.603436497	trans
cg15377174_PEF1-AS1	0.000960814	0.000984482	0.621343166	0.621343166	trans
cg04140807_NANOGP5	0.000960815	0.000984482	0.577841995	0.577841995	trans
cg18212777_NUS1P4	0.00096082	0.000984485	-0.584832631	0.584832631	trans
cg09303150_MRPL50P1	0.000960825	0.000984488	0.551286272	0.551286272	trans
cg12167002_RPS3AP54	0.000960829	0.000984489	-0.553503031	0.553503031	trans
cg25299507_RBPJP5	0.00096084	0.000984496	0.582625298	0.582625298	trans
cg25985506_PRDX3P4	0.000960841	0.000984496	0.575250894	0.575250894	trans
cg14028116_RNU6-451P	0.000960847	0.000984501	-0.564305434	0.564305434	trans
cg04938082_OR3D1P	0.000960856	0.000984505	0.575245797	0.575245797	trans
cg17047513_GABBR1	0.000960858	0.000984505	0.561738974	0.561738974	trans
cg06875669_COMETT	0.000960858	0.000984505	0.604919597	0.604919597	trans
cg24730459_KRT8P43	0.000960862	0.000984507	0.77654378	0.77654378	trans
cg04004768_TYRP1	0.000960867	0.000984509	-0.587311663	0.587311663	trans
cg25161512_MIR1200	0.00096087	0.000984509	-0.601023043	0.601023043	trans
cg21750040_ZC2HC1B	0.000960874	0.000984509	-0.585598556	0.585598556	trans
cg12125241_SACS-AS1	0.000960878	0.000984509	-0.6196032	0.6196032	trans
cg25037011_PLAAT5	0.000960879	0.000984509	-0.579381084	0.579381084	trans
cg12186981_FGF7P5	0.000960882	0.000984509	-0.621562906	0.621562906	trans
cg14563921_MIR29B2CHG	0.000960883	0.000984509	0.597698102	0.597698102	trans
cg23296665_ZNF891	0.000960883	0.000984509	0.721807765	0.721807765	trans
cg23247274_HCFC2P1	0.000960891	0.000984509	3.387581282	3.387581282	trans
cg08073629_S100A11P2	0.000960893	0.000984509	-0.781197907	0.781197907	trans
cg12598767_SFXN5	0.000960894	0.000984509	0.589814298	0.589814298	trans
cg14733725_CYP2AC1P	0.000960899	0.000984509	0.557942404	0.557942404	trans
cg00154829_ADGRG7	0.0009609	0.000984509	-0.633458744	0.633458744	trans
cg11977605_GJA9	0.000960901	0.000984509	0.588968908	0.588968908	trans
cg08936603_TMEM101	0.000960903	0.000984509	-0.596899848	0.596899848	trans
cg09096476_IGKV1OR2-3	0.000960908	0.000984509	-0.770774193	0.770774193	trans
cg09096476_MIR548A1	0.000960908	0.000984509	-0.770774193	0.770774193	trans
cg09096476_RPS29P15	0.000960908	0.000984509	-0.770774193	0.770774193	trans
cg09096476_RPL30P12	0.000960908	0.000984509	-0.770774193	0.770774193	trans
cg27015201_TRGV6	0.000960909	0.000984509	-0.62453814	0.62453814	trans
cg08626125_RNU6-1336P	0.000960915	0.000984512	-0.575844983	0.575844983	trans
cg14450995_RNU6-858P	0.000960918	0.000984513	0.594982934	0.594982934	trans
cg11216917_PRSS48	0.000960923	0.000984513	0.589561543	0.589561543	trans
cg07603078_LINC01359	0.000960928	0.000984513	0.579920007	0.579920007	trans
cg02308492_DYNC1I1	0.000960928	0.000984513	0.583267239	0.583267239	trans
cg24894229_IFITM9P	0.00096093	0.000984513	-0.580769535	0.580769535	trans
cg19761267_RAG2	0.00096093	0.000984513	0.926435815	0.926435815	trans
cg00127664_LUC7L3	0.000960935	0.000984513	0.601935304	0.601935304	trans
cg06242605_NT5C1B	0.000960937	0.000984513	0.616671165	0.616671165	trans
cg03119028_GPR88	0.000960938	0.000984513	-0.571659758	0.571659758	trans
cg14409406_ISG20L2	0.000960939	0.000984513	-0.565253318	0.565253318	trans
cg10100117_LINC01445	0.000960941	0.000984513	-0.613343142	0.613343142	trans
cg07775431_ANGPTL1	0.000960952	0.00098452	0.659627494	0.659627494	trans
cg02877478_CLDN14	0.000960952	0.00098452	0.926821365	0.926821365	trans
cg07979752_RNU6-55P	0.000960958	0.000984522	-0.613505035	0.613505035	trans
cg19111078_GPC5-AS1	0.000960959	0.000984522	-0.596560406	0.596560406	trans
cg11374826_SLC25A1P3	0.000960969	0.00098453	-0.565052898	0.565052898	trans
cg03383006_CADM2-AS1	0.000960972	0.000984531	0.595329267	0.595329267	trans
cg02145137_CEACAM18	0.000960978	0.000984535	-0.583949308	0.583949308	trans
cg18791391_RPS2P32	0.000960988	0.000984541	-0.659235837	0.659235837	trans
cg25855415_EML6	0.000960989	0.000984541	0.588029955	0.588029955	trans
cg04307776_ENPP7P4	0.000960993	0.000984542	0.583397879	0.583397879	trans
cg19779165_NPM1P11	0.000960996	0.000984542	0.57104752	0.57104752	trans
cg09627057_SDR16C5	0.000960998	0.000984542	0.57151724	0.57151724	trans
cg12329916_NFKBIA	0.000960999	0.000984542	0.602849028	0.602849028	trans
cg08832851_WEE2	0.000961009	0.00098455	0.584065941	0.584065941	trans
cg21560722_SNORA26	0.000961018	0.000984551	0.59665848	0.59665848	trans
cg00509649_RNU2-5P	0.000961021	0.000984551	0.60070622	0.60070622	trans
cg24709999_RPS3AP44	0.000961021	0.000984551	0.582944557	0.582944557	trans
cg22749303_SPDYE17	0.000961025	0.000984551	0.594496987	0.594496987	trans
cg07135161_HPX	0.000961028	0.000984551	0.586948849	0.586948849	trans
cg00282674_CPA3	0.000961028	0.000984551	0.58033942	0.58033942	trans
cg00127664_KLHL9	0.000961028	0.000984551	0.595548989	0.595548989	trans
cg00634475_ATP5MC1P1	0.00096103	0.000984551	-0.559338392	0.559338392	trans
cg20983548_RNA5SP328	0.000961031	0.000984551	0.573886957	0.573886957	trans
cg10738933_HMGN2P27	0.000961033	0.000984552	0.654182017	0.654182017	trans
cg04263379_MIR941-4	0.000961042	0.000984558	-0.626485957	0.626485957	trans
cg16550453_SPINK5	0.000961049	0.000984561	2.320854573	2.320854573	trans
cg03772511_IPO7P2	0.000961049	0.000984561	0.613041088	0.613041088	trans
cg00634475_RPL6P8	0.000961051	0.000984561	0.576926684	0.576926684	trans
cg14281092_KCNJ4	0.000961054	0.000984561	-0.558325287	0.558325287	trans
cg12713040_KLK1	0.000961056	0.000984561	0.581078546	0.581078546	trans
cg18281829_TPI1P3	0.000961065	0.000984568	0.602631804	0.602631804	trans
cg07801742_OR10V1	0.00096108	0.000984579	-0.563248116	0.563248116	trans
cg25841491_ZNF799	0.00096108	0.000984579	0.829268952	0.829268952	trans
cg20252529_HNRNPA3P15	0.000961092	0.000984588	-0.590112853	0.590112853	trans
cg08118417_RTRAFP2	0.000961099	0.000984589	0.583394128	0.583394128	trans
cg07335671_LINC00457	0.0009611	0.000984589	0.619834212	0.619834212	trans
cg14776351_C3	0.000961102	0.000984589	-0.799889411	0.799889411	trans
cg16619721_LINC01820	0.000961102	0.000984589	0.607170567	0.607170567	trans
cg18966920_GVQW3	0.000961106	0.000984589	0.589035889	0.589035889	trans
cg24717262_DPT	0.000961106	0.000984589	0.583687854	0.583687854	trans
cg03127229_SHISA6	0.00096111	0.00098459	0.558547729	0.558547729	trans
cg05264324_TMA16	0.000961112	0.00098459	0.588946052	0.588946052	trans
cg06878664_PF4	0.000961117	0.000984593	-0.57887234	0.57887234	trans
cg14924064_RPL5P2	0.000961125	0.0009846	0.555615192	0.555615192	trans
cg08795444_RPL21P119	0.000961128	0.0009846	0.638018978	0.638018978	trans
cg16763508_LDHAL6A	0.000961145	0.000984606	0.585057216	0.585057216	trans
cg17765009_UBTFL5	0.000961149	0.000984606	-0.631255283	0.631255283	trans
cg01087869_TRIP11	0.00096115	0.000984606	0.859127525	0.859127525	trans
cg06501606_LINC02052	0.000961152	0.000984606	-0.640619611	0.640619611	trans
cg05884880_SST	0.000961153	0.000984606	0.590648822	0.590648822	trans
cg07861662_KCTD9P4	0.000961153	0.000984606	0.606357627	0.606357627	trans
cg27045396_LARGE-IT1	0.000961154	0.000984606	0.659192881	0.659192881	trans
cg00444906_ARL4AP1	0.000961155	0.000984606	0.589127083	0.589127083	trans
cg26305729_TBX2	0.000961159	0.000984606	-0.694279996	0.694279996	trans
cg16136663_RN7SL354P	0.000961159	0.000984606	0.567418017	0.567418017	trans
cg27331277_AGAP5	0.00096116	0.000984606	0.586008007	0.586008007	trans
cg12664613_GAPDHP52	0.000961161	0.000984606	-0.609566457	0.609566457	trans
cg04307776_RN7SKP139	0.000961165	0.000984606	0.555822365	0.555822365	trans
cg01322554_RNU6-1065P	0.000961166	0.000984606	0.608110778	0.608110778	trans
cg18893612_NIPA2P5	0.000961169	0.000984607	-0.558838425	0.558838425	trans
cg01821644_RNASE2	0.000961173	0.000984607	-0.585152372	0.585152372	trans
cg22646074_LINC02038	0.000961174	0.000984607	0.622048722	0.622048722	trans
cg07016261_ECHDC1	0.000961182	0.00098461	0.603096283	0.603096283	trans
cg03894103_PPP2R2DP1	0.000961182	0.00098461	0.581938838	0.581938838	trans
cg01639617_LINC01449	0.000961184	0.00098461	-0.610765646	0.610765646	trans
cg12655250_SNHG14	0.000961188	0.00098461	0.573594269	0.573594269	trans
cg24160354_LACRT	0.000961189	0.00098461	-0.678719955	0.678719955	trans
cg15576245_TRBVB	0.00096119	0.00098461	-0.577628448	0.577628448	trans
cg13934046_UNC13D	0.000961193	0.000984611	-0.609120696	0.609120696	trans
cg03380512_MAPK6P3	0.000961201	0.000984615	0.579875756	0.579875756	trans
cg07905199_DAP	0.000961202	0.000984615	-0.569351491	0.569351491	trans
cg18137757_FGF7	0.000961208	0.000984616	0.61107334	0.61107334	trans
cg27307298_KCNT1	0.000961209	0.000984616	0.593125871	0.593125871	trans
cg11803838_MIR1302-6	0.00096121	0.000984616	4.200440476	4.200440476	trans
cg20854758_KCNJ16	0.000961211	0.000984616	0.577761315	0.577761315	trans
cg11016764_OXSR1	0.000961219	0.000984621	0.559060174	0.559060174	trans
cg23209353_GOLGA2P5	0.000961226	0.000984626	0.598404771	0.598404771	trans
cg19285799_TOB1	0.000961229	0.000984626	0.796951015	0.796951015	trans
cg09627057_PHYHIPL	0.00096124	0.000984636	0.572335307	0.572335307	trans
cg03301582_H4C3	0.000961252	0.000984645	0.575851492	0.575851492	trans
cg16411695_C22orf15	0.000961255	0.000984646	-0.718523948	0.718523948	trans
cg04835971_KCNS2	0.000961258	0.000984646	0.589347262	0.589347262	trans
cg22995710_RNU6-1286P	0.000961259	0.000984646	0.598749951	0.598749951	trans
cg07096305_ADAM1B	0.000961263	0.000984647	0.594907135	0.594907135	trans
cg10061851_HAPLN4	0.000961272	0.000984654	-0.861990613	0.861990613	trans
cg14424070_MOGAT2	0.000961274	0.000984654	0.617581619	0.617581619	trans
cg14855874_CUBN	0.000961277	0.000984655	0.600821415	0.600821415	trans
cg10904293_ZNF675	0.000961282	0.000984658	0.610962274	0.610962274	trans
cg03308012_RPL19P14	0.000961287	0.000984661	0.665630091	0.665630091	trans
cg16878332_HMGN2P7	0.000961294	0.000984663	0.635949165	0.635949165	trans
cg24635402_NRG4	0.000961295	0.000984663	0.589872946	0.589872946	trans
cg04365481_AMN	0.000961296	0.000984663	0.602414534	0.602414534	trans
cg23067711_MIR548J	0.0009613	0.000984664	-0.581830093	0.581830093	trans
cg07307760_SLCO1C1	0.000961309	0.000984669	-0.670461426	0.670461426	trans
cg04608193_PACRG-AS3	0.000961313	0.000984669	0.588259538	0.588259538	trans
cg17264779_GABBR1	0.000961313	0.000984669	0.614719738	0.614719738	trans
cg23224396_BPIFB3	0.000961315	0.000984669	0.583781327	0.583781327	trans
cg05453042_C7orf33	0.000961316	0.000984669	0.594286676	0.594286676	trans
cg05508245_DCXR	0.000961318	0.000984669	0.721434192	0.721434192	trans
cg07905199_TOMM22P3	0.00096134	0.000984682	0.545415866	0.545415866	trans
cg05199755_CENPCP1	0.000961346	0.000984682	0.588559635	0.588559635	trans
cg15001471_SMTN	0.000961346	0.000984682	-0.744561882	0.744561882	trans
cg02493602_PABPC1P6	0.000961348	0.000984682	-0.576126706	0.576126706	trans
cg25855415_DEFB108C	0.000961349	0.000984682	-0.60223899	0.60223899	trans
cg21319458_TRAV12-3	0.000961352	0.000984682	-0.590810752	0.590810752	trans
cg09415148_CCDC148-AS1	0.000961352	0.000984682	0.611226594	0.611226594	trans
cg18128272_RNU6-627P	0.000961359	0.000984682	0.567759502	0.567759502	trans
cg18128272_RNU1-76P	0.000961359	0.000984682	0.567759502	0.567759502	trans
cg18128272_LINC01626	0.000961359	0.000984682	0.567759502	0.567759502	trans
cg18128272_FABP12P1	0.000961359	0.000984682	0.567759502	0.567759502	trans
cg18128272_DEFB128	0.000961359	0.000984682	0.567759502	0.567759502	trans
cg04517903_PANK4	0.00096136	0.000984682	0.593064882	0.593064882	trans
cg22025816_RN7SKP50	0.000961381	0.000984701	0.578289844	0.578289844	trans
cg03171710_OR13D3P	0.00096139	0.000984708	0.553384464	0.553384464	trans
cg27399957_PRSS23	0.000961396	0.000984712	0.593250475	0.593250475	trans
cg23291158_RNA5SP223	0.000961403	0.000984714	-0.630669989	0.630669989	trans
cg04721764_FGF11	0.000961404	0.000984714	-0.974374315	0.974374315	trans
cg26184765_SPATA31A6	0.000961407	0.000984714	-0.604166996	0.604166996	trans
cg08380311_R3HDML	0.000961408	0.000984714	0.639690137	0.639690137	trans
cg00690596_LINC01116	0.00096141	0.000984715	0.613054877	0.613054877	trans
cg06538881_RTRAFP2	0.000961421	0.000984723	0.593346103	0.593346103	trans
cg15863552_B4GALT3	0.000961424	0.000984724	0.595060574	0.595060574	trans
cg10261864_SMYD3-IT1	0.000961429	0.000984724	0.585500004	0.585500004	trans
cg17733194_RPL23AP74	0.00096143	0.000984724	0.655181941	0.655181941	trans
cg03009464_EEF1B2P2	0.000961434	0.000984724	0.601396371	0.601396371	trans
cg17106653_SPART-AS1	0.000961435	0.000984724	0.672841392	0.672841392	trans
cg21856015_NDUFA5P10	0.000961436	0.000984724	0.560082786	0.560082786	trans
cg14419102_RPS3AP40	0.000961444	0.000984728	0.577443588	0.577443588	trans
cg15830792_KAZN-AS1	0.000961444	0.000984728	0.699322074	0.699322074	trans
cg14703829_MIR655	0.000961448	0.00098473	0.553293982	0.553293982	trans
cg07905199_RFPL4AL1	0.000961457	0.000984737	-0.567983799	0.567983799	trans
cg04662079_TRAJ1	0.000961459	0.000984737	-0.653706017	0.653706017	trans
cg15251010_RNA5SP194	0.000961461	0.000984737	0.676351834	0.676351834	trans
cg08626833_MRPL50P1	0.000961482	0.00098475	0.559230551	0.559230551	trans
cg08268925_COCH	0.000961483	0.00098475	0.583019751	0.583019751	trans
cg19192101_MED19	0.000961484	0.00098475	0.588496771	0.588496771	trans
cg01538049_FARP1-AS1	0.000961484	0.00098475	0.542643087	0.542643087	trans
cg03959986_GAPDHP23	0.000961496	0.000984761	-0.572893168	0.572893168	trans
cg03211192_RPL31P1	0.0009615	0.000984762	0.573811116	0.573811116	trans
cg09612852_RNA5SP442	0.000961517	0.000984775	0.572715312	0.572715312	trans
cg00320414_TEDDM1	0.000961519	0.000984775	0.561600294	0.561600294	trans
cg02990361_CDC25B	0.00096152	0.000984775	-0.680699204	0.680699204	trans
cg14362780_RNU2-18P	0.000961527	0.000984778	-0.606755478	0.606755478	trans
cg26144437_MMP23A	0.00096153	0.000984778	0.585952393	0.585952393	trans
cg06370149_INKA2	0.00096153	0.000984778	0.564102149	0.564102149	trans
cg10737898_MIR365A	0.000961531	0.000984778	0.606503501	0.606503501	trans
cg11528570_RNU7-55P	0.000961533	0.000984778	-0.562358253	0.562358253	trans
cg22262095_CENPCP1	0.00096154	0.000984782	0.588494235	0.588494235	trans
cg08841544_SNORD38C	0.000961545	0.000984785	-0.59931057	0.59931057	trans
cg20120218_TCF21	0.000961549	0.000984787	-0.983254981	0.983254981	trans
cg23151860_SC5D	0.000961566	0.000984802	0.641468524	0.641468524	trans
cg22332045_OR7E96P	0.000961568	0.000984802	-0.596727538	0.596727538	trans
cg10515528_RN7SL414P	0.00096157	0.000984802	0.612043345	0.612043345	trans
cg07080372_ARMC2-AS1	0.000961577	0.000984803	0.586992635	0.586992635	trans
cg26414417_THAP12P5	0.000961577	0.000984803	0.58729619	0.58729619	trans
cg11156873_RN7SL274P	0.000961578	0.000984803	-0.743559706	0.743559706	trans
cg12607106_DCAF7	0.000961581	0.000984803	0.840223548	0.840223548	trans
cg19996272_INTS4P1	0.000961583	0.000984803	0.584867753	0.584867753	trans
cg27362861_FBXW12	0.000961589	0.000984805	0.590322863	0.590322863	trans
cg24412958_TRBV9	0.000961591	0.000984805	-0.56778518	0.56778518	trans
cg16122815_USP17L26	0.000961597	0.000984805	-0.666431293	0.666431293	trans
cg22643110_ARHGEF2-AS1	0.000961597	0.000984805	0.561105666	0.561105666	trans
cg14753740_KRT8P30	0.000961598	0.000984805	-1.317707263	1.317707263	trans
cg00127664_NEMP1	0.000961598	0.000984805	0.599227932	0.599227932	trans
cg24728770_ADH6	0.000961603	0.000984807	0.559059301	0.559059301	trans
cg01028000_ARHGEF10L	0.000961606	0.000984807	0.678135953	0.678135953	trans
cg20111978_COL1A1	0.000961607	0.000984807	-0.576260324	0.576260324	trans
cg01008267_SNORA32	0.000961627	0.000984818	-0.56731791	0.56731791	trans
cg13353160_RPS3AP39	0.00096163	0.000984818	0.607292252	0.607292252	trans
cg07269053_RNU6-746P	0.000961632	0.000984818	0.56762628	0.56762628	trans
cg14560276_MED15P9	0.000961634	0.000984818	-0.620042612	0.620042612	trans
cg23309670_SEPTIN14	0.000961635	0.000984818	0.604615655	0.604615655	trans
cg10032131_ENAH	0.000961637	0.000984818	-0.571351103	0.571351103	trans
cg19586889_RNU6-115P	0.000961637	0.000984818	0.626223252	0.626223252	trans
cg14492241_CLDN18	0.000961639	0.000984818	0.547515049	0.547515049	trans
cg01780009_ACTA1	0.000961639	0.000984818	0.571631074	0.571631074	trans
cg14792781_RPL31P20	0.000961645	0.000984818	0.568438345	0.568438345	trans
cg19880004_SMAD9	0.000961647	0.000984818	0.610027214	0.610027214	trans
cg21948967_TRAV12-3	0.000961649	0.000984818	-0.580817592	0.580817592	trans
cg14778576_GSTO3P	0.00096165	0.000984818	-0.600007735	0.600007735	trans
cg12627202_ANKRD33B	0.000961652	0.000984818	-0.65358049	0.65358049	trans
cg07191900_RAB28P3	0.000961655	0.000984818	0.577900613	0.577900613	trans
cg06183849_FAM186A	0.000961655	0.000984818	0.571741628	0.571741628	trans
cg14302996_RN7SL284P	0.000961658	0.000984819	0.571716021	0.571716021	trans
cg06301252_RBM11	0.00096166	0.000984819	0.623244537	0.623244537	trans
cg19408572_LINC02888	0.000961665	0.000984822	-0.656891504	0.656891504	trans
cg26445794_SPART-AS1	0.000961667	0.000984822	0.570054668	0.570054668	trans
cg18087761_CASP4	0.000961673	0.000984826	0.572829498	0.572829498	trans
cg25271055_PLCL1	0.000961681	0.00098483	0.564936206	0.564936206	trans
cg16562709_ZNF847P	0.000961682	0.00098483	0.668439654	0.668439654	trans
cg20680669_OR7E130P	0.000961693	0.000984839	-0.560962858	0.560962858	trans
cg24110229_ADORA2BP1	0.000961704	0.000984848	-0.580979487	0.580979487	trans
cg06320570_ASS1P1	0.000961713	0.00098485	-0.895743308	0.895743308	trans
cg06347828_AGXT	0.000961717	0.00098485	-0.608583168	0.608583168	trans
cg00473045_LINC00385	0.000961718	0.00098485	0.589826812	0.589826812	trans
cg26196882_RN7SKP198	0.00096172	0.00098485	0.598581827	0.598581827	trans
cg14127013_KRT8P52	0.000961723	0.00098485	0.561174153	0.561174153	trans
cg18997918_SAMD11	0.000961735	0.00098485	-0.580375174	0.580375174	trans
cg06242605_PTGES3L-AARSD1	0.000961735	0.00098485	0.596355424	0.596355424	trans
cg14243991_RNU1-39P	0.000961737	0.00098485	0.573901771	0.573901771	trans
cg14030993_LINC01707	0.000961738	0.00098485	0.571395323	0.571395323	trans
cg13376515_RNU6-663P	0.00096174	0.00098485	0.598591103	0.598591103	trans
cg13376515_RN7SKP162	0.00096174	0.00098485	0.598591103	0.598591103	trans
cg13376515_LINC00349	0.00096174	0.00098485	0.598591103	0.598591103	trans
cg13376515_LINC00383	0.00096174	0.00098485	0.598591103	0.598591103	trans
cg13376515_LINC02337	0.00096174	0.00098485	0.598591103	0.598591103	trans
cg13376515_CETN1	0.00096174	0.00098485	0.598591103	0.598591103	trans
cg18180710_LINC00689	0.000961745	0.000984853	0.619584407	0.619584407	trans
cg08081346_NACAP2	0.000961755	0.000984859	-0.810544431	0.810544431	trans
cg27613227_ECE2	0.000961757	0.000984859	-0.598785646	0.598785646	trans
cg20150659_SLC16A7	0.000961758	0.000984859	0.628567381	0.628567381	trans
cg11831394_S100A11	0.000961765	0.000984863	-0.621732973	0.621732973	trans
cg25655084_IGLV1-36	0.000961767	0.000984863	-0.604302285	0.604302285	trans
cg10894164_MAP4K3-DT	0.000961771	0.000984863	0.608094222	0.608094222	trans
cg05518022_PPP2R2C	0.000961771	0.000984863	-0.535615746	0.535615746	trans
cg06761114_P3H2-AS1	0.000961778	0.000984867	0.60056084	0.60056084	trans
cg07568841_MIS18A-AS1	0.000961781	0.000984867	0.575503748	0.575503748	trans
cg17896072_IGHJ3P	0.000961784	0.000984867	-0.551561897	0.551561897	trans
cg11787737_RNU6-206P	0.000961784	0.000984867	0.561001446	0.561001446	trans
cg17098965_SNRPEP10	0.000961787	0.000984867	0.574664193	0.574664193	trans
cg21668166_FAM215B	0.000961788	0.000984867	-0.583215415	0.583215415	trans
cg18191270_HOXA11-AS	0.000961792	0.000984868	-0.61696029	0.61696029	trans
cg22168087_ODF2-AS1	0.000961796	0.00098487	0.566180931	0.566180931	trans
cg18834259_COL11A2P1	0.0009618	0.000984871	0.674517131	0.674517131	trans
cg13707951_LINC01876	0.000961804	0.000984874	0.612820979	0.612820979	trans
cg05056349_NUTF2P3	0.000961817	0.000984883	0.577841778	0.577841778	trans
cg27030245_KIR2DS4	0.00096182	0.000984883	0.569570999	0.569570999	trans
cg07096305_LRP6	0.000961823	0.000984883	0.577336192	0.577336192	trans
cg17054783_RNU4-53P	0.000961824	0.000984883	0.544052384	0.544052384	trans
cg02232418_RPL7P33	0.000961825	0.000984883	0.660114436	0.660114436	trans
cg03086379_NAALADL2-AS1	0.000961829	0.000984885	0.616847557	0.616847557	trans
cg15471398_MTTP	0.000961843	0.000984895	0.645150446	0.645150446	trans
cg02063485_OR52N2	0.000961847	0.000984895	-0.620720849	0.620720849	trans
cg07207099_RNA5SP396	0.000961848	0.000984895	1.10078722	1.10078722	trans
cg24030434_GOLGA6L4	0.000961849	0.000984895	0.615643654	0.615643654	trans
cg19647370_TARDBPP1	0.000961851	0.000984895	-0.572554133	0.572554133	trans
cg02695239_SCGN	0.000961852	0.000984895	0.645156629	0.645156629	trans
cg24078669_TRIM31	0.00096186	0.000984898	-0.635277453	0.635277453	trans
cg16490124_UBE2V1P6	0.00096186	0.000984898	0.603597602	0.603597602	trans
cg18710053_SNORD14D	0.000961863	0.000984899	0.791217704	0.791217704	trans
cg05799088_CCL25	0.000961871	0.000984904	-0.566615441	0.566615441	trans
cg09661733_RPL31P20	0.000961876	0.000984904	0.727869652	0.727869652	trans
cg02340312_OR2AS1P	0.000961876	0.000984904	-0.608475321	0.608475321	trans
cg27245817_RNU2-61P	0.000961877	0.000984904	-0.622952103	0.622952103	trans
cg00069540_RNU6-1241P	0.000961886	0.000984909	-0.557153193	0.557153193	trans
cg04084126_SRRM1P2	0.000961888	0.000984909	-0.557051088	0.557051088	trans
cg23916780_OR52A5	0.000961889	0.000984909	-0.568196971	0.568196971	trans
cg11674404_RNU7-119P	0.000961911	0.00098493	0.555267465	0.555267465	trans
cg19482915_EEF1A1P28	0.000961917	0.000984932	0.583266285	0.583266285	trans
cg14414949_RPSAP50	0.00096192	0.000984932	-0.638416444	0.638416444	trans
cg09563600_HMGCS1	0.000961926	0.000984932	0.57237263	0.57237263	trans
cg03979788_TM7SF2	0.000961928	0.000984932	-0.604731035	0.604731035	trans
cg14094375_RNU6-101P	0.000961929	0.000984932	-0.626026778	0.626026778	trans
cg11791921_LINC-PINT	0.000961929	0.000984932	0.587191162	0.587191162	trans
cg25452068_RPL37P18	0.000961931	0.000984932	0.584752063	0.584752063	trans
cg03979788_RPS29P14	0.000961933	0.000984932	0.613535876	0.613535876	trans
cg22843488_PPP1R1C	0.000961935	0.000984932	0.544660252	0.544660252	trans
cg25983677_SDHDP5	0.000961936	0.000984932	0.576933194	0.576933194	trans
cg20737909_MYBPHL	0.000961944	0.000984935	0.550990321	0.550990321	trans
cg04938082_TCL6	0.000961945	0.000984935	0.564264652	0.564264652	trans
cg18924965_TBL1XR1-AS1	0.000961949	0.000984935	0.581105184	0.581105184	trans
cg05508245_EDC4	0.000961952	0.000984935	0.732157586	0.732157586	trans
cg10733123_THRB-IT1	0.000961954	0.000984935	0.602788372	0.602788372	trans
cg27297376_HNRNPA1P60	0.000961955	0.000984935	-0.574834681	0.574834681	trans
cg00192952_HLA-DQB1	0.000961955	0.000984935	-0.626873194	0.626873194	trans
cg16936953_MIR1262	0.000961957	0.000984935	0.591315835	0.591315835	trans
cg00226183_SLC25A38P1	0.000961966	0.000984937	0.588520201	0.588520201	trans
cg12638476_CD79B	0.000961967	0.000984937	-0.578923298	0.578923298	trans
cg15476410_TAS2R5	0.000961968	0.000984937	0.692896054	0.692896054	trans
cg18805621_KAZN-AS1	0.000961968	0.000984937	0.573146303	0.573146303	trans
cg17411935_CTHRC1	0.000961972	0.000984939	0.563117282	0.563117282	trans
cg27133038_SLC4A9	0.000961979	0.000984942	-0.593940699	0.593940699	trans
cg24078669_KLF7-IT1	0.000961982	0.000984942	0.632128311	0.632128311	trans
cg04414539_RNU1-32P	0.000961985	0.000984942	-0.583533125	0.583533125	trans
cg22930385_LRRC25	0.00096199	0.000984942	0.552307219	0.552307219	trans
cg15232201_NPY6R	0.00096199	0.000984942	0.595914256	0.595914256	trans
cg00587861_IL1R1	0.000961991	0.000984942	-0.613411772	0.613411772	trans
cg06301252_FAM66C	0.000961992	0.000984942	0.607096066	0.607096066	trans
cg17001526_LHX5	0.000961994	0.000984943	0.660246505	0.660246505	trans
cg18087761_TM2D1	0.000962001	0.000984947	0.586904983	0.586904983	trans
cg04608193_NUP210L	0.000962007	0.000984951	0.601497523	0.601497523	trans
cg14114155_PPP1R27	0.000962012	0.000984953	-0.554403324	0.554403324	trans
cg16205008_RNY4P16	0.000962013	0.000984953	-0.627702038	0.627702038	trans
cg20313696_GACAT3	0.000962023	0.000984959	0.564640176	0.564640176	trans
cg25740652_NOM1	0.000962024	0.000984959	0.610069049	0.610069049	trans
cg08509907_SLC30A6P1	0.000962027	0.00098496	0.609824039	0.609824039	trans
cg04835971_DICER1-AS1	0.000962032	0.000984962	0.621224872	0.621224872	trans
cg14683563_EHD1	0.000962033	0.000984962	0.549834191	0.549834191	trans
cg03868943_INTS4P1	0.000962043	0.000984967	0.576386981	0.576386981	trans
cg06578832_GPR55	0.000962043	0.000984967	-0.584119509	0.584119509	trans
cg26621805_RNU6-607P	0.000962049	0.000984971	-0.762716219	0.762716219	trans
cg16789104_ASIC4	0.000962055	0.000984975	-0.603003302	0.603003302	trans
cg16139000_TRAV12-3	0.000962063	0.000984978	-0.585995821	0.585995821	trans
cg00282674_RPSAP46	0.000962063	0.000984978	0.575567606	0.575567606	trans
cg19247488_MUCL1	0.000962071	0.000984984	0.579629068	0.579629068	trans
cg03375067_ATIC	0.000962078	0.000984988	0.589193693	0.589193693	trans
cg21974102_BHMT	0.000962079	0.000984988	0.595974092	0.595974092	trans
cg09024023_TTC21B	0.000962083	0.000984989	0.572855852	0.572855852	trans
cg21759874_RPL21P41	0.000962085	0.000984989	-0.642095413	0.642095413	trans
cg13404427_LINC01124	0.000962101	0.000985002	0.683775454	0.683775454	trans
cg19249811_EEF1A2	0.000962102	0.000985002	0.955117146	0.955117146	trans
cg00232388_GPD2	0.000962116	0.000985014	0.606984084	0.606984084	trans
cg21186955_KCTD9P4	0.000962128	0.000985022	0.59058041	0.59058041	trans
cg11482606_MIR548F3	0.00096213	0.000985022	0.561383275	0.561383275	trans
cg24250902_RNU1-132P	0.000962131	0.000985022	-0.59143357	0.59143357	trans
cg16111704_HNRNPA1P53	0.000962134	0.000985022	0.578523157	0.578523157	trans
cg03448068_PRSS1	0.000962141	0.000985022	0.59085256	0.59085256	trans
cg23145472_DAAM2-AS1	0.000962142	0.000985022	0.580718645	0.580718645	trans
cg09332262_DAP3P2	0.000962142	0.000985022	0.593916529	0.593916529	trans
cg17121694_C1QBPP2	0.000962143	0.000985022	1.446712824	1.446712824	trans
cg17867325_ITLN2	0.000962148	0.000985022	0.888298562	0.888298562	trans
cg22491001_EEF1A1P36	0.000962148	0.000985022	-0.558046793	0.558046793	trans
cg09375488_MIR556	0.000962149	0.000985022	0.657803634	0.657803634	trans
cg16503053_OTUD7A	0.000962152	0.000985022	0.559882388	0.559882388	trans
cg09524880_RPS3AP29	0.000962154	0.000985022	1.338949681	1.338949681	trans
cg19039809_SVIP	0.00096216	0.000985026	0.635817124	0.635817124	trans
cg23591669_MIR556	0.000962169	0.000985031	-0.563964612	0.563964612	trans
cg05601623_RNU6-813P	0.00096217	0.000985031	0.677566741	0.677566741	trans
cg15577927_TCF21	0.000962172	0.000985031	0.579736742	0.579736742	trans
cg14609104_SPN	0.000962177	0.000985031	-0.825291165	0.825291165	trans
cg00629730_LINC00390	0.000962182	0.000985031	-1.068725096	1.068725096	trans
cg03958058_RPS19P6	0.000962183	0.000985031	-0.558150867	0.558150867	trans
cg20762419_RNU6-57P	0.000962183	0.000985031	0.605039335	0.605039335	trans
cg25384507_SLC22A24	0.000962184	0.000985031	0.565302196	0.565302196	trans
cg26112799_LINC00477	0.000962185	0.000985031	-0.609341521	0.609341521	trans
cg24968733_PRKCQ-AS1	0.000962187	0.000985031	-0.609285426	0.609285426	trans
cg09397997_HBG2	0.000962191	0.000985032	0.733432165	0.733432165	trans
cg21692159_WEE2	0.000962199	0.000985036	0.581402689	0.581402689	trans
cg02792740_PTGES3P3	0.0009622	0.000985036	0.591589759	0.591589759	trans
cg13375352_HMGB3P5	0.000962202	0.000985036	-0.668356204	0.668356204	trans
cg20695805_FRMD6	0.000962213	0.000985044	-0.51909277	0.51909277	trans
cg00809398_MIR218-2	0.000962213	0.000985044	-0.608531236	0.608531236	trans
cg15296799_HTR3C2P	0.000962219	0.000985047	0.631678041	0.631678041	trans
cg23391086_C22orf15	0.000962223	0.000985049	-0.575007149	0.575007149	trans
cg26481249_NDUFA9P1	0.000962226	0.00098505	0.625573491	0.625573491	trans
cg21635917_VPREB1	0.000962232	0.000985054	0.595927443	0.595927443	trans
cg05445227_RNF212	0.000962237	0.000985056	-0.565164	0.565164	trans
cg09103291_HMGB1P17	0.000962241	0.000985056	0.642361753	0.642361753	trans
cg22721334_NDUFA5P10	0.000962242	0.000985056	-0.562388242	0.562388242	trans
cg10411658_TIMM9	0.000962248	0.000985058	0.681528163	0.681528163	trans
cg13889630_RNU4-50P	0.000962248	0.000985058	1.469901846	1.469901846	trans
cg22717608_NPAP1P2	0.000962252	0.00098506	0.598699421	0.598699421	trans
cg26202427_PRICKLE2-AS3	0.000962261	0.000985064	0.608772052	0.608772052	trans
cg08065101_EIF4E2P1	0.000962262	0.000985064	0.621830152	0.621830152	trans
cg20337110_FAM110A	0.000962262	0.000985064	-0.664807258	0.664807258	trans
cg03119028_HAPLN3	0.000962265	0.000985064	-0.574239106	0.574239106	trans
cg16141840_FGF7	0.000962267	0.000985064	0.676955854	0.676955854	trans
cg17551891_RPL23AP4	0.000962274	0.000985069	0.635590683	0.635590683	trans
cg10946263_OBSL1	0.00096228	0.000985071	-0.770728189	0.770728189	trans
cg09586646_OTP	0.000962281	0.000985071	0.611808213	0.611808213	trans
cg22021226_POU6F2	0.000962297	0.000985085	0.560112343	0.560112343	trans
cg04107082_LINC00656	0.000962308	0.000985094	2.012856296	2.012856296	trans
cg27003171_RNU6-1093P	0.000962311	0.000985095	0.584353453	0.584353453	trans
cg09817016_WEE2	0.000962316	0.000985097	0.580109735	0.580109735	trans
cg03371439_TRERNA1	0.000962322	0.000985098	-0.694250792	0.694250792	trans
cg22265173_GRM7-AS2	0.000962323	0.000985098	0.661145204	0.661145204	trans
cg17677490_SNX29P1	0.000962323	0.000985098	0.656943626	0.656943626	trans
cg05923736_IRX1	0.000962325	0.000985098	-0.580862655	0.580862655	trans
cg05956076_CSHL1	0.000962329	0.000985098	-1.197809295	1.197809295	trans
cg01696336_CYP2C9	0.00096233	0.000985098	0.574594012	0.574594012	trans
cg16222773_HCG18	0.000962334	0.000985099	0.608080846	0.608080846	trans
cg23093741_PCSK6	0.000962339	0.000985101	0.561883095	0.561883095	trans
cg24969888_TUBB2B	0.000962342	0.000985101	-1.418307533	1.418307533	trans
cg09661713_HLA-DPB1	0.000962342	0.000985101	-0.615314641	0.615314641	trans
cg19763463_PPM1K	0.000962349	0.000985105	0.582533401	0.582533401	trans
cg12186981_IRF5	0.000962352	0.000985105	0.639530612	0.639530612	trans
cg19713460_LINC02662	0.000962353	0.000985105	-0.571345708	0.571345708	trans
cg01973605_LINC01740	0.000962367	0.000985118	0.596855709	0.596855709	trans
cg20269267_SHISA6	0.000962372	0.000985118	0.555091534	0.555091534	trans
cg04735960_PAX8-AS1	0.000962373	0.000985118	0.5966229	0.5966229	trans
cg07905199_IL32	0.000962375	0.000985118	-0.56026088	0.56026088	trans
cg06026636_GPRC5D	0.000962379	0.00098512	0.557051957	0.557051957	trans
cg09524880_MTATP6P13	0.000962389	0.000985128	1.317416244	1.317416244	trans
cg21900539_OR52B5P	0.0009624	0.000985137	0.605439874	0.605439874	trans
cg26274046_HLA-DQB2	0.000962402	0.000985137	-0.624708253	0.624708253	trans
cg02541251_RPL21P54	0.000962406	0.000985137	0.634000546	0.634000546	trans
cg20134394_A3GALT2	0.00096241	0.000985137	-0.63153649	0.63153649	trans
cg25716065_NEK6	0.000962412	0.000985137	0.572544162	0.572544162	trans
cg13490971_LMCD1-AS1	0.000962412	0.000985137	0.568553055	0.568553055	trans
cg01959652_RPS26P41	0.000962413	0.000985137	0.583025326	0.583025326	trans
cg15264757_FAM13C	0.000962417	0.000985138	0.653623978	0.653623978	trans
cg05873635_LINC01359	0.000962422	0.000985141	0.569628632	0.569628632	trans
cg16231923_OR13D1	0.000962455	0.000985166	0.58623658	0.58623658	trans
cg05816188_COX7BP2	0.000962455	0.000985166	0.586708497	0.586708497	trans
cg10960626_RN7SL403P	0.000962458	0.000985166	-0.658038381	0.658038381	trans
cg17533142_ACVRL1	0.00096246	0.000985166	-0.655299847	0.655299847	trans
cg18243536_PRDX3P4	0.00096246	0.000985166	0.572153426	0.572153426	trans
cg18965684_RPL9P5	0.000962464	0.000985166	0.617396759	0.617396759	trans
cg25180916_TYRP1	0.000962464	0.000985166	0.768009859	0.768009859	trans
cg23395533_RPL7L1P3	0.000962464	0.000985166	0.582520334	0.582520334	trans
cg13490971_RNU6-723P	0.000962475	0.000985174	0.578094974	0.578094974	trans
cg22918152_DDX10	0.000962478	0.000985175	0.619283735	0.619283735	trans
cg07327489_ADCY1	0.000962501	0.000985192	-0.580472434	0.580472434	trans
cg17591121_ZBTB44-DT	0.000962501	0.000985192	0.597402023	0.597402023	trans
cg17162911_OR8A1	0.000962516	0.000985205	0.542151651	0.542151651	trans
cg03336270_NFIA-AS1	0.000962518	0.000985205	0.584724299	0.584724299	trans
cg21820921_SCRG1	0.00096253	0.000985214	-0.607161547	0.607161547	trans
cg24304928_MICALL2	0.000962536	0.000985216	-0.814122826	0.814122826	trans
cg03958058_IGHV5-78	0.000962537	0.000985216	-0.579495397	0.579495397	trans
cg13218791_CENPCP1	0.000962539	0.000985217	0.600927205	0.600927205	trans
cg01474688_CIDEB	0.000962547	0.000985222	0.606566632	0.606566632	trans
cg20715295_PRDX3P4	0.000962551	0.000985224	0.56724866	0.56724866	trans
cg11041558_RPL36AP43	0.000962561	0.000985225	0.677410156	0.677410156	trans
cg10939912_USP54	0.000962562	0.000985225	0.610953543	0.610953543	trans
cg27560690_LINC01981	0.000962564	0.000985225	-0.569437746	0.569437746	trans
cg19242610_LINC00158	0.000962565	0.000985225	0.703356808	0.703356808	trans
cg08183125_PIN1P1	0.000962565	0.000985225	0.569741288	0.569741288	trans
cg03011271_ASNSP3	0.000962566	0.000985225	0.606477345	0.606477345	trans
cg08033828_SOX9-AS1	0.000962572	0.000985229	0.556231661	0.556231661	trans
cg19349362_RNU6-1286P	0.000962577	0.000985232	0.610235502	0.610235502	trans
cg21365233_PRDX3P4	0.00096258	0.000985233	0.571813127	0.571813127	trans
cg10250177_RN7SKP259	0.000962587	0.000985238	0.589862962	0.589862962	trans
cg11593799_RPS12P23	0.000962594	0.000985242	0.60824925	0.60824925	trans
cg25628989_OR10AD1	0.000962599	0.000985242	0.588206983	0.588206983	trans
cg06301252_ETNK1	0.0009626	0.000985242	0.610120554	0.610120554	trans
cg27136869_WDFY2	0.000962601	0.000985242	0.607139112	0.607139112	trans
cg11153505_TMEM51	0.000962603	0.000985242	0.559982242	0.559982242	trans
cg05737004_TCF23	0.000962606	0.000985242	-0.587103774	0.587103774	trans
cg01504149_SNORD117	0.000962607	0.000985242	-0.576309904	0.576309904	trans
cg21351830_RNU1-22P	0.000962622	0.000985255	-0.70403357	0.70403357	trans
cg01364862_CENPNP2	0.000962634	0.000985265	0.576444811	0.576444811	trans
cg10599770_IL1RL1	0.000962649	0.000985271	0.567374236	0.567374236	trans
cg13044693_NDST3	0.000962649	0.000985271	0.587556009	0.587556009	trans
cg13168050_SLCO1B3	0.00096265	0.000985271	0.575796374	0.575796374	trans
cg27188340_TM4SF5	0.000962652	0.000985271	0.6326425	0.6326425	trans
cg08268925_DNAJC7	0.000962656	0.000985271	0.615620757	0.615620757	trans
cg08018007_SLC38A8	0.000962658	0.000985271	-0.650134943	0.650134943	trans
cg03513472_NUS1P2	0.00096266	0.000985271	0.665645165	0.665645165	trans
cg09415148_ITIH3	0.00096266	0.000985271	-0.604859449	0.604859449	trans
cg04544994_AMD1P4	0.000962661	0.000985271	0.585176644	0.585176644	trans
cg05816188_RPS12P26	0.000962669	0.000985271	0.568771467	0.568771467	trans
cg20537554_RBM28	0.000962671	0.000985271	0.617032332	0.617032332	trans
cg16399648_GTF2IRD2P1	0.000962674	0.000985271	0.716400945	0.716400945	trans
cg04223606_ST13P16	0.000962676	0.000985271	0.842541234	0.842541234	trans
cg13545089_UBTFL5	0.000962679	0.000985271	-0.614754502	0.614754502	trans
cg13085553_RNU6-177P	0.00096268	0.000985271	-0.595422733	0.595422733	trans
cg05236451_SIGLEC11	0.000962688	0.000985271	-0.586635555	0.586635555	trans
cg16846991_DEFB107B	0.000962692	0.000985271	0.588753659	0.588753659	trans
cg17896072_PLA2G2D	0.000962697	0.000985271	-0.536666697	0.536666697	trans
cg22314643_SPINK2	0.000962702	0.000985271	-0.578589779	0.578589779	trans
cg08033828_OR2A4	0.000962702	0.000985271	0.582633503	0.582633503	trans
cg15067619_PGAM1P4	0.000962703	0.000985271	0.736960525	0.736960525	trans
cg09166536_OR1R1P	0.000962717	0.000985271	-0.638406578	0.638406578	trans
cg14664875_CSF1R	0.00096272	0.000985271	-0.647466974	0.647466974	trans
cg13877915_RNU6-663P	0.000962722	0.000985271	0.598986219	0.598986219	trans
cg13877915_RN7SKP162	0.000962722	0.000985271	0.598986219	0.598986219	trans
cg13877915_LINC00349	0.000962722	0.000985271	0.598986219	0.598986219	trans
cg13877915_LINC00383	0.000962722	0.000985271	0.598986219	0.598986219	trans
cg13877915_LINC02337	0.000962722	0.000985271	0.598986219	0.598986219	trans
cg13877915_CETN1	0.000962722	0.000985271	0.598986219	0.598986219	trans
cg10324998_LINC00243	0.000962722	0.000985271	0.593119378	0.593119378	trans
cg04365481_ZNF287	0.000962722	0.000985271	-0.604369128	0.604369128	trans
cg04661358_KCTD9P4	0.000962729	0.000985271	0.603433154	0.603433154	trans
cg08534653_RPSAP1	0.000962729	0.000985271	0.603613955	0.603613955	trans
cg25699417_PBX1-AS1	0.00096273	0.000985271	0.702039253	0.702039253	trans
cg07096305_PCNP	0.000962731	0.000985271	0.574593759	0.574593759	trans
cg05166317_RPSAP38	0.000962735	0.000985271	-0.738434542	0.738434542	trans
cg15623175_RNU2-6P	0.000962737	0.000985271	0.602686703	0.602686703	trans
cg07405255_THOC7	0.000962742	0.000985271	-0.689809482	0.689809482	trans
cg17185052_RNU6-883P	0.000962742	0.000985271	0.560174228	0.560174228	trans
cg09947026_SLC39A12-AS1	0.00096275	0.000985271	-0.756241859	0.756241859	trans
cg09841631_RPL23AP32	0.000962758	0.000985271	0.604269872	0.604269872	trans
cg14621217_BCAR3-AS1	0.000962758	0.000985271	0.604995116	0.604995116	trans
cg19952435_MYCBP2-AS2	0.000962762	0.000985271	0.586433365	0.586433365	trans
cg25578798_FNDC8	0.000962764	0.000985271	-2.546758718	2.546758718	trans
cg03273574_GDF9	0.000962765	0.000985271	0.623116471	0.623116471	trans
cg06725421_RAC1P3	0.00096278	0.000985271	0.600216317	0.600216317	trans
cg16055817_LINC01810	0.000962781	0.000985271	-0.577336986	0.577336986	trans
cg16055817_MTND1P29	0.000962781	0.000985271	-0.577336986	0.577336986	trans
cg16055817_MTND6P10	0.000962781	0.000985271	-0.577336986	0.577336986	trans
cg16055817_MTATP6P4	0.000962781	0.000985271	-0.577336986	0.577336986	trans
cg16055817_GAPDHP50	0.000962781	0.000985271	-0.577336986	0.577336986	trans
cg16055817_MTATP6P31	0.000962781	0.000985271	-0.577336986	0.577336986	trans
cg16055817_RNU6-740P	0.000962781	0.000985271	-0.577336986	0.577336986	trans
cg16055817_LINC02661	0.000962781	0.000985271	-0.577336986	0.577336986	trans
cg16055817_OR6C5P	0.000962781	0.000985271	-0.577336986	0.577336986	trans
cg16055817_TIMM9P3	0.000962781	0.000985271	-0.577336986	0.577336986	trans
cg16055817_KRTAP10-10	0.000962781	0.000985271	-0.577336986	0.577336986	trans
cg16055817_RNU2-54P	0.000962781	0.000985271	-0.577336986	0.577336986	trans
cg18811157_TUBB3P1	0.000962783	0.000985271	0.572111456	0.572111456	trans
cg16405587_RBMXP1	0.000962783	0.000985271	0.594009794	0.594009794	trans
cg16977073_LINC00943	0.000962783	0.000985271	-0.592786636	0.592786636	trans
cg07889413_TRIM42	0.000962784	0.000985271	-0.595706118	0.595706118	trans
cg02062218_TM6SF2	0.000962784	0.000985271	-0.562502232	0.562502232	trans
cg02399049_TIPARP	0.000962786	0.000985271	0.575442846	0.575442846	trans
cg08231359_ARIH1	0.000962797	0.000985275	0.687763751	0.687763751	trans
cg25217772_PCNPP5	0.000962798	0.000985275	-0.589080311	0.589080311	trans
cg24702286_RPL7L1P12	0.0009628	0.000985275	0.599275724	0.599275724	trans
cg09616536_TRAV8-4	0.0009628	0.000985275	0.597779401	0.597779401	trans
cg10109276_NPY	0.000962804	0.000985276	0.565454083	0.565454083	trans
cg21983255_RNU6-95P	0.000962811	0.000985281	0.576143891	0.576143891	trans
cg17178761_AGXT	0.000962816	0.000985284	-0.593928698	0.593928698	trans
cg02945674_CASP10	0.000962825	0.000985287	0.580733103	0.580733103	trans
cg04544994_SNORA70B	0.000962826	0.000985287	0.595890103	0.595890103	trans
cg04727604_RPS3AP33	0.000962828	0.000985287	1.312231714	1.312231714	trans
cg08110272_SORCS3	0.00096283	0.000985287	0.594461826	0.594461826	trans
cg02399464_EZR-AS1	0.000962836	0.000985287	0.581323696	0.581323696	trans
cg20196141_EIF3L	0.000962838	0.000985287	0.652388411	0.652388411	trans
cg19973291_RHOQP2	0.000962839	0.000985287	0.602754205	0.602754205	trans
cg26517283_PPIAP16	0.000962839	0.000985287	-0.69513682	0.69513682	trans
cg16899501_ZNF586	0.00096284	0.000985287	0.834491056	0.834491056	trans
cg00381473_FARP1	0.000962847	0.000985289	0.615908723	0.615908723	trans
cg07869121_RN7SL338P	0.000962847	0.000985289	-0.670221597	0.670221597	trans
cg10417809_KRT20	0.000962848	0.000985289	0.582733549	0.582733549	trans
cg16299517_YWHAEP5	0.000962858	0.000985296	0.558814839	0.558814839	trans
cg10195698_NINJ2	0.000962866	0.0009853	-0.585468016	0.585468016	trans
cg00204065_GNAT3	0.000962866	0.0009853	0.638391278	0.638391278	trans
cg19344682_MS4A13	0.000962871	0.000985303	0.586102872	0.586102872	trans
cg11700584_PACRG-AS3	0.00096288	0.000985309	0.570026061	0.570026061	trans
cg27384879_MIR103A2	0.000962889	0.000985316	-0.652597765	0.652597765	trans
cg07096305_CEP70	0.000962891	0.000985316	0.578467381	0.578467381	trans
cg19703425_LINC02612	0.000962893	0.000985316	-0.89967066	0.89967066	trans
cg07096305_UPF2	0.000962898	0.000985317	0.578137516	0.578137516	trans
cg19230445_PROSER2-AS1	0.000962898	0.000985317	0.565442332	0.565442332	trans
cg02443896_TPI1P1	0.000962908	0.000985324	-0.583992381	0.583992381	trans
cg24114899_DEFB103B	0.00096291	0.000985324	0.591113356	0.591113356	trans
cg13160884_EN1	0.000962912	0.000985324	-0.609571716	0.609571716	trans
cg21137446_OR51I2	0.000962917	0.000985325	0.58912743	0.58912743	trans
cg02058254_OR6M1	0.000962918	0.000985325	-0.606939808	0.606939808	trans
cg00127664_PANK1	0.000962922	0.000985327	0.592347306	0.592347306	trans
cg22120018_TSPAN33	0.000962935	0.000985337	-0.673634401	0.673634401	trans
cg13019502_DNAJB7	0.000962937	0.000985337	0.572032159	0.572032159	trans
cg10580599_SCAND2P	0.00096294	0.000985339	0.600250592	0.600250592	trans
cg14924064_LRIT3	0.000962954	0.00098535	0.563863751	0.563863751	trans
cg07092448_RNU7-73P	0.000962963	0.000985357	-2.532185008	2.532185008	trans
cg24069928_SSBP3-AS1	0.000962965	0.000985357	0.589979319	0.589979319	trans
cg10449536_CYP4Z2P	0.00096297	0.000985359	0.660008099	0.660008099	trans
cg27018984_RNU7-185P	0.000962982	0.000985366	-0.589511665	0.589511665	trans
cg12562232_USP20	0.000962982	0.000985366	-0.615485043	0.615485043	trans
cg17032858_LINC01682	0.000962987	0.000985366	-0.617330415	0.617330415	trans
cg20742389_CADM2-AS2	0.000962988	0.000985366	0.598200721	0.598200721	trans
cg24304928_RN7SL809P	0.000962988	0.000985366	0.795221789	0.795221789	trans
cg14127013_RPL17P25	0.00096299	0.000985366	0.549644986	0.549644986	trans
cg14050009_LRRTM2	0.000962998	0.000985372	0.596019998	0.596019998	trans
cg09799441_NAALADL2-AS3	0.000963006	0.000985378	1.1112275	1.1112275	trans
cg24329141_NACAP7	0.000963012	0.000985378	0.555156822	0.555156822	trans
cg19975482_CEACAM22P	0.000963013	0.000985378	0.575770317	0.575770317	trans
cg03591123_PDE11A-AS1	0.000963013	0.000985378	1.546269745	1.546269745	trans
cg09554300_SCN10A	0.000963027	0.00098539	0.575212171	0.575212171	trans
cg20892606_GTF2IP23	0.000963029	0.00098539	0.582320554	0.582320554	trans
cg14050009_MICU3	0.000963031	0.00098539	0.596678909	0.596678909	trans
cg19921829_MTCO1P21	0.000963036	0.000985392	0.577118765	0.577118765	trans
cg16238026_RHBDL3	0.000963038	0.000985393	-0.58328829	0.58328829	trans
cg23067711_TACR1	0.000963041	0.000985393	0.578144237	0.578144237	trans
cg19060760_MIR556	0.00096305	0.000985399	-0.569609624	0.569609624	trans
cg08018007_AMN	0.000963053	0.0009854	-0.641246112	0.641246112	trans
cg20896351_PACRG-AS2	0.000963061	0.000985404	0.679623184	0.679623184	trans
cg02399049_NEGR1	0.000963061	0.000985404	0.586807803	0.586807803	trans
cg09476012_KCNJ14	0.000963063	0.000985404	-0.596151659	0.596151659	trans
cg19247488_ZSCAN30	0.00096307	0.000985408	0.622646308	0.622646308	trans
cg07080372_RNU4-22P	0.000963074	0.000985411	0.589917731	0.589917731	trans
cg15204816_RNU1-146P	0.000963077	0.000985411	0.578302538	0.578302538	trans
cg01727128_PRSS30P	0.000963083	0.000985415	-0.592269618	0.592269618	trans
cg04701596_SNORA63	0.000963087	0.000985417	0.585180244	0.585180244	trans
cg00227093_LINC00174	0.000963095	0.000985421	0.584670505	0.584670505	trans
cg27133038_GALP	0.000963097	0.000985421	-0.574698543	0.574698543	trans
cg16712416_MARK2P6	0.000963098	0.000985421	0.590016361	0.590016361	trans
cg21730084_LGALSL-DT	0.000963107	0.000985425	0.589928162	0.589928162	trans
cg24672022_ZMYM4-AS1	0.000963108	0.000985425	0.633351248	0.633351248	trans
cg25841491_NMD3	0.000963109	0.000985425	0.82381076	0.82381076	trans
cg18142322_MTAPP2	0.000963115	0.000985429	0.601054217	0.601054217	trans
cg09690321_SNX18P9	0.000963122	0.000985434	-1.006054924	1.006054924	trans
cg10032131_UNC119B	0.000963125	0.000985434	-0.579174556	0.579174556	trans
cg08398005_MIR605	0.000963129	0.000985435	0.607476567	0.607476567	trans
cg26680317_SRP14P1	0.000963135	0.000985435	-0.627028992	0.627028992	trans
cg25628989_POU6F2	0.000963135	0.000985435	0.562755965	0.562755965	trans
cg13527872_LINC01850	0.000963137	0.000985435	0.589534421	0.589534421	trans
cg04662079_LKAAEAR1	0.000963139	0.000985435	-0.64776223	0.64776223	trans
cg05264324_METTL15	0.000963139	0.000985435	0.604354583	0.604354583	trans
cg24305584_RN7SL183P	0.000963142	0.000985435	-0.57832378	0.57832378	trans
cg05292018_ENPEP	0.000963144	0.000985435	0.543800177	0.543800177	trans
cg05660893_PTMAP3	0.000963145	0.000985435	0.620359923	0.620359923	trans
cg07405255_DPH3	0.000963151	0.000985438	-0.687668666	0.687668666	trans
cg09850372_ZNF846	0.000963153	0.000985438	0.589715288	0.589715288	trans
cg23973115_EDC3	0.000963163	0.000985442	1.098440531	1.098440531	trans
cg18811157_PLA2G2F	0.000963166	0.000985442	0.586076454	0.586076454	trans
cg18614561_RANP5	0.000963166	0.000985442	0.589952814	0.589952814	trans
cg18137757_ERVW-1	0.000963166	0.000985442	0.6096465	0.6096465	trans
cg17099445_RNU7-187P	0.000963169	0.000985442	-0.574763468	0.574763468	trans
cg21287367_ZBTB20-AS1	0.000963171	0.000985442	0.634486795	0.634486795	trans
cg06736785_DAPK3	0.00096318	0.000985449	0.590225717	0.590225717	trans
cg26170855_SLC10A6	0.000963183	0.00098545	0.568604117	0.568604117	trans
cg09272186_BZW1	0.000963191	0.000985453	0.878560016	0.878560016	trans
cg26308704_RNU1-133P	0.000963192	0.000985453	0.597631971	0.597631971	trans
cg17185052_RFX6	0.000963194	0.000985453	-0.545772027	0.545772027	trans
cg20227471_TOMM40P4	0.0009632	0.000985453	-0.574884705	0.574884705	trans
cg01322554_SNORA37	0.000963202	0.000985453	0.608917339	0.608917339	trans
cg26834504_CHCHD2P6	0.000963202	0.000985453	-0.578607762	0.578607762	trans
cg05579652_TMEM176A	0.000963203	0.000985453	0.60375618	0.60375618	trans
cg07950457_IGHD3-16	0.000963208	0.000985455	-0.803979515	0.803979515	trans
cg00711529_CSMD2	0.000963215	0.000985455	0.625158431	0.625158431	trans
cg06807117_RNU6-41P	0.000963216	0.000985455	-0.572421505	0.572421505	trans
cg08111847_RPL6P8	0.000963216	0.000985455	0.57215281	0.57215281	trans
cg13019502_PPIAP78	0.000963218	0.000985455	0.587010103	0.587010103	trans
cg26124148_RPL6P8	0.000963218	0.000985455	0.593235444	0.593235444	trans
cg07704344_RPL37P3	0.000963222	0.000985457	0.593321544	0.593321544	trans
cg12163800_SLC35F5	0.00096323	0.000985463	-1.661040828	1.661040828	trans
cg12835135_FAM76B	0.000963238	0.000985465	0.5843678	0.5843678	trans
cg25958450_CEP295NL	0.000963238	0.000985465	0.594897182	0.594897182	trans
cg24924221_RNU1-77P	0.000963239	0.000985465	-0.604079391	0.604079391	trans
cg17742903_AIMP1P1	0.000963242	0.000985465	0.593887665	0.593887665	trans
cg06669036_RPL17P46	0.000963247	0.000985469	-1.357547881	1.357547881	trans
cg20630363_PIP5K1B	0.00096325	0.000985469	0.580941889	0.580941889	trans
cg14015211_C10orf55	0.000963252	0.000985469	0.582911751	0.582911751	trans
cg13880275_MRPS18B	0.000963254	0.000985469	-0.611079519	0.611079519	trans
cg21149260_PCDHB7	0.000963259	0.000985471	-0.746359936	0.746359936	trans
cg27267507_TFR2	0.000963262	0.000985471	-0.590232065	0.590232065	trans
cg09524880_MORF4L1P4	0.000963263	0.000985471	1.358285538	1.358285538	trans
cg01019631_KCNJ1	0.000963277	0.000985481	0.564423465	0.564423465	trans
cg27087136_FAM135A-AS1	0.000963279	0.000985481	-0.586084492	0.586084492	trans
cg14335687_AMT	0.000963281	0.000985481	0.599128796	0.599128796	trans
cg03026865_RN7SKP259	0.000963281	0.000985481	0.597579027	0.597579027	trans
cg11528570_RAC1P5	0.000963285	0.000985482	0.584231962	0.584231962	trans
cg02792740_DCUN1D4	0.000963291	0.000985486	0.584815766	0.584815766	trans
cg07900617_COX4I2	0.000963295	0.000985486	0.603369498	0.603369498	trans
cg04136018_TRGV6	0.000963296	0.000985486	-0.540813825	0.540813825	trans
cg17593097_FRG2	0.000963299	0.000985487	0.617129769	0.617129769	trans
cg26482585_CFAP20DC-AS1	0.000963306	0.000985488	0.678995459	0.678995459	trans
cg18455249_FSIP2	0.000963306	0.000985488	0.594859075	0.594859075	trans
cg23461216_HMGA1P7	0.000963307	0.000985488	0.657292443	0.657292443	trans
cg14970550_C4BPAP1	0.000963316	0.000985495	0.577083882	0.577083882	trans
cg15209419_RNU11-4P	0.000963325	0.000985501	-0.598187048	0.598187048	trans
cg07632068_ERICH3-AS1	0.000963329	0.000985502	0.595470471	0.595470471	trans
cg19592252_RPSAP72	0.00096333	0.000985502	0.570708762	0.570708762	trans
cg02943303_RN7SL516P	0.000963332	0.000985502	0.599138265	0.599138265	trans
cg15025375_NDUFA5P3	0.000963335	0.000985502	-0.579704137	0.579704137	trans
cg24605553_CD69	0.000963337	0.000985502	0.572369953	0.572369953	trans
cg18027157_INTS4P1	0.000963351	0.000985511	0.562576635	0.562576635	trans
cg12474980_MTND2P28	0.000963352	0.000985511	0.92364618	0.92364618	trans
cg07218995_EZR-AS1	0.000963355	0.000985511	0.581132488	0.581132488	trans
cg15306546_RNU6-660P	0.000963358	0.000985511	-0.573514497	0.573514497	trans
cg15306546_RNU6-710P	0.000963358	0.000985511	-0.573514497	0.573514497	trans
cg18902046_PRAMEF4	0.000963359	0.000985511	0.631095987	0.631095987	trans
cg07390647_KLKB1	0.000963364	0.000985512	0.604903421	0.604903421	trans
cg01802532_LINC02613	0.000963365	0.000985512	0.561609936	0.561609936	trans
cg10028884_IGKV1-12	0.000963368	0.000985513	0.587428932	0.587428932	trans
cg07405255_HPSE	0.000963372	0.000985516	-0.651464011	0.651464011	trans
cg07448055_MIR29B2CHG	0.000963376	0.000985517	0.629026719	0.629026719	trans
cg14780957_SCDP1	0.000963384	0.000985523	-0.631459657	0.631459657	trans
cg14142836_LINC01794	0.000963396	0.000985529	-0.592728208	0.592728208	trans
cg06282329_HNRNPA1P60	0.000963397	0.000985529	-0.619712819	0.619712819	trans
cg25804542_GTF2IP23	0.000963411	0.000985538	0.586240472	0.586240472	trans
cg04085076_RN7SL293P	0.000963412	0.000985538	0.559305536	0.559305536	trans
cg24530557_HTR3C2P	0.000963422	0.000985538	0.723871252	0.723871252	trans
cg17742903_DSPP	0.00096343	0.000985538	0.604919265	0.604919265	trans
cg22118691_RNA5SP235	0.000963432	0.000985538	0.580196551	0.580196551	trans
cg14084042_BPIFC	0.000963432	0.000985538	-0.61150392	0.61150392	trans
cg06757548_PRSS1	0.000963434	0.000985538	0.572408685	0.572408685	trans
cg03445244_PLCE1-AS2	0.000963437	0.000985538	0.61839956	0.61839956	trans
cg17264779_RPL7L1P12	0.000963437	0.000985538	0.643094945	0.643094945	trans
cg19973291_SVIL-AS1	0.000963438	0.000985538	0.620687373	0.620687373	trans
cg11835347_TRAF3IP2-AS1	0.000963443	0.000985538	0.595233342	0.595233342	trans
cg14364472_EPB41L3	0.000963447	0.000985538	-0.589808998	0.589808998	trans
cg18965684_MTFR2P1	0.000963448	0.000985538	0.625891197	0.625891197	trans
cg11420761_KAZN-AS1	0.000963452	0.000985538	0.567273792	0.567273792	trans
cg26284114_SLC35E1P1	0.00096346	0.000985538	0.59573838	0.59573838	trans
cg13375352_MIA3	0.000963463	0.000985538	-0.661316051	0.661316051	trans
cg22314643_LCE1B	0.000963464	0.000985538	0.568020105	0.568020105	trans
cg19909997_CLCP2	0.000963465	0.000985538	0.577149479	0.577149479	trans
cg09272186_SPTSSA	0.000963467	0.000985538	0.876267553	0.876267553	trans
cg20823515_RPS7P2	0.000963468	0.000985538	0.590413587	0.590413587	trans
cg14873300_RNA5SP127	0.000963468	0.000985538	-0.689084711	0.689084711	trans
cg14873300_RNA5SP150	0.000963468	0.000985538	-0.689084711	0.689084711	trans
cg14873300_RNU6-333P	0.000963468	0.000985538	-0.689084711	0.689084711	trans
cg14873300_LINC00388	0.000963468	0.000985538	-0.689084711	0.689084711	trans
cg14873300_RNU6-1131P	0.000963468	0.000985538	-0.689084711	0.689084711	trans
cg13979887_RNU6-932P	0.000963469	0.000985538	0.609062428	0.609062428	trans
cg25384507_HLA-DPB1	0.000963471	0.000985538	-0.589723089	0.589723089	trans
cg24545937_UBTFL5	0.000963479	0.000985542	-0.611648147	0.611648147	trans
cg03056087_RNU6-893P	0.00096348	0.000985542	0.595042593	0.595042593	trans
cg20366486_DYTN	0.000963482	0.000985542	0.659366255	0.659366255	trans
cg00442570_COL21A1	0.000963486	0.000985544	0.637009257	0.637009257	trans
cg14292522_FAM185BP	0.000963489	0.000985544	0.59326584	0.59326584	trans
cg06722639_THRB-IT1	0.000963493	0.000985545	0.574176083	0.574176083	trans
cg11390628_LGALS7	0.000963495	0.000985545	0.59404507	0.59404507	trans
cg18319024_ADCY1	0.000963499	0.000985548	-0.591480895	0.591480895	trans
cg15912082_PCDHB15	0.000963505	0.000985551	0.559132494	0.559132494	trans
cg10611760_MTND4P30	0.000963512	0.000985554	0.595293528	0.595293528	trans
cg23151860_PML	0.000963522	0.000985554	-0.663346987	0.663346987	trans
cg11314630_RPS6P12	0.000963524	0.000985554	0.690423793	0.690423793	trans
cg09623286_LINC02636	0.000963524	0.000985554	0.567198858	0.567198858	trans
cg15530026_ABCA6	0.000963531	0.000985554	0.586710363	0.586710363	trans
cg17098965_NPY6R	0.000963532	0.000985554	0.587231398	0.587231398	trans
cg24052964_VGLL2	0.000963535	0.000985554	-0.583550955	0.583550955	trans
cg24052964_MTND2P6	0.000963535	0.000985554	-0.583550955	0.583550955	trans
cg24052964_MYMK	0.000963535	0.000985554	-0.583550955	0.583550955	trans
cg24052964_LINC02629	0.000963535	0.000985554	-0.583550955	0.583550955	trans
cg24052964_ANKRD30BP1	0.000963535	0.000985554	-0.583550955	0.583550955	trans
cg03549208_KRTAP6-1	0.000963535	0.000985554	-0.522062683	0.522062683	trans
cg11630554_LINC01164	0.000963538	0.000985554	0.578410222	0.578410222	trans
cg25964019_HSPA8P6	0.000963542	0.000985554	-0.748794181	0.748794181	trans
cg07048094_LINC01069	0.000963544	0.000985554	-0.709315535	0.709315535	trans
cg07930620_RNU1-132P	0.000963544	0.000985554	-0.592526087	0.592526087	trans
cg13019502_SNORD13P1	0.000963553	0.000985561	0.601159419	0.601159419	trans
cg24083364_RNA5SP241	0.000963561	0.000985566	-0.615388427	0.615388427	trans
cg00360769_RN7SL284P	0.000963565	0.000985568	0.55877036	0.55877036	trans
cg15005421_DUSP2	0.000963568	0.00098557	-0.550556538	0.550556538	trans
cg12962613_HOXC4	0.000963573	0.000985572	0.613950372	0.613950372	trans
cg14025941_RNA5SP247	0.000963579	0.000985572	0.728273114	0.728273114	trans
cg21477985_RAB4B-EGLN2	0.000963581	0.000985572	-1.088844125	1.088844125	trans
cg07275606_RNU1-82P	0.000963584	0.000985572	0.562729318	0.562729318	trans
cg03237606_RNU6-36P	0.000963584	0.000985572	0.586786435	0.586786435	trans
cg09419843_WDR88	0.000963586	0.000985572	0.591696893	0.591696893	trans
cg15861806_CSMD3	0.000963587	0.000985572	-0.564625404	0.564625404	trans
cg06736785_CEP170B	0.000963597	0.000985579	0.58469168	0.58469168	trans
cg23328066_SNORA30B	0.000963598	0.000985579	-1.115527453	1.115527453	trans
cg13487631_MAPK6P3	0.000963602	0.00098558	0.616885874	0.616885874	trans
cg20540806_RPL23AP20	0.000963604	0.00098558	2.78968382	2.78968382	trans
cg18811157_NOSTRIN	0.000963619	0.000985593	0.565490947	0.565490947	trans
cg12607106_MGA	0.000963626	0.000985598	0.849851976	0.849851976	trans
cg04365481_COPG2	0.000963637	0.000985607	-0.609749311	0.609749311	trans
cg07785145_RHOF	0.000963647	0.000985615	-0.922822705	0.922822705	trans
cg04062529_RN7SL293P	0.000963651	0.000985617	0.556252241	0.556252241	trans
cg20370793_HSPA8P16	0.00096366	0.000985623	0.860699382	0.860699382	trans
cg09057359_OR52Y1P	0.000963661	0.000985623	0.948412562	0.948412562	trans
cg18027157_NAALADL2-AS2	0.000963674	0.000985632	0.585948331	0.585948331	trans
cg00595889_BOLA3P4	0.000963675	0.000985632	0.564376123	0.564376123	trans
cg25122934_KCNH1-IT1	0.000963679	0.000985633	0.562686127	0.562686127	trans
cg06736785_BCAR1	0.000963683	0.000985633	0.587263398	0.587263398	trans
cg04229294_RNU4-74P	0.000963683	0.000985633	-0.678633936	0.678633936	trans
cg14584450_SNORD116-8	0.000963686	0.000985633	0.6138188	0.6138188	trans
cg11423687_RNU6-1093P	0.00096369	0.000985633	0.993849788	0.993849788	trans
cg19563083_MYCBP2-AS2	0.00096369	0.000985633	0.623775834	0.623775834	trans
cg17960012_RPS26P5	0.0009637	0.000985641	-0.590224464	0.590224464	trans
cg24480030_RPL36AP48	0.000963714	0.000985644	0.57953677	0.57953677	trans
cg06430465_FABP5P10	0.000963714	0.000985644	0.582896079	0.582896079	trans
cg18477969_CDCA4P1	0.000963716	0.000985644	0.656795089	0.656795089	trans
cg05681859_RNA5SP370	0.000963716	0.000985644	-0.607367357	0.607367357	trans
cg18024904_IGHV1-69	0.000963732	0.000985644	-0.594175888	0.594175888	trans
cg07016261_SMIM8	0.000963732	0.000985644	0.609319152	0.609319152	trans
cg03123424_MIR203A	0.000963736	0.000985644	-1.536110866	1.536110866	trans
cg13487631_DNAJC9-AS1	0.000963738	0.000985644	0.604345849	0.604345849	trans
cg14949125_RNU5E-9P	0.000963738	0.000985644	0.616337907	0.616337907	trans
cg10389371_CLEC4F	0.000963739	0.000985644	-0.59199946	0.59199946	trans
cg07405255_MTRF1L	0.00096374	0.000985644	-0.670630207	0.670630207	trans
cg17295281_AGXT	0.00096374	0.000985644	-0.589901701	0.589901701	trans
cg24635402_PLAC8	0.000963744	0.000985644	0.587810458	0.587810458	trans
cg08324397_ISCUP1	0.000963749	0.000985644	-0.571529439	0.571529439	trans
cg08324397_SPACA1	0.000963749	0.000985644	-0.571529439	0.571529439	trans
cg08324397_ACSM2B	0.000963749	0.000985644	-0.571529439	0.571529439	trans
cg08324397_RN7SKP169	0.000963749	0.000985644	-0.571529439	0.571529439	trans
cg15136744_RNU6-1065P	0.000963757	0.000985644	0.60484627	0.60484627	trans
cg00819121_APOBEC3F	0.000963758	0.000985644	-0.633241484	0.633241484	trans
cg08992305_IGHV3-11	0.000963758	0.000985644	0.561657598	0.561657598	trans
cg03728197_GLRA1	0.00096376	0.000985644	-0.779080522	0.779080522	trans
cg01354206_LINC01449	0.000963763	0.000985644	-0.58150696	0.58150696	trans
cg20337110_PIK3C2G	0.000963766	0.000985644	0.66427246	0.66427246	trans
cg18964140_RNA5SP361	0.000963767	0.000985644	-0.648657928	0.648657928	trans
cg14549869_SLC10A4	0.000963783	0.000985644	0.646511508	0.646511508	trans
cg09003954_SNRPEP10	0.000963783	0.000985644	0.575128203	0.575128203	trans
cg10307134_HLA-DRB5	0.000963785	0.000985644	-0.568136581	0.568136581	trans
cg14692106_RNA5SP235	0.000963786	0.000985644	0.599625811	0.599625811	trans
cg21946824_RNA5SP136	0.000963793	0.000985644	-0.602873354	0.602873354	trans
cg21946824_LINC02051	0.000963793	0.000985644	-0.602873354	0.602873354	trans
cg21946824_OR9G3P	0.000963793	0.000985644	-0.602873354	0.602873354	trans
cg21946824_RN7SL223P	0.000963793	0.000985644	-0.602873354	0.602873354	trans
cg21946824_OR4F14P	0.000963793	0.000985644	-0.602873354	0.602873354	trans
cg21946824_WBP2P1	0.000963793	0.000985644	-0.602873354	0.602873354	trans
cg26040952_DBX2	0.000963794	0.000985644	-0.588562493	0.588562493	trans
cg14328241_ANKRD30A	0.000963796	0.000985644	0.629555908	0.629555908	trans
cg19973291_KRT10	0.000963799	0.000985644	0.601914915	0.601914915	trans
cg16141840_H3P36	0.000963801	0.000985644	0.670855938	0.670855938	trans
cg24970181_KCNN1	0.000963802	0.000985644	-0.63249357	0.63249357	trans
cg06880767_H2AZP5	0.000963803	0.000985644	-0.621740931	0.621740931	trans
cg09175462_CYP1B1	0.000963804	0.000985644	0.561595368	0.561595368	trans
cg22930385_PMCH	0.000963804	0.000985644	0.569984049	0.569984049	trans
cg10586864_WDR88	0.000963804	0.000985644	0.570777887	0.570777887	trans
cg15143998_OR2H5P	0.000963804	0.000985644	-0.601248357	0.601248357	trans
cg13880275_EPM2AIP1	0.000963805	0.000985644	-0.629930541	0.629930541	trans
cg26318251_RN7SL668P	0.000963808	0.000985645	-0.578712602	0.578712602	trans
cg01062838_ELOVL4	0.000963811	0.000985645	-0.704473011	0.704473011	trans
cg05841486_FAM78B	0.000963814	0.000985647	0.584190449	0.584190449	trans
cg13428351_ATP5MC2P3	0.00096382	0.000985651	-0.666236991	0.666236991	trans
cg26277026_HELB	0.000963827	0.000985653	0.583420956	0.583420956	trans
cg08183467_ABCG5	0.000963828	0.000985653	0.587142265	0.587142265	trans
cg27475875_WEE2	0.000963832	0.000985653	0.574002988	0.574002988	trans
cg10881937_RN7SKP202	0.000963832	0.000985653	-0.573680652	0.573680652	trans
cg23094117_RNA5SP235	0.000963835	0.000985653	0.600554896	0.600554896	trans
cg20695805_PLA2G4F	0.000963859	0.000985676	-0.539381693	0.539381693	trans
cg05884880_IGHV4-34	0.000963861	0.000985676	-0.568738364	0.568738364	trans
cg12492809_SETP6	0.00096387	0.00098568	0.588656946	0.588656946	trans
cg17753661_SNORD99	0.000963871	0.00098568	0.579447559	0.579447559	trans
cg23247274_MORC2-AS1	0.000963872	0.00098568	3.343864366	3.343864366	trans
cg10733123_RN7SL16P	0.000963876	0.000985681	0.610976605	0.610976605	trans
cg03179052_LRIF1	0.000963878	0.000985681	-1.029770166	1.029770166	trans
cg14084042_MYL4	0.000963883	0.000985683	-0.637038696	0.637038696	trans
cg21578644_IGHV4-59	0.000963884	0.000985683	-0.554362755	0.554362755	trans
cg02747950_MS4A2	0.00096389	0.000985685	0.562358647	0.562358647	trans
cg07327489_ATP5MC1P1	0.00096389	0.000985685	-0.567510789	0.567510789	trans
cg13514175_MS4A13	0.000963899	0.000985691	0.585733406	0.585733406	trans
cg05608612_RNU6-147P	0.000963901	0.000985692	0.595417242	0.595417242	trans
cg01312858_RNA5SP205	0.000963909	0.000985695	0.615372295	0.615372295	trans
cg20444209_SPART-AS1	0.000963909	0.000985695	0.580603074	0.580603074	trans
cg26713012_IGKV1D-43	0.000963914	0.000985697	0.572660155	0.572660155	trans
cg17960012_COX6CP6	0.000963922	0.000985703	0.589346	0.589346	trans
cg05970080_HMGA1P4	0.000963924	0.000985703	-0.687691315	0.687691315	trans
cg05376228_MIS18A-AS1	0.000963929	0.000985703	0.589980782	0.589980782	trans
cg09480417_SLC6A1	0.000963931	0.000985703	-0.68242561	0.68242561	trans
cg07517893_RN7SL351P	0.000963933	0.000985703	0.6565741	0.6565741	trans
cg23509665_RN7SL717P	0.000963934	0.000985703	0.561813882	0.561813882	trans
cg09176287_LINC-PINT	0.000963936	0.000985703	0.592856781	0.592856781	trans
cg04908300_DNMT3AP1	0.00096395	0.000985715	0.588393189	0.588393189	trans
cg22179430_MIR205HG	0.000963952	0.000985715	0.54682855	0.54682855	trans
cg20448053_ZSCAN4	0.000963956	0.000985717	0.538924002	0.538924002	trans
cg07440826_CACNG8	0.000963967	0.000985724	0.595534765	0.595534765	trans
cg20470643_PPIAP74	0.000963971	0.000985725	0.564819033	0.564819033	trans
cg23695794_LINC01118	0.000963974	0.000985726	-0.769732206	0.769732206	trans
cg24960960_PPP2R2DP1	0.000963978	0.000985727	0.573373985	0.573373985	trans
cg27513510_PSTPIP2	0.000963983	0.000985727	-0.7288598	0.7288598	trans
cg01946530_HNRNPA1P60	0.000963986	0.000985727	-2.297526964	2.297526964	trans
cg26417346_RNU6-1164P	0.000963986	0.000985727	-0.617588531	0.617588531	trans
cg07007313_LINC02613	0.000963986	0.000985727	0.596848474	0.596848474	trans
cg05610000_RNU5E-9P	0.000963993	0.00098573	0.576816339	0.576816339	trans
cg20761290_GATA4	0.000963993	0.00098573	0.617232844	0.617232844	trans
cg24304928_RP1L1	0.000963998	0.000985732	-0.80461917	0.80461917	trans
cg09024023_ATP6V1C2	0.000964002	0.000985734	0.553909206	0.553909206	trans
cg05492735_SUFU	0.000964017	0.000985747	0.856531686	0.856531686	trans
cg03958058_OR6W1P	0.00096402	0.000985748	-0.567196905	0.567196905	trans
cg17898279_LINC00330	0.000964029	0.000985752	0.566725476	0.566725476	trans
cg02950209_HCN4	0.00096403	0.000985752	0.550515826	0.550515826	trans
cg13909661_COLGALT2	0.000964033	0.000985752	-0.849143261	0.849143261	trans
cg08818130_RNU6-918P	0.000964033	0.000985752	-0.847914913	0.847914913	trans
cg12411185_LINC01553	0.000964036	0.000985752	0.556534684	0.556534684	trans
cg01470686_RNU6-690P	0.000964041	0.000985755	0.597798326	0.597798326	trans
cg10905486_MIR3936HG	0.000964044	0.000985756	0.619664102	0.619664102	trans
cg05398700_RNU6-177P	0.000964049	0.000985759	-0.604923931	0.604923931	trans
cg27472156_AHSG	0.000964058	0.000985764	0.598377522	0.598377522	trans
cg16888658_PACRG-AS2	0.000964062	0.000985764	0.578990959	0.578990959	trans
cg03687953_SLC25A6P3	0.000964065	0.000985764	1.655678823	1.655678823	trans
cg10358421_USP17L27	0.000964065	0.000985764	-0.568731241	0.568731241	trans
cg18562160_LINC01090	0.00096407	0.000985764	0.764796373	0.764796373	trans
cg17794750_RNU6-1250P	0.00096407	0.000985764	0.746450376	0.746450376	trans
cg14641472_BTLA	0.000964071	0.000985764	0.59619265	0.59619265	trans
cg19629631_SLC7A13	0.000964075	0.000985764	-0.616778685	0.616778685	trans
cg15232971_PPP2R2DP1	0.000964077	0.000985764	0.570852743	0.570852743	trans
cg24908618_ZMYM4-AS1	0.000964078	0.000985764	0.595610923	0.595610923	trans
cg11432526_RPH3A	0.000964083	0.000985764	-0.823386515	0.823386515	trans
cg05836256_ACTA1	0.000964086	0.000985764	-2.700652825	2.700652825	trans
cg25699417_RNA5SP37	0.000964088	0.000985764	0.741058589	0.741058589	trans
cg07163687_LINC01878	0.000964089	0.000985764	0.577263502	0.577263502	trans
cg18285788_OR4M1	0.00096409	0.000985764	-0.577509943	0.577509943	trans
cg02736186_TM4SF20	0.000964093	0.000985764	0.630699242	0.630699242	trans
cg04665311_SLC12A8	0.000964093	0.000985764	0.569684348	0.569684348	trans
cg16656078_MIR320D1	0.000964095	0.000985764	0.586232316	0.586232316	trans
cg00013655_ETV1	0.000964105	0.000985768	0.588971415	0.588971415	trans
cg20020034_ZSCAN5B	0.000964105	0.000985768	-0.598412724	0.598412724	trans
cg04536829_RPL36AP41	0.000964106	0.000985768	0.575236321	0.575236321	trans
cg17454173_MYL6BP1	0.00096411	0.000985768	0.623303461	0.623303461	trans
cg20046668_RNU6-858P	0.00096411	0.000985768	-0.601729342	0.601729342	trans
cg10982113_SLC16A14P1	0.000964113	0.000985768	-0.585482354	0.585482354	trans
cg26573961_SNORD17	0.000964116	0.000985769	0.628987915	0.628987915	trans
cg20651218_PDLIM4	0.000964129	0.000985776	0.693597691	0.693597691	trans
cg18556420_ISCUP1	0.000964134	0.000985776	-0.57204432	0.57204432	trans
cg18556420_SPACA1	0.000964134	0.000985776	-0.57204432	0.57204432	trans
cg18556420_ACSM2B	0.000964134	0.000985776	-0.57204432	0.57204432	trans
cg18556420_RN7SKP169	0.000964134	0.000985776	-0.57204432	0.57204432	trans
cg26610808_HNRNPA1P17	0.000964137	0.000985776	0.608798973	0.608798973	trans
cg14298792_CACYBPP2	0.000964153	0.000985789	-0.622152955	0.622152955	trans
cg13922901_KRT8P30	0.000964154	0.000985789	-0.563561527	0.563561527	trans
cg15471398_GLIS3	0.000964158	0.00098579	0.668900922	0.668900922	trans
cg17806866_OTOG	0.000964161	0.00098579	-0.551838582	0.551838582	trans
cg12858518_NOTCH2P1	0.000964166	0.00098579	0.569842357	0.569842357	trans
cg22656247_RPSAP72	0.000964167	0.00098579	0.648916236	0.648916236	trans
cg03853968_LINC01681	0.000964167	0.00098579	0.542641015	0.542641015	trans
cg10153212_RNU6-526P	0.000964169	0.00098579	0.649876216	0.649876216	trans
cg17723355_MIR552	0.000964172	0.000985791	-1.518730821	1.518730821	trans
cg01351387_LINC01784	0.000964184	0.000985797	0.700851352	0.700851352	trans
cg01351387_PRAMEF11	0.000964184	0.000985797	0.700851352	0.700851352	trans
cg01351387_DPY19L4P2	0.000964184	0.000985797	0.700851352	0.700851352	trans
cg13926358_LCN12	0.000964188	0.000985798	0.57735059	0.57735059	trans
cg08231359_PALLD	0.000964191	0.000985799	0.68431657	0.68431657	trans
cg20799917_PRICKLE2-AS3	0.000964205	0.000985811	0.580195605	0.580195605	trans
cg06372909_SOX18	0.000964208	0.000985812	0.576099246	0.576099246	trans
cg08816590_FNDC7	0.000964212	0.000985814	-0.649837866	0.649837866	trans
cg05329960_RPL7L1P2	0.000964218	0.000985818	0.576498394	0.576498394	trans
cg03160526_GABRA2	0.000964221	0.000985818	0.582036858	0.582036858	trans
cg03277550_SPATA20P1	0.000964229	0.000985822	0.55116736	0.55116736	trans
cg10746224_TSPAN13	0.000964229	0.000985822	0.629813361	0.629813361	trans
cg16237262_ENSAP3	0.000964234	0.000985825	-0.637465229	0.637465229	trans
cg07794938_WEE2	0.000964244	0.000985826	0.591933511	0.591933511	trans
cg13012110_MIR587	0.000964244	0.000985826	0.650029845	0.650029845	trans
cg13934046_AADACL2	0.000964247	0.000985826	0.598776774	0.598776774	trans
cg01178818_OCM2	0.000964247	0.000985826	0.576565017	0.576565017	trans
cg19113840_CDH23	0.000964247	0.000985826	-0.618979546	0.618979546	trans
cg00441434_SOCS5P2	0.00096425	0.000985827	0.582424674	0.582424674	trans
cg10816863_MATN2	0.000964253	0.000985828	0.566181544	0.566181544	trans
cg27256177_LINC02766	0.000964259	0.000985831	-0.815366073	0.815366073	trans
cg25300757_BCL2L12	0.000964267	0.000985833	-0.593787093	0.593787093	trans
cg02058602_HERC2P9	0.000964268	0.000985833	0.565302079	0.565302079	trans
cg23246499_DCTN1-AS1	0.000964269	0.000985833	0.660195049	0.660195049	trans
cg08018007_FMNL1	0.000964271	0.000985833	-0.633207601	0.633207601	trans
cg04425604_NAT2	0.000964272	0.000985833	-0.597648792	0.597648792	trans
cg05260346_PFDN4	0.000964274	0.000985833	0.646621471	0.646621471	trans
cg09884146_TMEM246-AS1	0.000964282	0.000985839	0.588937785	0.588937785	trans
cg26144451_H3C9P	0.000964284	0.000985839	-0.580726257	0.580726257	trans
cg15406420_SPART-AS1	0.000964293	0.000985842	0.599838168	0.599838168	trans
cg01451277_HDHD5-AS1	0.000964293	0.000985842	-0.617320495	0.617320495	trans
cg00441434_LINC02613	0.000964294	0.000985842	0.567758443	0.567758443	trans
cg06169910_RASIP1	0.000964299	0.000985845	-0.67333032	0.67333032	trans
cg16237262_MYCN	0.000964302	0.000985845	0.592962797	0.592962797	trans
cg19353052_MTCO3P21	0.000964307	0.000985848	0.843033753	0.843033753	trans
cg20229920_MYL4	0.00096431	0.000985848	0.610821209	0.610821209	trans
cg09219280_RNU6-298P	0.000964311	0.000985848	0.601527126	0.601527126	trans
cg20375654_SMYD4	0.000964313	0.000985848	0.629882376	0.629882376	trans
cg03764791_LINC01429	0.000964321	0.000985853	-0.718108316	0.718108316	trans
cg20354552_SNU13	0.00096433	0.000985858	0.588088264	0.588088264	trans
cg22402121_TRPV6	0.000964333	0.000985858	-0.540865294	0.540865294	trans
cg07545728_RNU6-1039P	0.000964333	0.000985858	0.57245079	0.57245079	trans
cg15696658_NAPB	0.000964335	0.000985858	0.575369497	0.575369497	trans
cg08188698_LURAP1L-AS1	0.000964338	0.000985858	0.584849388	0.584849388	trans
cg13218791_RN7SKP119	0.000964339	0.000985858	0.611769852	0.611769852	trans
cg20581337_DEFB124	0.000964341	0.000985858	0.545612812	0.545612812	trans
cg13880275_FUCA1	0.000964346	0.00098586	-0.631726126	0.631726126	trans
cg23209353_COX6CP18	0.000964354	0.000985866	0.589542552	0.589542552	trans
cg17044191_ALDH7A1P4	0.000964368	0.000985878	0.571711607	0.571711607	trans
cg06338987_RPL7P52	0.000964382	0.00098589	-0.611832927	0.611832927	trans
cg12836961_METTL24	0.000964394	0.0009859	0.716364424	0.716364424	trans
cg05056349_MMEL1	0.000964402	0.000985906	0.564426555	0.564426555	trans
cg11421485_RNU6-858P	0.000964409	0.000985907	0.583156697	0.583156697	trans
cg07410464_RN7SL571P	0.000964409	0.000985907	-0.566561124	0.566561124	trans
cg16627247_HSPE1P11	0.00096441	0.000985907	0.60395972	0.60395972	trans
cg02025578_SLCO1C1	0.000964423	0.000985917	-0.556584122	0.556584122	trans
cg16108059_RPS7P2	0.000964424	0.000985917	0.608049829	0.608049829	trans
cg04362096_LMCD1-AS1	0.000964427	0.000985917	0.569520539	0.569520539	trans
cg26612252_RNU6-1029P	0.000964443	0.000985931	0.574754302	0.574754302	trans
cg13678787_KRT8P42	0.000964447	0.000985933	-0.966762225	0.966762225	trans
cg04721764_C1QTNF3	0.000964463	0.000985947	0.974626233	0.974626233	trans
cg03513472_RNU6-227P	0.000964469	0.000985949	0.622431389	0.622431389	trans
cg27437721_MIR548I1	0.00096447	0.000985949	-0.573669362	0.573669362	trans
cg16718537_KRT20	0.000964479	0.000985952	-0.645217574	0.645217574	trans
cg03887471_RNU6-554P	0.00096448	0.000985952	0.594098647	0.594098647	trans
cg20630363_CLN5	0.000964486	0.000985952	0.580859899	0.580859899	trans
ch.15.374589R_LINC00710	0.000964487	0.000985952	0.60209307	0.60209307	trans
cg15471398_ZNF223	0.000964488	0.000985952	0.673090954	0.673090954	trans
cg03582294_ZFAS1	0.000964489	0.000985952	0.595626112	0.595626112	trans
cg19922774_METRN	0.000964489	0.000985952	-0.606934789	0.606934789	trans
cg06461588_LCE1A	0.000964497	0.000985958	-0.636122209	0.636122209	trans
cg12870253_FAM133CP	0.000964502	0.00098596	0.584723652	0.584723652	trans
cg22801868_MAS1L	0.000964506	0.00098596	0.582886112	0.582886112	trans
cg23629032_NRAP	0.000964507	0.00098596	0.611818753	0.611818753	trans
cg09417812_PABPC1P10	0.000964512	0.00098596	0.58817797	0.58817797	trans
cg16064295_TMEM209	0.000964515	0.00098596	-0.656509393	0.656509393	trans
cg12008478_SOX17	0.000964517	0.00098596	0.56738104	0.56738104	trans
cg03772511_HSPA8P16	0.000964517	0.00098596	0.627448043	0.627448043	trans
cg20985980_RPL7P39	0.000964523	0.00098596	0.674035501	0.674035501	trans
cg10852431_TRBV11-1	0.000964524	0.00098596	-0.560418417	0.560418417	trans
cg15572239_FLNC-AS1	0.000964528	0.00098596	0.594332365	0.594332365	trans
cg16813459_LINC01055	0.000964528	0.00098596	-0.576880639	0.576880639	trans
cg01474688_SPIC	0.00096453	0.00098596	-0.624475282	0.624475282	trans
cg13646510_LINC01678	0.000964536	0.00098596	-0.621033984	0.621033984	trans
cg02736583_ENDOU	0.000964543	0.00098596	0.568635308	0.568635308	trans
cg13707951_TEX50	0.000964544	0.00098596	0.584974816	0.584974816	trans
cg16734451_RPL23AP75	0.000964545	0.00098596	-0.6117412	0.6117412	trans
cg13668180_CLDN17	0.00096455	0.00098596	0.59105083	0.59105083	trans
cg06143971_MTCO2P1	0.000964552	0.00098596	-0.610964354	0.610964354	trans
cg08534653_SMCR5	0.000964552	0.00098596	0.585291866	0.585291866	trans
cg07252184_UBTFL5	0.000964555	0.00098596	0.586518606	0.586518606	trans
cg07775431_PSCA	0.000964559	0.00098596	-0.616790161	0.616790161	trans
cg03513472_FNIP1	0.000964568	0.00098596	0.632424588	0.632424588	trans
cg17257126_RPL7P4	0.000964568	0.00098596	0.599189834	0.599189834	trans
cg02606480_KRT86	0.000964571	0.00098596	-0.614786383	0.614786383	trans
cg20407708_MTND1P28	0.000964582	0.00098596	-0.583715229	0.583715229	trans
cg20407708_RPL35AP3	0.000964582	0.00098596	-0.583715229	0.583715229	trans
cg20407708_MTCO2P31	0.000964582	0.00098596	-0.583715229	0.583715229	trans
cg20407708_MIR592	0.000964582	0.00098596	-0.583715229	0.583715229	trans
cg20407708_MTATP6P23	0.000964582	0.00098596	-0.583715229	0.583715229	trans
cg20407708_OR51A5P	0.000964582	0.00098596	-0.583715229	0.583715229	trans
cg20407708_TCEAL4P1	0.000964582	0.00098596	-0.583715229	0.583715229	trans
cg20407708_FABP5P4	0.000964582	0.00098596	-0.583715229	0.583715229	trans
cg20407708_LINC00404	0.000964582	0.00098596	-0.583715229	0.583715229	trans
cg20407708_RPL32P31	0.000964582	0.00098596	-0.583715229	0.583715229	trans
cg20407708_MIR520A	0.000964582	0.00098596	-0.583715229	0.583715229	trans
cg14776351_PACRG-AS3	0.000964585	0.00098596	0.80731948	0.80731948	trans
cg04000274_CDH7	0.000964586	0.00098596	-0.841245233	0.841245233	trans
cg12607106_MICU1	0.000964587	0.00098596	0.810777638	0.810777638	trans
cg05006567_OMG	0.000964588	0.00098596	-3.526645544	3.526645544	trans
cg18965684_MEP1B	0.000964592	0.000985962	0.621375268	0.621375268	trans
cg12870253_PSMC1P12	0.000964594	0.000985962	0.578999881	0.578999881	trans
cg17554862_ZNF519P1	0.0009646	0.000985966	0.559916183	0.559916183	trans
cg13337086_MIR589	0.000964603	0.000985967	0.652153834	0.652153834	trans
cg03803610_ERVH48-1	0.00096461	0.00098597	0.628831809	0.628831809	trans
cg13918811_CDK15	0.00096461	0.00098597	0.550472002	0.550472002	trans
cg00509649_RNA5SP156	0.000964617	0.000985974	0.604741497	0.604741497	trans
cg17483361_USP32P2	0.000964619	0.000985974	-0.583452744	0.583452744	trans
cg15633679_WEE2	0.000964625	0.000985978	0.738130591	0.738130591	trans
cg09891645_ARL4AP1	0.000964634	0.000985983	0.584506499	0.584506499	trans
cg14287235_CLDN4	0.000964635	0.000985983	0.599836443	0.599836443	trans
cg20951978_DCAF4L1	0.000964645	0.000985988	0.577443113	0.577443113	trans
cg10294433_LINC02519	0.000964646	0.000985988	0.629491922	0.629491922	trans
cg08776711_IL15RA	0.000964649	0.000985988	0.573621994	0.573621994	trans
cg18851570_JAM2	0.00096465	0.000985988	0.608763269	0.608763269	trans
cg14260773_TDRD9	0.000964651	0.000985988	-1.149490681	1.149490681	trans
cg04688366_KRT223P	0.000964657	0.000985991	0.581130186	0.581130186	trans
cg01800262_ECE2	0.000964661	0.000985991	-0.56565587	0.56565587	trans
cg00592315_SLCO1A2	0.000964661	0.000985991	0.551841904	0.551841904	trans
cg20537554_CYCSP34	0.000964665	0.000985993	0.622918228	0.622918228	trans
cg27157122_LINC00243	0.00096467	0.000985994	0.604421819	0.604421819	trans
cg15611600_CEND1	0.000964671	0.000985994	-0.575732207	0.575732207	trans
cg12088417_OR4C11	0.000964682	0.000985999	0.609706201	0.609706201	trans
cg01227445_KRTAP10-11	0.000964682	0.000985999	-0.588926471	0.588926471	trans
cg19070952_NPY	0.000964685	0.000985999	0.597598513	0.597598513	trans
cg10173831_RABGAP1L-AS1	0.000964686	0.000985999	0.579442004	0.579442004	trans
cg11616276_DCTN1-AS1	0.000964687	0.000985999	0.591293802	0.591293802	trans
cg05761355_RNU6-1017P	0.000964692	0.000986	0.592070519	0.592070519	trans
cg05304815_RPL7AP22	0.000964694	0.000986	0.5956212	0.5956212	trans
cg07448055_E2F6P2	0.000964695	0.000986	0.621417468	0.621417468	trans
cg18635670_AK3P5	0.000964697	0.000986001	0.573434679	0.573434679	trans
cg24949324_LMO7DN	0.000964704	0.000986002	0.533378222	0.533378222	trans
cg00332153_BEST4	0.000964704	0.000986002	0.595535308	0.595535308	trans
cg02268738_MRPL23-AS1	0.000964706	0.000986002	0.591883856	0.591883856	trans
cg00320414_SRGAP3-AS3	0.00096473	0.000986022	0.579732226	0.579732226	trans
cg20337110_TRABD	0.000964731	0.000986022	-0.671198995	0.671198995	trans
cg23669855_EIF4BP2	0.000964732	0.000986022	0.568803178	0.568803178	trans
cg04544994_PROSER2-AS1	0.000964738	0.000986026	0.57419708	0.57419708	trans
cg06736785_CRLS1	0.00096475	0.000986027	0.586271142	0.586271142	trans
cg06722639_PHF21A	0.000964755	0.000986027	0.588858739	0.588858739	trans
cg20337110_B3GALNT2P1	0.000964763	0.000986027	0.642519698	0.642519698	trans
cg10723869_LINC02024	0.000964764	0.000986027	0.650046814	0.650046814	trans
cg13085030_TGFA-IT1	0.000964766	0.000986027	-0.721037292	0.721037292	trans
cg00211625_ARL6IP4	0.000964768	0.000986027	0.579272195	0.579272195	trans
cg06052255_RN7SL632P	0.000964769	0.000986027	-0.615622051	0.615622051	trans
cg15465092_RPL19P5	0.00096477	0.000986027	-0.856282216	0.856282216	trans
cg03763977_CTAGE3P	0.000964773	0.000986027	0.575738244	0.575738244	trans
cg00393957_KRT223P	0.00096478	0.000986027	0.599931582	0.599931582	trans
cg15817224_C21orf58	0.000964789	0.000986027	-0.699201706	0.699201706	trans
cg15288326_MRPL50P1	0.000964793	0.000986027	0.557847996	0.557847996	trans
cg13397738_RNA5SP235	0.000964799	0.000986027	0.580810641	0.580810641	trans
cg24682073_SNRPEP6	0.0009648	0.000986027	0.578342655	0.578342655	trans
cg11724156_GAD1	0.000964801	0.000986027	0.700636704	0.700636704	trans
cg27614177_RNA5SP194	0.000964803	0.000986027	0.608505454	0.608505454	trans
cg23727505_SETP20	0.000964805	0.000986027	0.663889546	0.663889546	trans
cg04518477_IGHD1-1	0.000964805	0.000986027	-0.535275158	0.535275158	trans
cg12398261_MCF2L	0.000964814	0.000986027	3.208118725	3.208118725	trans
cg23775119_SOX21	0.000964816	0.000986027	-0.602578818	0.602578818	trans
cg20983125_MIR2113	0.000964816	0.000986027	-0.549323357	0.549323357	trans
cg14724699_BPIFB2	0.000964817	0.000986027	0.610406679	0.610406679	trans
cg03886523_LINC01810	0.000964818	0.000986027	-0.600983201	0.600983201	trans
cg03886523_MTND1P29	0.000964818	0.000986027	-0.600983201	0.600983201	trans
cg03886523_MTND6P10	0.000964818	0.000986027	-0.600983201	0.600983201	trans
cg03886523_MTATP6P4	0.000964818	0.000986027	-0.600983201	0.600983201	trans
cg03886523_GAPDHP50	0.000964818	0.000986027	-0.600983201	0.600983201	trans
cg03886523_MTATP6P31	0.000964818	0.000986027	-0.600983201	0.600983201	trans
cg03886523_RNU2-54P	0.000964818	0.000986027	-0.600983201	0.600983201	trans
cg03886523_RNU6-740P	0.000964818	0.000986027	-0.600983201	0.600983201	trans
cg03886523_LINC02661	0.000964818	0.000986027	-0.600983201	0.600983201	trans
cg03886523_OR6C5P	0.000964818	0.000986027	-0.600983201	0.600983201	trans
cg03886523_TIMM9P3	0.000964818	0.000986027	-0.600983201	0.600983201	trans
cg03886523_KRTAP10-10	0.000964818	0.000986027	-0.600983201	0.600983201	trans
cg09076900_LBP	0.000964825	0.00098603	0.561423505	0.561423505	trans
cg08174789_NXNP1	0.000964826	0.00098603	0.552938735	0.552938735	trans
cg03371439_LINC01625	0.00096483	0.000986031	-0.726794115	0.726794115	trans
cg26889819_GCNT3	0.000964841	0.00098604	0.561387469	0.561387469	trans
cg25841491_RPSAP72	0.000964845	0.000986041	0.778308256	0.778308256	trans
cg16237262_FLG	0.000964847	0.000986041	0.582036364	0.582036364	trans
cg07663788_ARMC2-AS1	0.000964854	0.000986041	0.583377278	0.583377278	trans
cg07474672_CERS6-AS1	0.000964856	0.000986041	-0.601786784	0.601786784	trans
cg23397523_RNU6-723P	0.000964859	0.000986041	0.57811732	0.57811732	trans
cg16559275_GUCY2C	0.000964859	0.000986041	-0.678316972	0.678316972	trans
cg09339841_CYCSP6	0.00096486	0.000986041	0.535629138	0.535629138	trans
cg25699417_RN7SKP119	0.000964863	0.000986041	0.724524772	0.724524772	trans
cg26759296_MSTN	0.000964866	0.000986041	0.55933041	0.55933041	trans
cg27316710_LINC01446	0.000964866	0.000986041	0.645553366	0.645553366	trans
cg09223563_RPL39P29	0.000964867	0.000986041	0.790762557	0.790762557	trans
cg00356435_KRT8P13	0.000964876	0.000986043	0.581290501	0.581290501	trans
cg07170824_LINC02630	0.000964879	0.000986043	-0.579970431	0.579970431	trans
cg07170824_LINC02248	0.000964879	0.000986043	-0.579970431	0.579970431	trans
cg07170824_CCNYL3	0.000964879	0.000986043	-0.579970431	0.579970431	trans
cg00247094_TRIM49	0.00096488	0.000986043	0.543444685	0.543444685	trans
cg17531962_MEG8	0.000964889	0.000986047	-0.568694147	0.568694147	trans
cg20057147_PLA2R1	0.00096489	0.000986047	0.576867027	0.576867027	trans
cg14562930_RPL7P39	0.000964892	0.000986047	-0.596601642	0.596601642	trans
cg24622985_GPRC5D	0.000964893	0.000986047	0.573130437	0.573130437	trans
cg11194994_ARL4AP1	0.000964895	0.000986047	0.58963606	0.58963606	trans
cg14692106_ATP8B5P	0.000964901	0.000986051	0.606285514	0.606285514	trans
cg15471398_CARF	0.000964907	0.000986054	0.681857034	0.681857034	trans
cg06596075_GDI2P2	0.000964911	0.000986056	0.613759234	0.613759234	trans
cg02792740_AIDA	0.000964916	0.000986057	0.58279684	0.58279684	trans
cg23296665_PSMA2	0.000964924	0.000986057	0.709974337	0.709974337	trans
cg12353041_MYOT	0.000964924	0.000986057	0.595983301	0.595983301	trans
cg07905199_ARPC2	0.000964926	0.000986057	-0.552655504	0.552655504	trans
cg24578857_APCS	0.000964928	0.000986057	0.578378442	0.578378442	trans
cg22055719_ATG12P2	0.000964929	0.000986057	0.595351392	0.595351392	trans
cg09241561_NUP210P1	0.00096493	0.000986057	-0.606096057	0.606096057	trans
cg02351219_OR2W3	0.00096493	0.000986057	-0.548057679	0.548057679	trans
cg14339668_ADD2	0.000964939	0.000986064	0.531127146	0.531127146	trans
cg19193854_WEE2	0.000964944	0.000986065	0.573103765	0.573103765	trans
cg14525473_GAPDHP25	0.000964944	0.000986065	0.567644525	0.567644525	trans
cg04599643_RN7SL649P	0.000964953	0.000986071	0.626935634	0.626935634	trans
cg11296759_RN7SL294P	0.000964962	0.000986078	-0.589967832	0.589967832	trans
cg02443896_MUC20	0.000964964	0.000986078	-0.579436338	0.579436338	trans
cg20337110_HMGB1P25	0.000964974	0.000986084	-0.618272282	0.618272282	trans
cg07697597_POTEKP	0.000964977	0.000986084	-0.573481007	0.573481007	trans
cg02019090_TRAV12-3	0.000964977	0.000986084	-0.57583759	0.57583759	trans
cg20869369_SPINK9	0.000964982	0.000986087	0.587520697	0.587520697	trans
cg08258896_EML6	0.000964988	0.000986088	0.592143538	0.592143538	trans
cg09919756_DCST2	0.000964988	0.000986088	-0.584528575	0.584528575	trans
cg20816447_SHANK2-AS3	0.000964991	0.000986088	0.581812983	0.581812983	trans
cg23414262_MTND6P9	0.000964999	0.000986088	0.593444536	0.593444536	trans
cg23414262_GTF3AP5	0.000964999	0.000986088	0.593444536	0.593444536	trans
cg23414262_LINC01425	0.000964999	0.000986088	0.593444536	0.593444536	trans
cg16919093_SEMA3B	0.000965001	0.000986088	-0.730614801	0.730614801	trans
cg14409406_DEPDC4	0.000965002	0.000986088	-0.588849487	0.588849487	trans
cg04136018_ATP1A4	0.00096502	0.0009861	-0.561530904	0.561530904	trans
cg10886620_OR52E7P	0.000965022	0.0009861	-1.011713887	1.011713887	trans
cg18857892_RAX	0.000965023	0.0009861	-0.618441022	0.618441022	trans
cg09745688_LINC02097	0.000965024	0.0009861	0.562287289	0.562287289	trans
cg27141266_RNU6-1093P	0.000965025	0.0009861	0.608376342	0.608376342	trans
cg01968657_KRT18P38	0.000965031	0.000986104	0.599324185	0.599324185	trans
cg07131604_RNU6-1203P	0.000965033	0.000986104	-0.950723842	0.950723842	trans
cg25871427_BCAS2P3	0.000965043	0.00098611	0.814979079	0.814979079	trans
cg04517903_ATG4D	0.000965047	0.00098611	0.60023623	0.60023623	trans
cg12607106_CHEK2P4	0.000965048	0.00098611	-0.84574873	0.84574873	trans
cg12877532_FANCD2P2	0.000965049	0.00098611	-0.63939246	0.63939246	trans
cg13646034_HOXB13	0.000965057	0.00098611	-0.599685214	0.599685214	trans
cg24121069_SNORA5B	0.000965058	0.00098611	-0.587697399	0.587697399	trans
cg04921068_RNU6-723P	0.000965059	0.00098611	0.582252409	0.582252409	trans
cg02747151_GATA5	0.000965059	0.00098611	0.708649825	0.708649825	trans
cg03513472_CHST6	0.000965059	0.00098611	0.610518093	0.610518093	trans
cg02656169_ZNF394	0.000965067	0.000986115	0.619004641	0.619004641	trans
cg09534232_KRT18P32	0.000965071	0.000986115	-0.565238396	0.565238396	trans
cg19784873_LINC01376	0.000965077	0.000986115	1.17819974	1.17819974	trans
cg15151670_ANKRD19P	0.000965077	0.000986115	-0.572166609	0.572166609	trans
cg26186408_ZC3H11A	0.000965078	0.000986115	0.613194542	0.613194542	trans
cg18087761_RPL36AL	0.000965078	0.000986115	0.58865307	0.58865307	trans
cg03689586_RPL10P5	0.000965082	0.000986117	-0.65190579	0.65190579	trans
cg14492241_SCN11A	0.000965087	0.000986118	0.56766026	0.56766026	trans
cg16917903_NKAIN4	0.000965089	0.000986118	-1.573241968	1.573241968	trans
cg27525020_LINC01067	0.00096509	0.000986118	-0.663634685	0.663634685	trans
cg13166992_MPZ	0.000965094	0.000986118	0.656396866	0.656396866	trans
cg23720406_RPL3P5	0.000965094	0.000986118	0.590292422	0.590292422	trans
cg10852431_RMDN2-AS1	0.0009651	0.00098612	0.597509203	0.597509203	trans
cg15654458_IGLV3-1	0.0009651	0.00098612	-0.685321711	0.685321711	trans
cg04799778_SPAAR	0.000965108	0.000986121	0.600389046	0.600389046	trans
cg12051233_RPL7L1P12	0.000965108	0.000986121	0.612959011	0.612959011	trans
cg12390516_NPY	0.000965108	0.000986121	0.548662463	0.548662463	trans
cg06868132_LINC00689	0.000965111	0.000986121	-0.586339039	0.586339039	trans
cg20517202_LINC01516	0.000965113	0.000986121	0.591371742	0.591371742	trans
cg03480243_RPL17P2	0.000965121	0.000986124	-0.514353287	0.514353287	trans
cg10515232_MTND4P30	0.000965125	0.000986124	0.584951052	0.584951052	trans
cg23522611_PGPEP1L	0.000965126	0.000986124	0.592878989	0.592878989	trans
cg21893210_TSPO2	0.000965127	0.000986124	0.579068935	0.579068935	trans
cg15696658_RNU6-1285P	0.000965128	0.000986124	0.58929053	0.58929053	trans
cg26335602_RUVBL1-AS1	0.00096514	0.000986129	0.621434438	0.621434438	trans
cg17945153_ZKSCAN1	0.000965144	0.000986129	-0.602119388	0.602119388	trans
cg14260773_TUBB2BP1	0.000965145	0.000986129	-1.155644696	1.155644696	trans
cg24767368_HMGN1P7	0.000965145	0.000986129	0.574386117	0.574386117	trans
cg09486474_ENPP7P4	0.000965146	0.000986129	0.594135096	0.594135096	trans
cg25706257_KRT18P65	0.000965146	0.000986129	0.622760709	0.622760709	trans
cg04337937_HSD11B1-AS1	0.000965149	0.000986129	0.546888803	0.546888803	trans
cg27045396_SEC61G-DT	0.000965151	0.000986129	-0.66301879	0.66301879	trans
cg13381243_FGFR3P6	0.000965157	0.000986134	-0.601382418	0.601382418	trans
cg03958058_MRPS18AP1	0.000965164	0.000986137	-0.600084191	0.600084191	trans
cg27059886_KRTAP13-5P	0.000965169	0.000986137	-0.605684622	0.605684622	trans
cg02579706_SOWAHA	0.000965169	0.000986137	-0.650377541	0.650377541	trans
cg23424043_RPL35AP9	0.00096517	0.000986137	0.57857961	0.57857961	trans
cg06001396_REXO1L1P	0.000965172	0.000986137	-0.590694727	0.590694727	trans
cg05678500_RNA5SP247	0.000965178	0.00098614	0.611169736	0.611169736	trans
cg21948601_DNAJB8	0.00096518	0.000986141	-0.679964723	0.679964723	trans
cg10160570_ACMSD	0.000965192	0.00098615	0.581295106	0.581295106	trans
cg20265572_ENTPD2	0.000965197	0.00098615	-0.605690258	0.605690258	trans
cg05873635_SLC18A2	0.000965198	0.00098615	0.581895283	0.581895283	trans
cg17723355_RNU1-74P	0.000965199	0.00098615	-1.506933132	1.506933132	trans
cg08708961_TMED11P	0.000965202	0.00098615	0.587639613	0.587639613	trans
cg18285788_TRARG1	0.000965203	0.00098615	-0.578788892	0.578788892	trans
cg26015513_CDKN2B-AS1	0.00096521	0.000986152	0.589623076	0.589623076	trans
cg02668903_SEMA6B	0.000965211	0.000986152	-0.624189032	0.624189032	trans
cg24328944_LINC01874	0.000965217	0.000986152	0.575678896	0.575678896	trans
cg24328944_RNA5SP89	0.000965217	0.000986152	0.575678896	0.575678896	trans
cg24328944_SNORD32B	0.000965217	0.000986152	0.575678896	0.575678896	trans
cg13880275_CDC26	0.000965225	0.000986159	-0.625350661	0.625350661	trans
cg24753662_SNORD15A	0.000965231	0.000986162	-0.590567338	0.590567338	trans
cg06736785_RPL18	0.000965237	0.000986165	0.57540534	0.57540534	trans
cg06080941_TRBV8-2	0.000965238	0.000986165	-0.592156014	0.592156014	trans
cg26517831_COL6A1	0.000965242	0.000986166	0.59692864	0.59692864	trans
cg14287235_NTN3	0.000965254	0.000986166	0.571514199	0.571514199	trans
cg08087560_AOPEP	0.000965256	0.000986166	0.566794434	0.566794434	trans
cg23202093_DMBT1L1	0.000965257	0.000986166	-0.565153127	0.565153127	trans
cg05512100_PPP2R2DP1	0.000965258	0.000986166	0.582183021	0.582183021	trans
cg19563083_PKP4-AS1	0.000965263	0.000986166	0.623762436	0.623762436	trans
cg03313607_RN7SL354P	0.000965264	0.000986166	0.569489395	0.569489395	trans
cg27399957_RNU6-1157P	0.000965265	0.000986166	0.635305439	0.635305439	trans
cg15224348_HNRNPA1P60	0.000965265	0.000986166	-0.568865447	0.568865447	trans
cg19786799_POU6F2	0.000965269	0.000986166	0.632329954	0.632329954	trans
cg15494366_BET1-AS1	0.00096527	0.000986166	0.568440908	0.568440908	trans
cg07905199_SIPA1L2	0.00096527	0.000986166	-0.552117777	0.552117777	trans
cg17723156_FBXO36-IT1	0.000965271	0.000986166	0.583615359	0.583615359	trans
cg14409406_CEP295	0.000965272	0.000986166	-0.58688175	0.58688175	trans
cg13885437_ZNF846	0.000965275	0.000986166	0.583600093	0.583600093	trans
cg05013129_RPL7P6	0.000965278	0.000986166	0.733581703	0.733581703	trans
cg17400905_NDUFS5P1	0.000965278	0.000986166	0.61571806	0.61571806	trans
cg08245275_MIR181A2	0.000965289	0.000986173	1.809033157	1.809033157	trans
cg24405307_MIR190A	0.00096529	0.000986173	0.597748616	0.597748616	trans
cg11835347_SLC25A2	0.000965293	0.000986173	0.58930484	0.58930484	trans
cg11295357_LRRC53	0.000965294	0.000986173	-0.549306526	0.549306526	trans
cg19930116_CDK15	0.0009653	0.000986177	0.567983318	0.567983318	trans
cg15447610_LINC00689	0.000965314	0.000986189	-0.592445967	0.592445967	trans
cg13828701_HMGB1P17	0.000965317	0.00098619	-0.61579268	0.61579268	trans
cg12186981_INHBA	0.000965326	0.000986194	-0.624247794	0.624247794	trans
cg25841491_NPM1P37	0.000965328	0.000986194	0.830561802	0.830561802	trans
cg12781136_USP17L26	0.000965329	0.000986194	0.53999306	0.53999306	trans
cg00879723_FSCN3	0.000965337	0.000986201	0.616071107	0.616071107	trans
cg22193691_PRELP	0.000965344	0.000986204	-0.595179127	0.595179127	trans
cg25472353_RNA5SP79	0.00096535	0.000986204	-0.451276239	0.451276239	trans
cg17355385_AGAP6	0.000965352	0.000986204	0.591940848	0.591940848	trans
cg23522480_RPL36AP29	0.000965355	0.000986204	0.595074632	0.595074632	trans
cg06320570_MIR1289-1	0.000965357	0.000986204	-0.878721346	0.878721346	trans
cg15419902_TMEM71	0.000965357	0.000986204	0.58081846	0.58081846	trans
cg16337165_NPM1P11	0.000965359	0.000986204	0.576247528	0.576247528	trans
cg19477551_RNU6-40P	0.000965361	0.000986204	0.881223364	0.881223364	trans
cg20337110_MED22	0.000965364	0.000986205	-0.675845219	0.675845219	trans
cg10557658_SEPTIN7P2	0.000965367	0.000986205	0.63101363	0.63101363	trans
cg24160354_ADIRF	0.000965371	0.000986205	-0.671860087	0.671860087	trans
cg20337110_CAMSAP3	0.000965374	0.000986205	-0.668236581	0.668236581	trans
cg12962613_CLEC4M	0.000965374	0.000986205	0.6273259	0.6273259	trans
cg14193001_LINC02096	0.000965375	0.000986205	0.569689917	0.569689917	trans
cg20344908_PRICKLE2-AS3	0.000965378	0.000986206	0.593228423	0.593228423	trans
cg11501059_KCNS2	0.000965384	0.000986209	0.564599495	0.564599495	trans
cg16122815_RN7SKP65	0.00096539	0.000986213	-0.671948367	0.671948367	trans
cg08951931_SPDYE17	0.000965394	0.000986215	0.596240189	0.596240189	trans
cg15476410_RNU6-457P	0.000965397	0.000986216	-0.671937672	0.671937672	trans
cg13127920_RNU6-1165P	0.000965404	0.00098622	0.579104222	0.579104222	trans
cg11500903_TTC5	0.000965417	0.00098623	0.596164293	0.596164293	trans
cg09851528_OR2A4	0.000965418	0.00098623	0.592520125	0.592520125	trans
cg07405255_MRPL35	0.000965423	0.000986233	-0.686181241	0.686181241	trans
cg00709948_ACKR4P1	0.000965431	0.000986239	0.582580469	0.582580469	trans
cg01481646_RPL7P24	0.000965435	0.00098624	0.566561035	0.566561035	trans
cg21520194_RNU6-858P	0.000965442	0.000986245	0.593401888	0.593401888	trans
cg13012110_CTAGE10P	0.000965447	0.000986248	0.653903861	0.653903861	trans
cg13934046_NDNF	0.00096545	0.000986248	0.614947454	0.614947454	trans
cg02305803_RNU6-669P	0.000965461	0.000986258	0.646277119	0.646277119	trans
cg16652920_NPIPB7	0.000965465	0.00098626	-0.571468553	0.571468553	trans
cg02566953_IGHV3-11	0.000965468	0.000986261	-0.629665964	0.629665964	trans
cg14162952_CCDC70	0.000965472	0.000986262	0.568130311	0.568130311	trans
cg10261864_BICD1	0.000965491	0.00098628	0.603954859	0.603954859	trans
cg19592252_TP73-AS3	0.000965498	0.000986282	-0.602835154	0.602835154	trans
cg01665243_SNORD114-7	0.0009655	0.000986282	0.635947259	0.635947259	trans
cg07785145_TCIRG1	0.000965501	0.000986282	-0.93114103	0.93114103	trans
cg05334062_STARD13-AS	0.000965505	0.000986284	1.028373844	1.028373844	trans
cg27433479_MOB1AP1	0.000965513	0.000986289	0.58588803	0.58588803	trans
cg01372465_TRBJ2-2	0.000965515	0.000986289	-0.819731057	0.819731057	trans
cg20491223_TIFA	0.000965533	0.000986304	-0.567378518	0.567378518	trans
cg06884805_RNU6-858P	0.000965534	0.000986304	0.600752956	0.600752956	trans
cg22078459_TEDC2	0.000965536	0.000986304	-0.691079818	0.691079818	trans
cg25416245_RNU6-1065P	0.000965538	0.000986304	0.61783047	0.61783047	trans
cg00460789_RNU4-7P	0.000965542	0.000986305	0.587129165	0.587129165	trans
cg12559208_RNU1-93P	0.000965551	0.00098631	0.576089047	0.576089047	trans
cg09705622_ARL13B	0.000965553	0.00098631	0.632061304	0.632061304	trans
cg12721163_SLC9C1	0.000965553	0.00098631	0.594670459	0.594670459	trans
cg09235147_PPP1R14BP2	0.000965566	0.00098631	0.574443291	0.574443291	trans
cg00166868_LINC01264	0.000965568	0.00098631	0.545642983	0.545642983	trans
cg11295357_RNA5SP347	0.00096557	0.00098631	0.594037905	0.594037905	trans
cg00323861_TBXA2R	0.000965571	0.00098631	0.592585969	0.592585969	trans
cg07096305_NCKAP1	0.000965578	0.00098631	0.568960595	0.568960595	trans
cg25994476_SH3YL1	0.000965579	0.00098631	0.610165601	0.610165601	trans
cg22061776_CBX1P3	0.000965579	0.00098631	0.584073894	0.584073894	trans
cg17554862_RNA5SP37	0.000965583	0.00098631	0.600513966	0.600513966	trans
cg00224650_RNU5E-9P	0.000965583	0.00098631	0.610600186	0.610600186	trans
cg10905486_MTCO1P14	0.000965584	0.00098631	0.584142622	0.584142622	trans
cg15264757_ZNF849P	0.000965587	0.00098631	0.634609652	0.634609652	trans
cg06757548_SNORD70B	0.000965589	0.00098631	0.592701162	0.592701162	trans
cg11893511_KRTAP1-5	0.00096559	0.00098631	0.555200307	0.555200307	trans
cg14785984_OR5T1	0.000965593	0.00098631	0.557464395	0.557464395	trans
cg27475875_CYP4F62P	0.000965594	0.00098631	0.572949324	0.572949324	trans
cg15272005_LINC02076	0.000965595	0.00098631	0.749573684	0.749573684	trans
cg13615592_RPL10AP6	0.000965596	0.00098631	0.640007517	0.640007517	trans
cg14229362_UBTFL8	0.000965598	0.00098631	-0.599414884	0.599414884	trans
cg27421102_LINC01153	0.000965602	0.00098631	0.545329066	0.545329066	trans
cg12721163_OR2A4	0.000965602	0.00098631	0.601539943	0.601539943	trans
cg25299507_TRBV7-6	0.000965602	0.00098631	0.592573723	0.592573723	trans
cg02565993_RPS3AP40	0.000965604	0.00098631	0.57697176	0.57697176	trans
cg19113840_RPS26P6	0.000965606	0.00098631	-0.613346653	0.613346653	trans
cg09322432_PEF1-AS1	0.000965608	0.00098631	0.597569737	0.597569737	trans
cg18459152_RPL7P4	0.000965612	0.000986311	0.588263473	0.588263473	trans
cg22814961_SNORA73B	0.000965613	0.000986311	0.703016135	0.703016135	trans
cg20695805_GLIS2	0.000965629	0.000986324	-0.588582042	0.588582042	trans
cg15544235_KRASP1	0.000965634	0.000986327	-0.567783467	0.567783467	trans
cg01572891_TUBBP9	0.000965638	0.000986328	0.588120645	0.588120645	trans
cg07102913_EEF1A1P28	0.00096564	0.000986328	0.603776407	0.603776407	trans
cg05583717_ODF4	0.000965645	0.000986328	0.543561874	0.543561874	trans
cg00980696_CHCHD2P5	0.000965646	0.000986328	1.555154237	1.555154237	trans
cg23642017_MRPL50P1	0.000965646	0.000986328	0.553721938	0.553721938	trans
cg27605211_RPL7L1P2	0.000965648	0.000986328	0.582767253	0.582767253	trans
cg13106133_MIRLET7A1	0.000965652	0.00098633	-0.650690363	0.650690363	trans
cg01878308_GCNT3	0.000965662	0.00098633	0.629544996	0.629544996	trans
cg02399464_ABCC5	0.000965679	0.00098633	0.534447348	0.534447348	trans
cg05758100_MATN2	0.00096568	0.00098633	0.566180201	0.566180201	trans
cg11194994_ATP1A1-AS1	0.000965682	0.00098633	0.572124768	0.572124768	trans
cg13168499_SCGB2A2	0.000965685	0.00098633	-0.558201452	0.558201452	trans
cg15331855_ENPP7P4	0.000965686	0.00098633	0.599980458	0.599980458	trans
cg24975986_NIFK-AS1	0.000965687	0.00098633	0.588722143	0.588722143	trans
cg17556150_ELOA2	0.000965691	0.00098633	-1.257213966	1.257213966	trans
cg00935234_RNU1-133P	0.000965692	0.00098633	-0.600552374	0.600552374	trans
cg13835843_RAG2	0.000965697	0.00098633	0.561929763	0.561929763	trans
cg08951931_GTF2IP14	0.000965706	0.00098633	0.587652284	0.587652284	trans
cg02639080_DEFB130B	0.000965707	0.00098633	-0.597858383	0.597858383	trans
cg02639080_DEFB130A	0.000965707	0.00098633	-0.597858383	0.597858383	trans
cg19159404_MTND1P28	0.000965708	0.00098633	-0.647249166	0.647249166	trans
cg19159404_RPL35AP3	0.000965708	0.00098633	-0.647249166	0.647249166	trans
cg19159404_MTCO2P31	0.000965708	0.00098633	-0.647249166	0.647249166	trans
cg19159404_MIR592	0.000965708	0.00098633	-0.647249166	0.647249166	trans
cg19159404_MTATP6P23	0.000965708	0.00098633	-0.647249166	0.647249166	trans
cg19159404_OR51A5P	0.000965708	0.00098633	-0.647249166	0.647249166	trans
cg19159404_TCEAL4P1	0.000965708	0.00098633	-0.647249166	0.647249166	trans
cg19159404_FABP5P4	0.000965708	0.00098633	-0.647249166	0.647249166	trans
cg19159404_LINC00404	0.000965708	0.00098633	-0.647249166	0.647249166	trans
cg19159404_RPL32P31	0.000965708	0.00098633	-0.647249166	0.647249166	trans
cg19159404_MIR520A	0.000965708	0.00098633	-0.647249166	0.647249166	trans
cg09381630_DEFB103B	0.000965712	0.00098633	0.556475565	0.556475565	trans
cg10207553_RNA5SP370	0.000965712	0.00098633	-0.588519843	0.588519843	trans
cg08018007_TMEM18-DT	0.000965723	0.000986338	-0.633389125	0.633389125	trans
cg16503053_FBP1	0.000965726	0.000986338	0.556852931	0.556852931	trans
cg16237262_LINC01141	0.000965727	0.000986338	0.601255894	0.601255894	trans
cg06185140_SLC1A1	0.000965728	0.000986338	0.644113114	0.644113114	trans
cg03301354_RNU6-1135P	0.000965734	0.000986341	-0.660230317	0.660230317	trans
cg20111234_ADORA2BP1	0.000965743	0.000986348	0.577969963	0.577969963	trans
cg18714448_MDS2	0.000965747	0.00098635	0.640627787	0.640627787	trans
cg23289024_ADAM33	0.000965754	0.000986355	0.604423185	0.604423185	trans
cg19316173_LINC00882	0.000965765	0.000986361	0.944943487	0.944943487	trans
cg11216917_MIR3936HG	0.000965767	0.000986361	0.596806448	0.596806448	trans
cg03582294_STX19	0.000965768	0.000986361	0.613790394	0.613790394	trans
cg17536595_ATP5F1AP1	0.00096577	0.000986361	-0.589413021	0.589413021	trans
cg02792740_GCA	0.000965771	0.000986361	0.575840246	0.575840246	trans
cg19836592_AHNAK	0.000965773	0.000986361	0.630601617	0.630601617	trans
cg15006082_SFRP1	0.000965782	0.000986363	0.579512512	0.579512512	trans
cg12875538_GCNT1P1	0.000965784	0.000986363	0.60204387	0.60204387	trans
cg27067575_RPS29P9	0.000965786	0.000986363	-0.619589212	0.619589212	trans
cg23383887_RNU6-106P	0.000965787	0.000986363	-0.622299668	0.622299668	trans
cg00067720_GRM7-AS1	0.000965788	0.000986363	0.58092528	0.58092528	trans
cg14591581_RPL7L1P12	0.00096579	0.000986363	0.62101797	0.62101797	trans
cg11423687_ABRA	0.000965793	0.000986363	0.97384476	0.97384476	trans
cg20313696_EOGT	0.000965793	0.000986363	0.576825451	0.576825451	trans
cg04902668_RNU6-598P	0.0009658	0.000986367	-0.608048298	0.608048298	trans
cg00360769_IGF2BP2-AS1	0.000965808	0.000986373	0.569216648	0.569216648	trans
cg22626897_MTND4P10	0.000965823	0.000986385	-0.568698848	0.568698848	trans
cg20803916_PDE1C	0.000965824	0.000986385	0.549388916	0.549388916	trans
cg25479848_CA11	0.000965832	0.00098639	-0.582673904	0.582673904	trans
cg10856455_PAQR5	0.000965834	0.00098639	0.594454963	0.594454963	trans
cg20776107_RNU6-1277P	0.000965841	0.000986395	0.587920392	0.587920392	trans
cg00334821_IGF2BP2-AS1	0.000965845	0.000986397	0.572871892	0.572871892	trans
cg07558734_CD81-AS1	0.000965853	0.000986402	-0.629822164	0.629822164	trans
cg14733725_LINC01783	0.000965856	0.000986402	0.565960968	0.565960968	trans
cg10395772_RNU6-441P	0.000965857	0.000986402	0.582303402	0.582303402	trans
cg17633611_HMGB3P9	0.00096586	0.000986402	0.592703469	0.592703469	trans
cg09841666_RNU6-169P	0.000965863	0.000986404	-0.591992802	0.591992802	trans
cg14098470_RPS24P12	0.000965874	0.000986406	1.212809206	1.212809206	trans
cg03445244_FDPSP7	0.000965875	0.000986406	0.603768822	0.603768822	trans
cg12438392_PNPT1P1	0.000965875	0.000986406	0.654344944	0.654344944	trans
cg08188698_SGSM3-AS1	0.000965879	0.000986406	0.580332396	0.580332396	trans
cg23328066_UACA	0.00096588	0.000986406	-1.124371154	1.124371154	trans
cg09621868_LINC01870	0.00096588	0.000986406	-0.631946865	0.631946865	trans
cg09548246_LINC00348	0.000965893	0.000986413	-0.605246108	0.605246108	trans
cg21361021_MTND4P11	0.000965899	0.000986413	0.569871536	0.569871536	trans
cg01558110_MIR557	0.0009659	0.000986413	0.576502312	0.576502312	trans
cg19891476_MYL4	0.000965903	0.000986413	0.611737396	0.611737396	trans
cg20951978_GUSBP1	0.000965904	0.000986413	0.581304542	0.581304542	trans
cg22201573_LINC02614	0.000965906	0.000986413	0.591891027	0.591891027	trans
cg25841491_MCM3AP-AS1	0.000965906	0.000986413	0.826259809	0.826259809	trans
cg20697094_MARCHF4	0.00096591	0.000986413	0.577893338	0.577893338	trans
cg21284733_CBX1P3	0.000965912	0.000986413	0.606287741	0.606287741	trans
cg07346595_RN7SL284P	0.000965913	0.000986413	0.795547696	0.795547696	trans
cg12836643_MYRIP	0.000965915	0.000986413	0.566831604	0.566831604	trans
cg22961457_ADAMTS10	0.000965919	0.000986413	0.585863146	0.585863146	trans
cg06568056_KCNQ3	0.000965921	0.000986413	-0.549156272	0.549156272	trans
cg06286292_MIR1295A	0.000965921	0.000986413	0.609034962	0.609034962	trans
cg15607358_RPS3AP39	0.000965924	0.000986413	0.590997482	0.590997482	trans
cg15232971_CYCSP34	0.000965924	0.000986413	0.579011498	0.579011498	trans
cg13090817_CYCSP34	0.000965928	0.000986413	0.58520982	0.58520982	trans
cg13360263_RPS3AP11	0.000965928	0.000986413	0.798819568	0.798819568	trans
cg02399464_RPL39P29	0.000965931	0.000986413	0.585500719	0.585500719	trans
cg22535327_ASB10	0.000965932	0.000986413	0.61986685	0.61986685	trans
cg01451277_CBX7	0.000965942	0.000986419	-0.625230772	0.625230772	trans
cg10477339_GP6	0.000965943	0.000986419	0.607602293	0.607602293	trans
cg19810457_MIR887	0.000965944	0.000986419	0.550078817	0.550078817	trans
cg22162544_CSF3	0.000965948	0.000986421	0.573803157	0.573803157	trans
cg02660271_RPS15AP16	0.000965955	0.000986423	0.606242433	0.606242433	trans
cg12845678_IFITM3P3	0.000965961	0.000986423	0.596113008	0.596113008	trans
cg25740652_ZSCAN30	0.000965962	0.000986423	0.615591596	0.615591596	trans
cg02859042_GAPDHP63	0.000965969	0.000986423	-0.575428119	0.575428119	trans
cg09789541_TCAF2P1	0.000965971	0.000986423	-0.636431787	0.636431787	trans
cg27475875_RNU6-787P	0.000965972	0.000986423	0.583241586	0.583241586	trans
cg01037617_MYOCD-AS1	0.000965976	0.000986423	0.622289546	0.622289546	trans
cg24709999_FAM186A	0.000965979	0.000986423	0.579051407	0.579051407	trans
cg22549984_ASB17	0.000965983	0.000986423	-0.900545873	0.900545873	trans
cg16055665_FAM192BP	0.000965986	0.000986423	0.611976145	0.611976145	trans
cg24170716_JCHAIN	0.000965991	0.000986423	-0.641649445	0.641649445	trans
cg14733725_RNU6-681P	0.000965993	0.000986423	0.561513938	0.561513938	trans
cg08140801_RNU6-194P	0.000965993	0.000986423	0.567547158	0.567547158	trans
cg07102913_LINC00402	0.000965997	0.000986423	0.586931	0.586931	trans
cg06805218_FGF7	0.000965999	0.000986423	0.596922865	0.596922865	trans
cg22451782_MTND1P27	0.000966006	0.000986423	-0.607514171	0.607514171	trans
cg22451782_RPL30P16	0.000966006	0.000986423	-0.607514171	0.607514171	trans
cg22451782_OR5BE1P	0.000966006	0.000986423	-0.607514171	0.607514171	trans
cg22451782_ZSWIM5P1	0.000966006	0.000986423	-0.607514171	0.607514171	trans
cg21101883_TCF7L2	0.000966007	0.000986423	-0.619214655	0.619214655	trans
cg24856383_ZNF518A	0.000966007	0.000986423	0.830953643	0.830953643	trans
cg16802137_TLK2P2	0.000966008	0.000986423	0.591002824	0.591002824	trans
cg07474672_MIR1200	0.000966009	0.000986423	-0.610670489	0.610670489	trans
cg14047841_PACRG-AS2	0.00096601	0.000986423	0.592584738	0.592584738	trans
cg04559815_HNRNPDLP2	0.000966011	0.000986423	0.602435563	0.602435563	trans
cg25479848_QARS1	0.000966011	0.000986423	-0.614265713	0.614265713	trans
cg11202824_MIR556	0.000966014	0.000986423	-0.572301696	0.572301696	trans
cg25053413_SCAND3P1	0.000966014	0.000986423	0.580622623	0.580622623	trans
cg25841491_POC1B	0.000966018	0.000986424	0.8096262	0.8096262	trans
cg21546742_MTND3P10	0.000966022	0.000986426	0.553647808	0.553647808	trans
cg06246935_RNU4-25P	0.000966032	0.000986434	-0.596798814	0.596798814	trans
cg23740067_RGS9BP	0.000966036	0.000986436	0.56368242	0.56368242	trans
cg08193579_UNC93B5	0.000966044	0.000986438	0.623954973	0.623954973	trans
cg14703829_LINC02013	0.000966045	0.000986438	0.57428943	0.57428943	trans
cg05729249_RPL10P1	0.000966045	0.000986438	0.592954025	0.592954025	trans
cg02025578_RUNDC1	0.000966069	0.000986461	-0.582375578	0.582375578	trans
cg08183125_HCAR2	0.000966079	0.000986468	0.575476338	0.575476338	trans
cg21593001_LINC01291	0.000966084	0.000986469	-0.605184569	0.605184569	trans
cg15776028_UMAD1	0.000966085	0.000986469	0.612722066	0.612722066	trans
cg25994476_SNORA81	0.000966087	0.000986469	0.579924135	0.579924135	trans
cg26512142_RN7SKP119	0.000966089	0.00098647	1.809457269	1.809457269	trans
cg14999291_C19orf18	0.000966098	0.000986476	0.7603157	0.7603157	trans
cg27208514_LINC02050	0.000966109	0.000986484	-0.60881995	0.60881995	trans
cg14015211_MFSD14A	0.000966112	0.000986484	0.597082246	0.597082246	trans
cg22504122_LTO1	0.000966113	0.000986484	0.585336671	0.585336671	trans
cg23237976_OR52E7P	0.000966116	0.000986484	0.598351626	0.598351626	trans
cg23542134_RNASE2	0.000966121	0.000986484	0.638801188	0.638801188	trans
cg20559215_GATA2	0.000966122	0.000986484	-0.564499923	0.564499923	trans
cg11876012_KCNS2	0.000966125	0.000986484	0.570786354	0.570786354	trans
cg00077738_OR52B3P	0.000966125	0.000986484	0.844372874	0.844372874	trans
cg08936603_POP7	0.000966127	0.000986484	-0.598553838	0.598553838	trans
cg24311373_OR10V1	0.000966133	0.000986488	-0.590163389	0.590163389	trans
cg10377685_L3MBTL2-AS1	0.000966138	0.000986489	0.57722534	0.57722534	trans
cg08069675_KIF3AP1	0.00096614	0.000986489	-0.609778177	0.609778177	trans
cg17536595_RNY4P16	0.00096614	0.000986489	-0.567549968	0.567549968	trans
cg07697597_LINC02526	0.000966144	0.000986491	-0.57446554	0.57446554	trans
cg24675730_ZNF33BP1	0.000966149	0.000986491	0.588268809	0.588268809	trans
cg14902675_ZSCAN4	0.000966149	0.000986491	0.517839087	0.517839087	trans
cg14015211_C6orf47	0.000966153	0.000986493	0.588546605	0.588546605	trans
cg08762534_ECEL1	0.00096616	0.000986496	-0.608746012	0.608746012	trans
cg20936529_F10-AS1	0.000966161	0.000986496	-0.568836023	0.568836023	trans
cg22597914_CCDC144NL-AS1	0.000966182	0.000986515	-0.608242382	0.608242382	trans
cg15713912_OR51I2	0.000966192	0.000986523	0.586028426	0.586028426	trans
cg14780957_NBPF22P	0.000966195	0.000986523	0.587414335	0.587414335	trans
cg20468026_EDAR	0.000966196	0.000986523	0.55685373	0.55685373	trans
cg10766341_TRBV20-1	0.000966201	0.000986525	-0.579736543	0.579736543	trans
cg15298486_SLC22A7	0.000966207	0.000986528	0.570940721	0.570940721	trans
cg09998151_GOLGA8Q	0.000966211	0.000986528	0.59545687	0.59545687	trans
cg03445244_MIR320D1	0.000966211	0.000986528	0.603537672	0.603537672	trans
cg26953232_PDZRN3-AS1	0.000966213	0.000986528	0.579248961	0.579248961	trans
cg12624031_LINC01991	0.000966215	0.000986528	0.806219165	0.806219165	trans
cg10738933_NDUFS5P2	0.00096622	0.000986531	0.66137331	0.66137331	trans
cg23296665_SPART-AS1	0.000966223	0.000986531	0.689811786	0.689811786	trans
cg14703553_CCT7P1	0.000966228	0.000986535	0.657470359	0.657470359	trans
cg04948346_MIR933	0.000966238	0.00098654	-0.603604424	0.603604424	trans
cg19822890_GZMA	0.000966238	0.00098654	0.528491018	0.528491018	trans
cg07320976_CLDN15	0.000966243	0.000986541	-0.752799018	0.752799018	trans
cg18492497_SYBU	0.000966243	0.000986541	0.600393709	0.600393709	trans
cg13523561_TSPEAR	0.000966253	0.000986546	-0.641575966	0.641575966	trans
cg05601623_RNU6-1249P	0.000966258	0.000986546	0.648106419	0.648106419	trans
cg27267507_ATP8A2P2	0.000966259	0.000986546	0.583565778	0.583565778	trans
cg00363337_CENPCP1	0.000966259	0.000986546	0.59039617	0.59039617	trans
cg05740632_RNU5F-1	0.00096626	0.000986546	0.649191044	0.649191044	trans
cg07604616_C19orf38	0.000966264	0.000986546	-0.54557101	0.54557101	trans
cg02808430_TPPP2	0.000966267	0.000986546	0.618656292	0.618656292	trans
cg08698035_GAL3ST4	0.000966267	0.000986546	-0.655476324	0.655476324	trans
cg19773385_TSGA10IP	0.000966269	0.000986546	-0.690815068	0.690815068	trans
cg11086960_TM2D2	0.000966274	0.000986548	-0.631530937	0.631530937	trans
cg12046882_GABBR1	0.000966278	0.000986549	0.57194214	0.57194214	trans
cg13646034_SDR39U1	0.00096628	0.000986549	0.607010087	0.607010087	trans
cg07438452_NDUFA9P1	0.000966283	0.000986549	0.575389834	0.575389834	trans
cg16870958_LGALS3	0.000966285	0.000986549	0.596089883	0.596089883	trans
cg12470036_LINC02782	0.000966286	0.000986549	0.576131548	0.576131548	trans
cg02443896_LINC01878	0.000966294	0.000986555	0.599594907	0.599594907	trans
cg24903382_KAZN-AS1	0.000966297	0.000986556	0.585399348	0.585399348	trans
cg13415242_RNU6-787P	0.000966328	0.000986582	0.604060286	0.604060286	trans
cg07096305_KDELR2	0.000966331	0.000986582	0.575562639	0.575562639	trans
cg03954667_LINC02053	0.000966337	0.000986582	0.579673936	0.579673936	trans
cg01449103_GCSAML	0.000966337	0.000986582	0.582652882	0.582652882	trans
cg17181840_CFB	0.000966339	0.000986582	-0.638341557	0.638341557	trans
cg21517812_CERS6-AS1	0.000966343	0.000986582	0.601321214	0.601321214	trans
cg23983173_SNRPEP10	0.000966344	0.000986582	0.580780361	0.580780361	trans
cg09855544_HOXC5	0.000966346	0.000986582	-0.720150368	0.720150368	trans
cg12562232_MGAT2	0.000966348	0.000986582	-0.610658547	0.610658547	trans
cg11464377_AGBL5-AS1	0.000966349	0.000986582	0.769115479	0.769115479	trans
cg03028721_DAAM2-AS1	0.000966349	0.000986582	0.584745694	0.584745694	trans
cg20630363_FABP5P2	0.00096635	0.000986582	0.596616175	0.596616175	trans
cg07632068_RNU6-288P	0.000966358	0.000986588	0.61833316	0.61833316	trans
cg24149247_INTS4P1	0.000966365	0.000986591	0.567256006	0.567256006	trans
cg01843742_ENOSF1	0.000966366	0.000986591	2.269925534	2.269925534	trans
cg09755512_MIR873	0.000966375	0.000986591	-0.593198742	0.593198742	trans
cg17677490_IGKV2D-30	0.000966376	0.000986591	0.638432607	0.638432607	trans
cg14692106_LINC00307	0.000966376	0.000986591	0.607593809	0.607593809	trans
cg14587401_RNU2-59P	0.000966378	0.000986591	0.656806526	0.656806526	trans
cg01777786_SCHIP1	0.000966379	0.000986591	-0.589206783	0.589206783	trans
cg19843426_C1QTNF9	0.00096638	0.000986591	-0.580608344	0.580608344	trans
cg09828310_TRAJ33	0.000966381	0.000986591	-0.56525389	0.56525389	trans
cg07773475_OR13D1	0.000966383	0.000986591	0.582051509	0.582051509	trans
cg05058167_ARL6IP1P2	0.000966391	0.000986595	-0.572941671	0.572941671	trans
cg24711512_OR2G3	0.000966392	0.000986595	-0.699119424	0.699119424	trans
cg20651218_IGFBP2	0.000966399	0.000986599	0.695561862	0.695561862	trans
cg13088253_RNU6-4P	0.000966409	0.000986606	-0.694575384	0.694575384	trans
cg10119804_RNA5SP37	0.00096641	0.000986606	0.61293409	0.61293409	trans
cg07790896_PLCE1-AS2	0.000966418	0.000986611	0.66795096	0.66795096	trans
cg10816863_AVIL	0.000966419	0.000986611	0.599692836	0.599692836	trans
cg13672736_RBPMS2	0.000966422	0.000986612	-0.591669359	0.591669359	trans
cg01301741_UNC45B	0.000966429	0.000986616	-0.561596488	0.561596488	trans
cg16582255_MUC5B	0.000966435	0.000986619	0.571928969	0.571928969	trans
cg03966685_SIN3B	0.000966436	0.000986619	0.651610031	0.651610031	trans
cg06301252_VPS35	0.000966441	0.000986619	0.610486896	0.610486896	trans
cg01373687_ACOT1	0.000966442	0.000986619	-1.798713722	1.798713722	trans
cg15936886_YWHAEP5	0.000966444	0.000986619	0.592354268	0.592354268	trans
cg08687494_FAM186A	0.000966445	0.000986619	1.705257149	1.705257149	trans
cg02443896_AADACL2	0.000966474	0.000986644	0.57034035	0.57034035	trans
cg17338411_ADAMTS20	0.000966475	0.000986644	0.593959015	0.593959015	trans
cg14419102_ASH1L-IT1	0.000966487	0.000986654	0.586489779	0.586489779	trans
cg13487631_IGKV2D-26	0.000966491	0.000986657	0.522679463	0.522679463	trans
cg22201573_LZTS1	0.000966495	0.000986659	-0.580712474	0.580712474	trans
cg09627057_JAK1	0.000966498	0.000986659	0.572312829	0.572312829	trans
cg15775815_TVP23CP1	0.0009665	0.000986659	0.595456307	0.595456307	trans
cg07906170_LINC01681	0.000966504	0.000986659	0.578913102	0.578913102	trans
cg05154833_TIMD4	0.000966507	0.000986659	-0.548529038	0.548529038	trans
cg25300757_FKBP2	0.000966507	0.000986659	-0.585314112	0.585314112	trans
cg08173216_GPR89P	0.000966514	0.000986663	0.801793575	0.801793575	trans
cg25472353_HHIP	0.000966517	0.000986663	-0.541498407	0.541498407	trans
cg25710745_RPL23AP4	0.000966519	0.000986663	1.558306543	1.558306543	trans
cg00570285_LINC02832	0.00096652	0.000986663	0.565443395	0.565443395	trans
cg12156661_LCE1F	0.000966524	0.000986665	0.913014017	0.913014017	trans
cg06722022_RN7SKP45	0.000966536	0.000986675	0.592914721	0.592914721	trans
cg08798926_CNN2P8	0.000966538	0.000986675	-0.597273924	0.597273924	trans
cg18805621_HNRNPDLP2	0.000966543	0.000986677	0.582679445	0.582679445	trans
cg14560276_INPP5F	0.00096655	0.000986681	-0.665530175	0.665530175	trans
cg02466078_MYL4	0.000966555	0.000986681	0.603385371	0.603385371	trans
cg07096305_SRD5A1	0.000966556	0.000986681	0.542508321	0.542508321	trans
cg03218019_LHFPL3-AS1	0.000966558	0.000986681	-0.572426067	0.572426067	trans
cg22055719_TTLL7-IT1	0.000966559	0.000986681	0.57696382	0.57696382	trans
cg16319118_LINC00987	0.000966561	0.000986681	0.617785903	0.617785903	trans
cg02594345_PRSS48	0.00096657	0.000986687	0.588918665	0.588918665	trans
cg21803139_RN7SKP205	0.000966573	0.000986687	0.581055672	0.581055672	trans
cg06214728_PHOX2B	0.000966573	0.000986687	0.554871632	0.554871632	trans
cg09272186_ZNF606	0.000966576	0.000986687	0.90619259	0.90619259	trans
cg18281829_RPL34P19	0.000966583	0.000986689	0.61351909	0.61351909	trans
cg24287110_CYCSP34	0.000966584	0.000986689	0.579663944	0.579663944	trans
cg16191174_SNORA80A	0.000966585	0.000986689	0.669840048	0.669840048	trans
cg19279779_OR7E162P	0.000966587	0.000986689	-0.589223772	0.589223772	trans
cg01968657_SLC9C1	0.00096659	0.00098669	0.603429403	0.603429403	trans
cg17129519_NAT16	0.000966595	0.00098669	-0.585146215	0.585146215	trans
cg06746005_RNU6-610P	0.000966596	0.00098669	0.573349448	0.573349448	trans
cg25958450_SPRY4-AS1	0.000966598	0.00098669	0.587532769	0.587532769	trans
cg15423862_BPIFB3	0.000966601	0.00098669	-0.580393317	0.580393317	trans
cg07472196_IL1RL2	0.000966602	0.00098669	0.649796432	0.649796432	trans
cg10243196_FGFR4	0.000966604	0.000986691	0.614163175	0.614163175	trans
cg09789229_GLI1	0.000966618	0.0009867	0.583272959	0.583272959	trans
cg23034799_LINC00320	0.000966621	0.0009867	0.911695615	0.911695615	trans
cg08395784_DAOA	0.000966626	0.0009867	-0.599606501	0.599606501	trans
cg22717608_FAM86MP	0.000966628	0.0009867	0.584539055	0.584539055	trans
cg02425558_WEE2	0.000966628	0.0009867	0.599842306	0.599842306	trans
cg23128949_BECN2	0.000966629	0.0009867	0.561061499	0.561061499	trans
cg22059315_OR5G5P	0.000966631	0.0009867	-0.589177377	0.589177377	trans
cg03572011_MYRIP	0.000966634	0.0009867	0.562981711	0.562981711	trans
cg06301252_FAM13A	0.000966636	0.0009867	0.610938286	0.610938286	trans
cg16802996_MIR548T	0.000966639	0.0009867	0.57628003	0.57628003	trans
cg25271055_AKR1D1	0.000966642	0.0009867	0.592587652	0.592587652	trans
cg02303400_PLEKHG5	0.000966643	0.0009867	-0.591241732	0.591241732	trans
cg12793711_TRAF3IP2-AS1	0.000966643	0.0009867	0.601671714	0.601671714	trans
cg00393585_IGKV1-5	0.000966647	0.000986701	0.553689086	0.553689086	trans
cg01416479_IGHV1-24	0.00096665	0.000986701	-0.562540711	0.562540711	trans
cg06400006_ART4	0.000966653	0.000986701	0.577564211	0.577564211	trans
cg06224893_RNU7-19P	0.000966657	0.000986701	-0.586126725	0.586126725	trans
cg16064295_PPP2CB	0.000966658	0.000986701	-0.66321803	0.66321803	trans
cg13150171_CHRNA3	0.00096666	0.000986701	0.562071993	0.562071993	trans
cg08687494_OR2A42	0.000966663	0.000986701	1.735299973	1.735299973	trans
cg12035532_MARK2P6	0.000966666	0.000986701	0.571620256	0.571620256	trans
cg05508245_THOC6	0.000966666	0.000986701	0.724714934	0.724714934	trans
cg23664533_RPL7P6	0.000966672	0.000986701	0.563616657	0.563616657	trans
cg03695871_OR51Q1	0.000966674	0.000986701	-0.598266454	0.598266454	trans
cg14615905_MRPS9-AS1	0.000966676	0.000986701	0.576949163	0.576949163	trans
cg26846747_SNORA14A	0.000966676	0.000986701	-0.604005019	0.604005019	trans
cg19016264_MYBPHL	0.000966676	0.000986701	0.550138153	0.550138153	trans
cg07499182_ATP6V0E1P2	0.000966691	0.00098671	0.593287678	0.593287678	trans
cg20337110_BRD1	0.000966691	0.00098671	-0.676430396	0.676430396	trans
cg02820548_RPSAP72	0.000966692	0.00098671	0.585316606	0.585316606	trans
cg22550042_PRB4	0.000966694	0.00098671	-0.567997394	0.567997394	trans
cg09653424_PDZRN3-AS1	0.000966696	0.00098671	0.582355335	0.582355335	trans
cg16064295_ADIPOR1	0.000966706	0.000986712	-0.671190605	0.671190605	trans
cg16878332_LINC01247	0.000966707	0.000986712	0.642311316	0.642311316	trans
cg16878332_LINC01795	0.000966707	0.000986712	0.642311316	0.642311316	trans
cg02485345_PAQR5	0.000966711	0.000986712	0.588838478	0.588838478	trans
cg02363950_LCE1F	0.000966715	0.000986712	0.590581837	0.590581837	trans
cg03899772_TRBJ2-4	0.000966717	0.000986712	-0.609974652	0.609974652	trans
cg02228042_TRBV5-6	0.000966718	0.000986712	-0.581316506	0.581316506	trans
cg02399049_GAS2	0.000966719	0.000986712	0.591341304	0.591341304	trans
cg11761102_KAZN	0.000966724	0.000986712	0.562396718	0.562396718	trans
cg10039163_THUMPD3-AS1	0.000966724	0.000986712	-0.618110056	0.618110056	trans
cg05440526_SLC25A15P2	0.000966727	0.000986712	-0.574878473	0.574878473	trans
cg16559275_CACNA2D3	0.000966728	0.000986712	-0.63975424	0.63975424	trans
cg22668384_ZNF33BP1	0.000966732	0.000986712	0.593703516	0.593703516	trans
cg00161955_RNU6-1009P	0.000966734	0.000986712	-0.585902518	0.585902518	trans
cg05036535_SOX9-AS1	0.000966735	0.000986712	0.561158109	0.561158109	trans
cg03422593_RPL7L1P3	0.000966736	0.000986712	0.588905859	0.588905859	trans
cg05154833_RN7SKP36	0.000966738	0.000986712	-0.551188193	0.551188193	trans
cg17713374_LINC02806	0.000966739	0.000986712	0.658056804	0.658056804	trans
cg15175351_RNU6-1317P	0.000966747	0.000986718	0.573557101	0.573557101	trans
cg20802509_ZNF25-DT	0.000966751	0.000986719	-0.582806438	0.582806438	trans
cg13885150_DHFRP3	0.000966756	0.000986723	0.564724135	0.564724135	trans
cg16626067_LEMD2	0.000966762	0.000986726	0.599341128	0.599341128	trans
cg16034863_GAPDHP36	0.000966767	0.000986726	0.584223762	0.584223762	trans
cg11830695_OTOG	0.000966767	0.000986726	0.598292457	0.598292457	trans
cg23565821_ACMSD	0.000966771	0.000986728	0.593016086	0.593016086	trans
cg09957135_LINC00475	0.00096678	0.000986736	0.552954668	0.552954668	trans
cg08583127_RN7SKP45	0.000966787	0.00098674	0.579505976	0.579505976	trans
cg13434714_PDYN-AS1	0.000966794	0.000986744	0.878729828	0.878729828	trans
cg19930116_MEOX2	0.000966798	0.000986747	-0.597028662	0.597028662	trans
cg01148039_RNU6-668P	0.000966809	0.000986753	0.56884669	0.56884669	trans
cg22454022_ATP6V0E1P2	0.00096681	0.000986753	0.587106225	0.587106225	trans
cg15166362_CRH	0.000966813	0.000986753	0.623406681	0.623406681	trans
cg24757160_CEL	0.000966813	0.000986753	-0.583842796	0.583842796	trans
cg11900509_FSCN1	0.000966825	0.000986755	0.586811687	0.586811687	trans
cg14254452_RPL17P25	0.000966829	0.000986755	0.551623804	0.551623804	trans
cg22719314_SNORA80A	0.00096683	0.000986755	0.640323016	0.640323016	trans
cg03055649_TRAJ49	0.000966831	0.000986755	-0.646407341	0.646407341	trans
cg06621919_RPS16P9	0.000966833	0.000986755	0.543352253	0.543352253	trans
cg18626958_RPL36AP21	0.000966841	0.000986755	0.578248928	0.578248928	trans
cg23903129_OR52A5	0.000966841	0.000986755	-0.559806506	0.559806506	trans
cg00535538_ATP8B5P	0.000966842	0.000986755	0.584309605	0.584309605	trans
cg14526732_RPS19P7	0.000966842	0.000986755	-6.948526041	6.948526041	trans
cg03028721_ATP5F1BP1	0.000966844	0.000986755	0.597583369	0.597583369	trans
cg19539986_PTH1R	0.000966844	0.000986755	0.580988015	0.580988015	trans
cg12149851_AHSG	0.000966844	0.000986755	-0.564559145	0.564559145	trans
cg08174789_ADRA1A	0.000966845	0.000986755	-0.588536296	0.588536296	trans
cg08317284_LINC01840	0.000966857	0.000986761	0.948615899	0.948615899	trans
cg26083458_OR5K2	0.000966857	0.000986761	0.578759224	0.578759224	trans
cg14313932_SNORD115-33	0.000966858	0.000986761	-0.566783171	0.566783171	trans
cg07601093_DNAH14	0.000966864	0.000986764	0.669646064	0.669646064	trans
cg22078459_FBLN7	0.000966865	0.000986764	-0.697308311	0.697308311	trans
cg27267507_TNFSF4	0.000966869	0.000986766	0.593106783	0.593106783	trans
cg00337181_LINC00313	0.000966878	0.000986772	0.639980619	0.639980619	trans
cg04513703_LINC00410	0.00096688	0.000986773	0.552129925	0.552129925	trans
cg18039268_CENPCP1	0.000966886	0.000986776	0.576733622	0.576733622	trans
cg11736020_RNFT1P2	0.000966897	0.00098678	0.587434471	0.587434471	trans
cg09828310_RNU6-565P	0.000966901	0.00098678	-0.58152305	0.58152305	trans
cg19433091_RNA5SP247	0.000966904	0.00098678	0.606645663	0.606645663	trans
cg27010449_RN7SKP127	0.000966908	0.00098678	-0.68639793	0.68639793	trans
cg16218562_SPRR3	0.00096691	0.00098678	0.576666961	0.576666961	trans
cg02926415_KCTD9P4	0.00096691	0.00098678	0.964862249	0.964862249	trans
cg09160344_RPL31P20	0.000966911	0.00098678	0.569115114	0.569115114	trans
cg20983125_ZEB1	0.000966911	0.00098678	-0.553297831	0.553297831	trans
cg24360513_CYP2AB1P	0.000966912	0.00098678	1.17068376	1.17068376	trans
cg23238869_SP110	0.000966915	0.00098678	0.612606465	0.612606465	trans
cg11600697_ELOA2	0.000966917	0.00098678	0.713932441	0.713932441	trans
cg12282100_CRIP1P2	0.000966919	0.00098678	1.055577881	1.055577881	trans
cg10463299_C4A-AS1	0.00096692	0.00098678	0.618181116	0.618181116	trans
cg07419788_THRB-IT1	0.00096693	0.000986788	1.026802336	1.026802336	trans
cg10552523_RN7SL284P	0.000966932	0.000986788	0.560521658	0.560521658	trans
cg05508245_RELA	0.00096694	0.000986793	0.732918512	0.732918512	trans
cg10032131_LINC00482	0.000966942	0.000986793	0.57341736	0.57341736	trans
cg04665311_CTHRC1	0.000966952	0.000986802	0.57337441	0.57337441	trans
cg17372378_RNU6-1297P	0.000966959	0.000986803	0.571962053	0.571962053	trans
cg15025375_OR52E7P	0.00096696	0.000986803	-0.590097216	0.590097216	trans
cg17753661_GOLGA2P7	0.00096696	0.000986803	-0.566826661	0.566826661	trans
cg17943069_RNF217-AS1	0.000966962	0.000986803	0.636548486	0.636548486	trans
cg00441434_FZD2	0.000966969	0.000986807	-0.589725696	0.589725696	trans
cg17703391_LINC02519	0.000966972	0.000986809	0.595276302	0.595276302	trans
cg08383462_HLA-DPB1	0.000966977	0.00098681	-0.587365533	0.587365533	trans
cg12675341_IMPDH1P10	0.000966979	0.00098681	-0.587278699	0.587278699	trans
cg27337217_HSD17B3-AS1	0.000966982	0.000986811	0.645864276	0.645864276	trans
cg07894530_RN7SL284P	0.000966987	0.000986813	0.577890594	0.577890594	trans
cg02565993_RN7SL638P	0.000966988	0.000986813	0.573737515	0.573737515	trans
cg04365481_NUBPL	0.000966998	0.000986819	-0.594684884	0.594684884	trans
cg11500903_CRISPLD1	0.000966998	0.000986819	0.597161061	0.597161061	trans
cg20898725_RN7SKP119	0.000967008	0.000986826	0.587113034	0.587113034	trans
cg13163660_CPA3	0.000967017	0.000986833	0.580974075	0.580974075	trans
cg10259482_IL31	0.000967025	0.000986839	0.635949264	0.635949264	trans
cg24311373_PDC-AS1	0.00096703	0.00098684	0.615790938	0.615790938	trans
cg04767834_HOMER2	0.000967032	0.00098684	0.54714165	0.54714165	trans
cg09272186_TBC1D12	0.000967033	0.00098684	0.897969655	0.897969655	trans
cg08776711_LMTK2	0.000967035	0.00098684	0.581496553	0.581496553	trans
cg04470905_ACTG1P1	0.000967041	0.000986844	-0.563421386	0.563421386	trans
cg23809394_GNL2P1	0.000967045	0.000986844	1.292772694	1.292772694	trans
cg22595719_BRDT	0.000967046	0.000986844	0.562008217	0.562008217	trans
cg02792740_EIF2S2P3	0.000967056	0.000986851	0.607114493	0.607114493	trans
cg27384879_ARMC2-AS1	0.000967058	0.000986851	0.64598637	0.64598637	trans
cg11544195_MYBPHL	0.000967059	0.000986851	0.561941896	0.561941896	trans
cg07545728_MUC20-OT1	0.000967067	0.000986854	0.551402707	0.551402707	trans
cg06301252_C2orf76	0.000967072	0.000986854	0.610405445	0.610405445	trans
cg18137757_KRR1P1	0.000967072	0.000986854	0.591740888	0.591740888	trans
cg24821680_RPS17P5	0.000967073	0.000986854	-0.567806665	0.567806665	trans
cg16935517_CPLX4	0.000967076	0.000986854	0.638198687	0.638198687	trans
cg23805755_B4GALNT3	0.000967077	0.000986854	0.602524891	0.602524891	trans
cg06301252_LRBA	0.000967092	0.000986868	0.612788298	0.612788298	trans
cg07832354_ST3GAL3-AS1	0.000967096	0.00098687	0.593989922	0.593989922	trans
cg18924965_CYCSP10	0.000967101	0.00098687	0.569014115	0.569014115	trans
cg08433110_OSTM1-AS1	0.000967102	0.00098687	0.726783223	0.726783223	trans
cg04662079_GOLGA8M	0.000967104	0.00098687	-0.658146251	0.658146251	trans
cg01018054_YWHAEP5	0.000967106	0.00098687	0.581398999	0.581398999	trans
cg03832440_TMED11P	0.00096711	0.000986873	0.591837579	0.591837579	trans
cg17185052_LGALSL-DT	0.000967113	0.000986873	0.564267307	0.564267307	trans
cg12346119_SEC63P1	0.000967119	0.000986877	0.639353999	0.639353999	trans
cg07096305_MOSMO	0.000967126	0.000986882	0.576481061	0.576481061	trans
cg01019631_RGS11	0.00096713	0.000986882	0.549208424	0.549208424	trans
cg16000638_RNA5SP325	0.000967131	0.000986882	0.5626876	0.5626876	trans
cg18580450_CACNG8	0.000967146	0.000986894	1.010069147	1.010069147	trans
cg22280068_ZNF337	0.000967148	0.000986894	-0.62235616	0.62235616	trans
cg10894164_GRIN2C	0.00096715	0.000986894	-0.600212739	0.600212739	trans
cg02232418_SNORD115-47	0.000967152	0.000986894	0.65655313	0.65655313	trans
cg02228042_RNA5SP310	0.000967155	0.000986894	0.591623651	0.591623651	trans
cg17477995_RNU6-903P	0.000967157	0.000986894	-0.564578044	0.564578044	trans
cg18825221_LINC01725	0.000967168	0.000986902	0.590048311	0.590048311	trans
cg06969740_CES5AP1	0.000967171	0.000986902	0.605327446	0.605327446	trans
cg18050634_RNU6-101P	0.000967171	0.000986902	-0.592071567	0.592071567	trans
cg05508245_HIRIP3	0.00096719	0.000986914	0.706949643	0.706949643	trans
cg06204531_PGM5	0.000967191	0.000986914	-0.60803653	0.60803653	trans
cg07855471_DUTP8	0.000967192	0.000986914	0.607252178	0.607252178	trans
cg12855615_AK3P5	0.000967194	0.000986914	0.578615211	0.578615211	trans
cg20375654_RNF121	0.000967195	0.000986914	0.609218335	0.609218335	trans
cg03859313_IATPR	0.0009672	0.000986916	1.11947035	1.11947035	trans
cg14999291_MFF-DT	0.000967201	0.000986916	0.74923401	0.74923401	trans
cg19757526_TBATA	0.000967206	0.000986917	0.666591277	0.666591277	trans
cg25791839_MIR211	0.000967208	0.000986917	-0.584557333	0.584557333	trans
cg14419102_HCAR2	0.000967208	0.000986917	0.573269932	0.573269932	trans
cg22232119_CKMT1A	0.000967213	0.000986919	0.569131691	0.569131691	trans
cg05893804_DEFB109C	0.000967218	0.000986919	0.616032934	0.616032934	trans
cg07096305_PTGES3	0.000967219	0.000986919	0.576432804	0.576432804	trans
cg24671734_RPS26P5	0.00096722	0.000986919	0.566646942	0.566646942	trans
cg00059053_CCDC175	0.00096723	0.000986927	-0.572677671	0.572677671	trans
cg16274716_NEDD8P1	0.000967232	0.000986927	0.635212267	0.635212267	trans
cg00013374_RNA5SP194	0.000967241	0.000986934	0.62185026	0.62185026	trans
cg11995490_RPS3AP6	0.000967246	0.000986936	0.562070382	0.562070382	trans
cg00154888_OR51I2	0.000967249	0.000986936	0.575875485	0.575875485	trans
cg18993564_CREBZF	0.000967249	0.000986936	0.573026499	0.573026499	trans
cg14609104_SPATA20	0.000967254	0.000986937	-0.830976102	0.830976102	trans
cg27030245_C5orf46	0.000967256	0.000986937	-0.570133405	0.570133405	trans
cg08825286_RPL26P29	0.000967258	0.000986937	-0.760645058	0.760645058	trans
cg10894164_KCNJ16	0.00096726	0.000986937	0.593783547	0.593783547	trans
cg26344608_LCNL1	0.000967275	0.00098695	-0.695137002	0.695137002	trans
cg09711028_CYP4F11	0.000967279	0.000986951	0.603237126	0.603237126	trans
cg26703758_NPM1P36	0.000967281	0.000986951	0.560000611	0.560000611	trans
cg22314681_R3HCC1	0.000967287	0.000986955	-0.618300995	0.618300995	trans
cg23461216_MIER2	0.000967296	0.000986962	0.663185918	0.663185918	trans
cg20111163_ZSCAN12P1	0.0009673	0.000986962	0.573450993	0.573450993	trans
cg20045882_TMPRSS11A	0.000967302	0.000986962	0.588780255	0.588780255	trans
cg00512739_PPP1R8P1	0.000967303	0.000986962	0.578564146	0.578564146	trans
cg07096305_TMEM30A-DT	0.000967318	0.000986975	0.578541127	0.578541127	trans
cg24975986_CAPRIN2	0.000967323	0.000986978	0.598172066	0.598172066	trans
cg04665311_SUSD2	0.000967326	0.000986979	0.581709978	0.581709978	trans
cg00337181_OR6E1P	0.000967328	0.000986979	0.67063761	0.67063761	trans
cg04391672_LIMS2	0.000967331	0.000986979	-0.571663219	0.571663219	trans
cg02868976_RNU6-1249P	0.000967336	0.000986982	0.591347351	0.591347351	trans
cg15143998_RNU6-563P	0.000967346	0.000986988	0.593006211	0.593006211	trans
cg06496454_RNU6-686P	0.000967349	0.000986988	0.611207515	0.611207515	trans
cg01818369_ACTP1	0.000967349	0.000986988	-0.754904974	0.754904974	trans
cg03894103_LINC02626	0.00096735	0.000986988	0.589789737	0.589789737	trans
cg27375966_WDR97	0.00096736	0.000986995	-0.695297763	0.695297763	trans
cg13828701_NEURL2	0.000967367	0.000986998	0.617735638	0.617735638	trans
cg05177263_RPL17P46	0.000967368	0.000986998	-0.56607336	0.56607336	trans
cg05291244_VPS26CP1	0.000967379	0.000987002	0.57687879	0.57687879	trans
cg07890549_RPS3P7	0.000967381	0.000987002	0.643202939	0.643202939	trans
cg14723307_DAZL	0.000967386	0.000987002	-0.705607433	0.705607433	trans
cg00591160_LINC01247	0.000967387	0.000987002	3.492528323	3.492528323	trans
cg00591160_LINC01795	0.000967387	0.000987002	3.492528323	3.492528323	trans
cg03610527_RNU6-746P	0.000967388	0.000987002	0.586182628	0.586182628	trans
cg22278087_RPL10P5	0.000967389	0.000987002	0.729162798	0.729162798	trans
cg10128511_OTOS	0.000967391	0.000987002	0.673352517	0.673352517	trans
cg21130532_RPL36AP41	0.000967392	0.000987002	0.561155008	0.561155008	trans
cg20009356_GPR17	0.0009674	0.000987006	-0.855514821	0.855514821	trans
cg22125926_IMP3P1	0.000967404	0.000987006	-0.569635801	0.569635801	trans
cg15696658_AMT	0.000967404	0.000987006	0.586326388	0.586326388	trans
cg10515131_LINC02614	0.000967407	0.000987006	0.600379152	0.600379152	trans
cg27194219_GUSBP17	0.000967412	0.000987006	-0.5857178	0.5857178	trans
cg08015503_GTF2IRD2P1	0.000967416	0.000987006	0.63993004	0.63993004	trans
cg16358099_HMGA2-AS1	0.00096742	0.000987006	0.595211783	0.595211783	trans
cg24728770_OR2AK2	0.000967421	0.000987006	-0.566307458	0.566307458	trans
cg21668166_ADAMTS5	0.000967422	0.000987006	-0.589395378	0.589395378	trans
cg04132177_ECM1	0.000967424	0.000987006	0.610571844	0.610571844	trans
cg09003954_RHBDL3	0.000967425	0.000987006	-0.577280989	0.577280989	trans
cg22262581_LINC00415	0.000967425	0.000987006	0.596082848	0.596082848	trans
cg07164224_CENPNP2	0.000967428	0.000987006	0.593599823	0.593599823	trans
cg11461787_TBL1XR1-AS1	0.00096743	0.000987006	0.623765847	0.623765847	trans
cg24856383_ZNF675	0.00096743	0.000987006	0.816809278	0.816809278	trans
cg25841491_AXDND1	0.000967436	0.000987009	0.804085866	0.804085866	trans
cg02622874_C4BPAP1	0.000967439	0.000987009	0.580263575	0.580263575	trans
cg05713971_MRGPRE	0.00096744	0.000987009	0.563912086	0.563912086	trans
cg08936603_GANAB	0.000967444	0.000987011	-0.605405755	0.605405755	trans
cg16034863_MTND2P28	0.000967457	0.000987018	0.577504893	0.577504893	trans
cg14703829_LHB	0.000967459	0.000987018	0.592305991	0.592305991	trans
cg07912401_LINC00692	0.00096746	0.000987018	-0.60053494	0.60053494	trans
cg03827297_ARHGAP28	0.00096746	0.000987018	0.591830116	0.591830116	trans
cg17185052_HSD17B7P2	0.000967465	0.00098702	0.564265099	0.564265099	trans
cg12346119_RPL3L	0.000967474	0.000987028	-0.63580266	0.63580266	trans
cg13381243_MMADHC-DT	0.000967488	0.000987038	0.602893476	0.602893476	trans
cg18743951_RASGEF1C	0.000967488	0.000987038	-0.623397965	0.623397965	trans
cg07015393_SYNDIG1L	0.000967493	0.000987038	0.558538856	0.558538856	trans
cg02493332_CRYAA	0.000967493	0.000987038	-0.619485455	0.619485455	trans
cg24413314_ZNF891	0.000967498	0.00098704	0.592342938	0.592342938	trans
cg19822890_IFIT5	0.0009675	0.00098704	0.541999732	0.541999732	trans
cg05124021_TFAMP1	0.000967505	0.00098704	-0.603506076	0.603506076	trans
cg05703749_RN7SL643P	0.000967505	0.00098704	0.58244269	0.58244269	trans
cg05440526_SRRM2	0.00096751	0.000987044	0.611199612	0.611199612	trans
cg24270367_USP17L2	0.000967516	0.000987048	1.121502908	1.121502908	trans
cg05013064_LINC01784	0.000967532	0.000987057	0.557024841	0.557024841	trans
cg05013064_PRAMEF11	0.000967532	0.000987057	0.557024841	0.557024841	trans
cg05013064_DPY19L4P2	0.000967532	0.000987057	0.557024841	0.557024841	trans
cg03513472_DIPK1A	0.000967537	0.000987057	0.656937578	0.656937578	trans
cg26124148_RNF217-AS1	0.000967537	0.000987057	0.586903165	0.586903165	trans
cg08151654_MAB21L4	0.000967539	0.000987057	0.578335479	0.578335479	trans
cg09003954_HDAC1P1	0.000967543	0.000987059	0.570861582	0.570861582	trans
cg00154888_LINC02806	0.000967547	0.00098706	0.570393603	0.570393603	trans
cg19232395_RNU6-147P	0.000967554	0.000987062	0.570432711	0.570432711	trans
cg19921829_NAALADL2-AS1	0.000967557	0.000987062	0.58825683	0.58825683	trans
cg14609104_POLRMT	0.000967561	0.000987062	-0.834415991	0.834415991	trans
cg26873338_VGLL2	0.000967567	0.000987062	-0.585966926	0.585966926	trans
cg26873338_MTND2P6	0.000967567	0.000987062	-0.585966926	0.585966926	trans
cg26873338_MYMK	0.000967567	0.000987062	-0.585966926	0.585966926	trans
cg26873338_LINC02629	0.000967567	0.000987062	-0.585966926	0.585966926	trans
cg26873338_ANKRD30BP1	0.000967567	0.000987062	-0.585966926	0.585966926	trans
cg10923838_MTND2P28	0.000967581	0.000987074	0.577427263	0.577427263	trans
cg03582294_CREBRF	0.000967586	0.000987077	0.597247216	0.597247216	trans
cg27470654_SEC62-AS1	0.000967598	0.000987085	0.602143788	0.602143788	trans
cg21434761_MTND4P20	0.000967599	0.000987085	1.950098119	1.950098119	trans
cg11774399_TCL1A	0.00096761	0.000987094	0.578908081	0.578908081	trans
cg26202427_RNU6-342P	0.000967613	0.000987095	0.596117197	0.596117197	trans
cg08070004_RN7SL638P	0.000967617	0.000987097	0.586691793	0.586691793	trans
cg11148251_CYP4F11	0.000967634	0.000987112	-0.604097445	0.604097445	trans
cg01538049_PSD	0.000967637	0.000987113	-0.563653216	0.563653216	trans
cg09772954_RXRG	0.000967641	0.000987114	0.584105386	0.584105386	trans
cg07790896_TXNDC8	0.000967663	0.000987134	0.658587914	0.658587914	trans
cg11153505_MEFV	0.00096767	0.000987137	0.507413148	0.507413148	trans
cg05806115_RPL22P13	0.00096767	0.000987137	0.588144003	0.588144003	trans
cg02587643_CDK15	0.000967675	0.000987137	0.563239906	0.563239906	trans
cg24312321_THSD7A	0.000967675	0.000987137	0.562510433	0.562510433	trans
cg08018007_ECEL1P1	0.000967678	0.000987137	-0.618748285	0.618748285	trans
cg14986476_RNU6-554P	0.000967679	0.000987137	0.689299956	0.689299956	trans
cg25043643_RNU6-563P	0.000967691	0.000987145	0.581001246	0.581001246	trans
cg20111163_BATF2	0.000967691	0.000987145	-0.58205871	0.58205871	trans
cg08936603_DCPS	0.000967695	0.000987146	-0.59511219	0.59511219	trans
cg25479848_TUBBP1	0.000967707	0.000987155	-0.602923748	0.602923748	trans
cg17792994_HBEGF	0.000967709	0.000987155	0.567904261	0.567904261	trans
cg13646034_GPR68	0.00096771	0.000987155	0.601790657	0.601790657	trans
cg09176287_HMGA2-AS1	0.000967717	0.000987157	0.597367305	0.597367305	trans
cg22014708_PHACTR3	0.000967717	0.000987157	0.582499006	0.582499006	trans
cg09086987_TTLL10	0.000967722	0.000987157	-0.633513516	0.633513516	trans
cg15476410_MIR141	0.000967725	0.000987157	0.661625036	0.661625036	trans
cg07825114_RN7SKP139	0.000967728	0.000987157	1.052319525	1.052319525	trans
cg19592252_OR52B5P	0.000967728	0.000987157	0.611807217	0.611807217	trans
cg07129104_NPM1P30	0.000967729	0.000987157	0.571315086	0.571315086	trans
cg00570285_DPP10-AS2	0.000967732	0.000987158	0.546854806	0.546854806	trans
cg12089094_MRE11P1	0.000967736	0.000987158	0.671305295	0.671305295	trans
cg12701888_RPL36AP43	0.000967738	0.000987158	0.60673649	0.60673649	trans
cg03809622_SVOPL	0.000967743	0.000987158	0.610225594	0.610225594	trans
cg07594172_PIEZO1P1	0.000967744	0.000987158	0.555727102	0.555727102	trans
cg26701785_CST11	0.000967744	0.000987158	-0.996742371	0.996742371	trans
cg11500903_MED30	0.000967745	0.000987158	0.59873421	0.59873421	trans
cg03549208_UBL5P3	0.000967752	0.000987159	-0.55709298	0.55709298	trans
cg12008779_TBC1D28	0.000967758	0.000987159	0.581316698	0.581316698	trans
cg06458239_CXCL6	0.000967758	0.000987159	0.612249358	0.612249358	trans
cg09483607_RNU6-525P	0.00096776	0.000987159	-0.623595041	0.623595041	trans
cg17551702_TMEM145	0.000967761	0.000987159	-0.680075354	0.680075354	trans
cg27594583_CYP51A1P3	0.000967764	0.000987159	0.754840042	0.754840042	trans
cg00558219_PDE6A	0.000967769	0.000987159	0.606925068	0.606925068	trans
cg06286292_RNA5SP247	0.00096777	0.000987159	0.60594537	0.60594537	trans
cg20491223_DTX3L	0.00096777	0.000987159	-0.557835013	0.557835013	trans
cg26283879_CRISP3	0.000967771	0.000987159	0.57422683	0.57422683	trans
cg09974432_CENPCP1	0.000967772	0.000987159	0.586872235	0.586872235	trans
cg11376872_RNU1-94P	0.000967786	0.000987172	0.697004753	0.697004753	trans
cg07362283_RN7SL497P	0.000967796	0.000987179	-0.590002125	0.590002125	trans
cg00001520_PSPC1-AS2	0.000967799	0.000987179	0.620805688	0.620805688	trans
cg04365481_RRM2B	0.000967801	0.000987179	-0.598995941	0.598995941	trans
cg17483361_OSTCP5	0.000967802	0.000987179	0.578063438	0.578063438	trans
cg21579472_IFITM1	0.000967815	0.000987188	-0.571908537	0.571908537	trans
cg08268925_PIKFYVE	0.00096782	0.000987188	0.6082323	0.6082323	trans
cg05508245_SESN2	0.00096782	0.000987188	0.72490203	0.72490203	trans
cg20426275_EEF1DP1	0.000967821	0.000987188	-0.729874227	0.729874227	trans
cg27664783_SLC14A2	0.000967824	0.000987188	0.611179777	0.611179777	trans
cg23224396_SNORD114-7	0.000967826	0.000987188	0.606816868	0.606816868	trans
cg05806115_EDAR	0.000967828	0.000987188	0.562680539	0.562680539	trans
cg10039163_RNU6ATAC3P	0.00096783	0.000987188	-0.593866775	0.593866775	trans
cg25978130_RNU6-435P	0.000967836	0.000987193	0.596533712	0.596533712	trans
cg06338987_ST6GALNAC5	0.00096784	0.000987194	-0.583421046	0.583421046	trans
cg22843912_SLC25A27	0.000967845	0.000987197	0.610981528	0.610981528	trans
cg04544994_RNU6-462P	0.000967848	0.000987197	-0.538742107	0.538742107	trans
cg01639617_GPR158	0.000967855	0.000987197	-0.572994986	0.572994986	trans
cg00570285_COL28A1	0.000967855	0.000987197	0.572127677	0.572127677	trans
cg03341469_FCF1P7	0.000967856	0.000987197	0.603151571	0.603151571	trans
cg09891645_TMOD4	0.000967857	0.000987197	0.573926353	0.573926353	trans
cg06969740_RPS7P2	0.000967863	0.000987198	0.608272791	0.608272791	trans
cg05189524_IPO7P2	0.000967864	0.000987198	0.579440932	0.579440932	trans
cg13160884_JCHAIN	0.000967864	0.000987198	-0.598923203	0.598923203	trans
cg26435670_CRHR2	0.000967872	0.000987202	0.616455747	0.616455747	trans
cg12470036_PPP2R2DP1	0.000967873	0.000987202	0.572786974	0.572786974	trans
cg13131681_ATP6V0E1P2	0.000967876	0.000987203	0.589557899	0.589557899	trans
cg14098951_SERPINA9	0.000967882	0.000987207	0.567094335	0.567094335	trans
cg02792740_GTF3C3	0.000967885	0.000987207	0.586643641	0.586643641	trans
cg03015358_HPX	0.000967887	0.000987207	0.623922288	0.623922288	trans
cg08099141_SPATA2P1	0.0009679	0.000987218	-0.656535162	0.656535162	trans
cg12482253_IGHV3-20	0.000967905	0.00098722	-0.61051403	0.61051403	trans
cg14609104_CTU2	0.000967909	0.00098722	-0.835129504	0.835129504	trans
cg10601372_RPL7AP53	0.000967909	0.00098722	-0.606939672	0.606939672	trans
cg02196189_PPIAP74	0.000967915	0.00098722	0.609553261	0.609553261	trans
cg08633881_TBC1D3P4	0.000967915	0.00098722	-0.559775824	0.559775824	trans
cg11501059_AK3P5	0.000967916	0.00098722	0.575445319	0.575445319	trans
cg13880275_POP5	0.000967917	0.00098722	-0.627031193	0.627031193	trans
cg19113840_RRAD	0.000967929	0.000987226	-0.617962047	0.617962047	trans
cg11466832_DEFB130B	0.000967935	0.000987226	-0.573260314	0.573260314	trans
cg11466832_DEFB130A	0.000967935	0.000987226	-0.573260314	0.573260314	trans
cg04175473_AKAP3	0.000967936	0.000987226	-0.586345914	0.586345914	trans
cg25074023_NLRP13	0.000967936	0.000987226	-0.557787328	0.557787328	trans
cg22177175_NANOS1	0.000967937	0.000987226	0.648939056	0.648939056	trans
cg04768463_RNA5SP235	0.00096794	0.000987227	0.652584419	0.652584419	trans
cg10894164_MZT2A	0.000967943	0.000987227	-0.612400047	0.612400047	trans
cg04132177_C10orf90	0.000967949	0.000987229	-0.615199955	0.615199955	trans
cg02271560_DMBT1	0.000967949	0.000987229	0.567616404	0.567616404	trans
cg17202948_NEUROG1	0.000967955	0.000987231	-0.597047778	0.597047778	trans
cg11859594_KCNN1	0.000967956	0.000987231	-0.616281972	0.616281972	trans
cg07463103_RPL36AP40	0.000967963	0.000987236	0.612025768	0.612025768	trans
cg03961340_TRPC6	0.000967966	0.000987237	0.609724283	0.609724283	trans
cg14646214_GPAA1P1	0.000967971	0.000987239	0.510382931	0.510382931	trans
cg12067202_MIR181A2HG	0.000967977	0.000987242	0.589182777	0.589182777	trans
cg24311373_RNU6-160P	0.000967978	0.000987242	0.615878733	0.615878733	trans
cg10284638_RNA5SP429	0.000967983	0.000987245	0.571560839	0.571560839	trans
cg21517812_POLD2P1	0.000967987	0.000987246	0.523064867	0.523064867	trans
cg13973727_PRR7	0.000967988	0.000987246	-0.582280642	0.582280642	trans
cg09974432_GAPDHP36	0.000967998	0.000987252	0.586881181	0.586881181	trans
cg10411658_IL17RC	0.000968	0.000987252	-0.674454097	0.674454097	trans
cg25591377_RNU6-1111P	0.000968014	0.000987263	0.627480593	0.627480593	trans
cg17366173_RNU6-1304P	0.000968015	0.000987263	-0.662434962	0.662434962	trans
cg01510218_FBXO36-IT1	0.000968033	0.000987278	0.586524773	0.586524773	trans
cg01354206_NEK4P1	0.000968035	0.000987278	-0.552620636	0.552620636	trans
cg24232693_ERICH1	0.000968038	0.000987278	0.586734437	0.586734437	trans
cg15664152_TRPV3	0.000968041	0.000987278	0.579113773	0.579113773	trans
cg23328066_ARL14EPP1	0.000968044	0.000987278	-1.099526959	1.099526959	trans
cg19629631_JARID2-AS1	0.000968044	0.000987278	-0.605596384	0.605596384	trans
cg14032195_RPS27P16	0.000968045	0.000987278	0.785788735	0.785788735	trans
cg14762788_LINC02766	0.000968053	0.000987284	-0.602901993	0.602901993	trans
cg07482574_FGFR3P1	0.000968056	0.000987284	-0.609813874	0.609813874	trans
cg20069451_AMYP1	0.000968061	0.000987285	0.611449974	0.611449974	trans
cg00507815_ZNF442	0.000968061	0.000987285	0.567382862	0.567382862	trans
cg17385452_APCS	0.00096807	0.000987288	0.566595591	0.566595591	trans
cg26985471_SMTNL2	0.000968071	0.000987288	-0.609495909	0.609495909	trans
cg11169621_RPL23AP10	0.000968072	0.000987288	0.589662427	0.589662427	trans
cg14723307_GZMK	0.000968073	0.000987288	-0.709410999	0.709410999	trans
cg00927911_SLC35E1P1	0.000968075	0.000987288	0.577131688	0.577131688	trans
cg05264324_EXPH5	0.000968087	0.000987292	0.595135249	0.595135249	trans
cg02567454_ARHGAP26-AS1	0.000968087	0.000987292	0.579983604	0.579983604	trans
cg13935206_HMGN2P31	0.000968088	0.000987292	-0.702915264	0.702915264	trans
cg06578063_DPEP3	0.000968088	0.000987292	-0.578991446	0.578991446	trans
cg06902555_SNORA22C	0.000968093	0.000987294	-0.688709443	0.688709443	trans
cg25841491_SRGAP1	0.000968109	0.000987296	0.818197069	0.818197069	trans
cg20966423_RBP2	0.000968117	0.000987296	0.68860087	0.68860087	trans
cg27088822_RNU6-627P	0.000968118	0.000987296	0.565800784	0.565800784	trans
cg27088822_RNU1-76P	0.000968118	0.000987296	0.565800784	0.565800784	trans
cg27088822_LINC01626	0.000968118	0.000987296	0.565800784	0.565800784	trans
cg27088822_FABP12P1	0.000968118	0.000987296	0.565800784	0.565800784	trans
cg27088822_DEFB128	0.000968118	0.000987296	0.565800784	0.565800784	trans
cg03822676_PLVAP	0.000968118	0.000987296	-1.105637619	1.105637619	trans
cg06736785_RHOD	0.000968121	0.000987296	0.561240691	0.561240691	trans
cg05898482_RN7SKP186	0.000968124	0.000987296	1.285426265	1.285426265	trans
cg22263704_RNA5SP57	0.000968127	0.000987296	-0.573345876	0.573345876	trans
cg16540391_OR5K2	0.000968128	0.000987296	0.591666504	0.591666504	trans
cg20951194_PMEPA1	0.000968129	0.000987296	-0.551704452	0.551704452	trans
cg05517612_H3C9P	0.000968131	0.000987296	-0.584545952	0.584545952	trans
cg25922284_RNA5SP388	0.000968132	0.000987296	0.584108843	0.584108843	trans
cg08090313_OR13D1	0.000968134	0.000987296	0.586653573	0.586653573	trans
cg15029183_COX6B1P3	0.000968136	0.000987296	-0.685437359	0.685437359	trans
cg23503501_IFNE	0.000968138	0.000987296	0.585892825	0.585892825	trans
cg01762663_GM2AP1	0.000968138	0.000987296	-0.630786707	0.630786707	trans
cg04887089_WEE2	0.000968141	0.000987296	0.624981787	0.624981787	trans
cg12594546_LINC01381	0.000968149	0.000987302	-0.54849037	0.54849037	trans
cg16626067_CLDN5	0.000968166	0.000987311	0.578004667	0.578004667	trans
cg19921829_NPY	0.000968169	0.000987311	0.561230816	0.561230816	trans
cg11465192_IL23R	0.000968173	0.000987311	0.563951585	0.563951585	trans
cg19675272_WEE2	0.000968178	0.000987311	0.593763533	0.593763533	trans
cg18830118_YWHAEP5	0.000968182	0.000987311	0.573838307	0.573838307	trans
cg00725690_SNORD42B	0.000968183	0.000987311	0.595604541	0.595604541	trans
cg14409406_TCF12	0.000968188	0.000987311	-0.574442555	0.574442555	trans
cg07096305_RIOK3	0.000968189	0.000987311	0.559973865	0.559973865	trans
cg22646074_GSR	0.000968189	0.000987311	0.576164516	0.576164516	trans
cg21402844_CFHR4	0.00096819	0.000987311	-0.584051666	0.584051666	trans
cg19110931_RNU6-747P	0.000968192	0.000987311	0.594424584	0.594424584	trans
cg10217166_LRRC4C	0.000968195	0.000987311	0.567611659	0.567611659	trans
cg19935718_OR5K2	0.000968196	0.000987311	0.582143656	0.582143656	trans
cg06105747_SLC6A13	0.000968197	0.000987311	0.576613402	0.576613402	trans
cg26155681_ARL4AP1	0.000968197	0.000987311	0.647802875	0.647802875	trans
cg11382248_RNU6-147P	0.000968198	0.000987311	0.55738609	0.55738609	trans
cg23169588_OR52E7P	0.000968199	0.000987311	-0.598883945	0.598883945	trans
cg13510617_OR51S1	0.000968201	0.000987311	-0.648800177	0.648800177	trans
cg13510617_OR4K15	0.000968201	0.000987311	-0.648800177	0.648800177	trans
cg05264324_TMEM39A	0.000968205	0.000987313	0.600725209	0.600725209	trans
cg27251155_RNU11-6P	0.000968209	0.000987315	-0.599988714	0.599988714	trans
cg25039694_POM121L3P	0.000968212	0.000987316	-0.589159431	0.589159431	trans
cg07179688_ZNF528	0.000968222	0.000987323	0.600486756	0.600486756	trans
cg15776028_SPATA1	0.000968224	0.000987323	0.610821268	0.610821268	trans
cg12584537_IFITM8P	0.000968228	0.000987323	0.611894416	0.611894416	trans
cg17355385_PPP1R8P1	0.000968231	0.000987323	0.583001301	0.583001301	trans
cg10859027_RNU6-1138P	0.000968231	0.000987323	-0.594522608	0.594522608	trans
cg01087869_UPP2	0.000968237	0.000987327	0.836736002	0.836736002	trans
cg07474672_LGALS14	0.000968244	0.000987329	-0.607695138	0.607695138	trans
cg10492042_UBTFL7	0.000968246	0.000987329	-1.09246302	1.09246302	trans
cg13711691_RNU6-520P	0.000968249	0.000987329	0.592416757	0.592416757	trans
cg11421485_RPL7P4	0.000968252	0.000987329	0.573794005	0.573794005	trans
cg16755189_LINC02771	0.000968253	0.000987329	-0.577553773	0.577553773	trans
cg15066991_RPL6P8	0.000968253	0.000987329	1.308101706	1.308101706	trans
cg01148039_NUTM2F	0.000968257	0.000987329	0.581108831	0.581108831	trans
cg19383909_RNU4-67P	0.000968258	0.000987329	0.681225647	0.681225647	trans
cg09495418_NTN1	0.000968259	0.000987329	0.588177964	0.588177964	trans
cg14236602_RN7SL288P	0.000968275	0.00098734	0.632090517	0.632090517	trans
cg08894362_RNA5SP387	0.000968275	0.00098734	0.650142736	0.650142736	trans
cg21696374_OR51A9P	0.000968282	0.000987344	0.568985193	0.568985193	trans
cg05344293_SERPINH1P1	0.000968283	0.000987344	-0.578904911	0.578904911	trans
cg08845392_RNU6-553P	0.000968292	0.000987351	1.609094793	1.609094793	trans
cg11002721_LINC01888	0.000968304	0.000987358	-0.814567598	0.814567598	trans
cg11041558_RN7SKP50	0.000968304	0.000987358	0.710405664	0.710405664	trans
cg17566608_USP32P1	0.000968306	0.000987358	0.587349659	0.587349659	trans
cg07390647_MYH8	0.00096831	0.000987359	0.59250895	0.59250895	trans
cg12492809_GRM7-AS1	0.000968314	0.000987361	0.557066984	0.557066984	trans
cg14550076_PCSK7	0.000968319	0.000987362	0.592151243	0.592151243	trans
cg08498272_ZIC1	0.00096832	0.000987362	0.600210258	0.600210258	trans
cg02155558_RNA5SP124	0.000968322	0.000987362	0.635863628	0.635863628	trans
cg25353281_LINC01661	0.000968328	0.000987362	0.573212657	0.573212657	trans
cg27139419_ASB14	0.000968328	0.000987362	0.568098587	0.568098587	trans
cg13442969_OR7E13P	0.000968332	0.000987362	0.597376244	0.597376244	trans
cg16377723_HLA-DPB1	0.000968333	0.000987362	-0.599666707	0.599666707	trans
cg10939912_BMS1P1	0.000968334	0.000987362	0.627090942	0.627090942	trans
cg00879723_MRPL24	0.000968335	0.000987362	0.612278249	0.612278249	trans
cg06215923_RN7SL638P	0.000968337	0.000987362	0.608808359	0.608808359	trans
cg22595719_HNRNPCL4	0.000968342	0.000987364	-0.562111654	0.562111654	trans
cg17566608_PLD4	0.000968347	0.000987364	-0.594112719	0.594112719	trans
cg07663788_ZNF846	0.000968347	0.000987364	0.584442998	0.584442998	trans
cg25740652_KIF26B-AS1	0.000968349	0.000987364	0.593664801	0.593664801	trans
cg03151529_THOC7-AS1	0.000968352	0.000987364	0.592792556	0.592792556	trans
cg07814977_SSR1P2	0.000968353	0.000987364	-0.622653566	0.622653566	trans
cg03273574_NEK7	0.000968358	0.000987366	0.627256516	0.627256516	trans
cg08268925_GPATCH2	0.000968361	0.000987366	0.618583734	0.618583734	trans
cg20273576_IFT46	0.000968363	0.000987366	0.598347071	0.598347071	trans
cg16064295_SLC31A1	0.000968364	0.000987366	-0.668390869	0.668390869	trans
cg25633099_COL4A1	0.000968373	0.000987373	-0.62216681	0.62216681	trans
cg06722022_LINC01562	0.000968375	0.000987373	0.605368725	0.605368725	trans
cg11703007_HMGN2P7	0.000968384	0.000987377	-0.759484718	0.759484718	trans
cg04452065_TBL1XR1-AS1	0.000968385	0.000987377	0.647497223	0.647497223	trans
cg16814143_MIR103A2	0.000968386	0.000987377	-0.617985965	0.617985965	trans
cg05579652_KCNJ4	0.000968397	0.000987383	0.5713869	0.5713869	trans
cg13926358_FAM193B	0.000968397	0.000987383	0.586287678	0.586287678	trans
cg06234966_USP17L11	0.000968402	0.000987386	-0.724905197	0.724905197	trans
cg14691266_GAPDHP44	0.000968406	0.000987388	0.58100971	0.58100971	trans
cg01023242_PRTN3	0.00096841	0.000987389	-0.565508292	0.565508292	trans
cg00834899_TRIM50	0.000968428	0.000987399	0.584013259	0.584013259	trans
cg09603381_ARHGEF2-AS1	0.000968432	0.000987399	0.558758812	0.558758812	trans
cg20799917_RNU6-663P	0.000968441	0.000987399	0.576679045	0.576679045	trans
cg20799917_RN7SKP162	0.000968441	0.000987399	0.576679045	0.576679045	trans
cg20799917_LINC00349	0.000968441	0.000987399	0.576679045	0.576679045	trans
cg20799917_LINC00383	0.000968441	0.000987399	0.576679045	0.576679045	trans
cg20799917_LINC02337	0.000968441	0.000987399	0.576679045	0.576679045	trans
cg20799917_CETN1	0.000968441	0.000987399	0.576679045	0.576679045	trans
cg04688871_ANGPT2	0.000968441	0.000987399	0.975499022	0.975499022	trans
cg12553365_LINC00311	0.000968442	0.000987399	0.594600858	0.594600858	trans
cg05131207_IGHD1-14	0.000968453	0.000987408	-0.563089991	0.563089991	trans
cg09712306_ALKAL2	0.000968459	0.000987412	0.599282746	0.599282746	trans
cg18720828_LINC00243	0.000968488	0.000987439	0.773597705	0.773597705	trans
cg21042265_DAP3P2	0.000968493	0.000987441	0.597482937	0.597482937	trans
cg02554138_EZR-AS1	0.000968494	0.000987441	0.583362673	0.583362673	trans
cg06947811_RPL7P39	0.000968499	0.000987443	0.594312427	0.594312427	trans
cg13044693_RN7SL150P	0.000968501	0.000987443	-0.580335304	0.580335304	trans
cg21368462_PRKACG	0.000968504	0.000987443	0.607460087	0.607460087	trans
cg03741498_CLEC10A	0.000968507	0.000987443	-0.597554241	0.597554241	trans
cg05264324_CHORDC1	0.000968508	0.000987443	0.598919479	0.598919479	trans
cg20898725_GAPDHP44	0.000968512	0.000987444	0.576720846	0.576720846	trans
cg14949125_RPS15P9	0.000968515	0.000987444	0.597970759	0.597970759	trans
cg20468026_RNU6-520P	0.000968518	0.000987444	0.5831436	0.5831436	trans
cg14007128_MRPL50P1	0.000968518	0.000987444	0.559194134	0.559194134	trans
cg18087761_AGR2	0.000968524	0.000987447	0.577701652	0.577701652	trans
cg24635402_STX2	0.000968527	0.000987448	0.582292772	0.582292772	trans
cg17896927_ZFPM1	0.000968529	0.000987448	0.615249781	0.615249781	trans
cg09912135_RNU7-196P	0.00096854	0.000987456	0.573801901	0.573801901	trans
cg20449048_FGF11	0.000968544	0.000987456	0.592288077	0.592288077	trans
cg20491223_MAPRE2	0.000968544	0.000987456	-0.558037692	0.558037692	trans
cg13218791_SLPI	0.000968546	0.000987456	0.601674784	0.601674784	trans
cg02932204_BMS1P11	0.000968557	0.000987466	0.58196132	0.58196132	trans
cg19635712_RNU1-94P	0.00096856	0.000987466	0.63255808	0.63255808	trans
cg16062368_TNNT3	0.000968573	0.000987473	-0.624544738	0.624544738	trans
cg16726234_GRID2	0.000968576	0.000987473	-0.568347593	0.568347593	trans
cg02493602_RPL35AP19	0.000968576	0.000987473	0.573109694	0.573109694	trans
cg18966920_MIR1295A	0.000968581	0.000987476	0.577542678	0.577542678	trans
cg03397234_EIF4EP1	0.000968591	0.000987483	-0.56706261	0.56706261	trans
cg03986418_RN7SL685P	0.000968594	0.000987484	-0.596301266	0.596301266	trans
cg00666820_CHCHD4P4	0.000968595	0.000987484	0.594446048	0.594446048	trans
cg12607106_RNU7-195P	0.000968598	0.000987484	-0.81535166	0.81535166	trans
cg24566538_ABCC5	0.00096861	0.000987491	0.534922685	0.534922685	trans
cg14924064_TBC1D27P	0.000968613	0.000987491	0.539053373	0.539053373	trans
cg13538637_RN7SL164P	0.000968614	0.000987491	0.589813699	0.589813699	trans
cg10395772_MIR548E	0.000968617	0.000987491	0.577803478	0.577803478	trans
cg25657443_RPL31P20	0.000968618	0.000987491	0.722393214	0.722393214	trans
cg17390106_PRPH2	0.000968618	0.000987491	0.600202721	0.600202721	trans
cg16222773_ATAD2B	0.000968622	0.000987492	0.597226853	0.597226853	trans
cg04726019_GP5	0.000968624	0.000987492	-0.569318456	0.569318456	trans
cg08776711_ABHD15	0.000968635	0.000987497	0.57576695	0.57576695	trans
cg10054332_ASF1B	0.000968636	0.000987497	-1.070939313	1.070939313	trans
cg14590070_PA2G4P4	0.000968636	0.000987497	0.589526129	0.589526129	trans
cg26076683_NKD1	0.000968646	0.000987504	-0.715013424	0.715013424	trans
cg08081346_SLC26A8	0.000968647	0.000987504	-0.766736211	0.766736211	trans
cg16936953_RNY1P16	0.000968659	0.000987505	0.59508899	0.59508899	trans
cg24831391_RNU6-750P	0.000968661	0.000987505	-0.56975455	0.56975455	trans
cg24121069_ASB17	0.000968662	0.000987505	-0.570974443	0.570974443	trans
cg10477339_SDHCP2	0.000968663	0.000987505	0.594824698	0.594824698	trans
cg07509352_LCE1D	0.000968663	0.000987505	-0.616912915	0.616912915	trans
cg13055103_SOCS2P2	0.000968664	0.000987505	0.578720664	0.578720664	trans
cg03493899_FCN3	0.000968664	0.000987505	0.593820417	0.593820417	trans
cg01952989_MRPL50P1	0.000968678	0.000987517	0.559345096	0.559345096	trans
cg05013129_DUTP8	0.000968691	0.000987528	0.764863972	0.764863972	trans
cg04263379_BTBD19	0.0009687	0.000987532	-0.616881117	0.616881117	trans
cg26482585_TRDV1	0.000968701	0.000987532	0.670834766	0.670834766	trans
cg10723869_PRELID3BP10	0.000968702	0.000987532	0.662999827	0.662999827	trans
cg20852862_KCNJ9	0.000968705	0.000987533	0.546124943	0.546124943	trans
cg12083928_SNRPCP1	0.000968714	0.000987539	-0.593597791	0.593597791	trans
cg20614067_AURKA	0.000968716	0.000987539	0.553145615	0.553145615	trans
cg07230864_MYO3B-AS1	0.000968718	0.000987539	-0.576153363	0.576153363	trans
cg18851570_PTPRK-AS1	0.000968726	0.000987545	0.602944536	0.602944536	trans
cg10939912_TRAF5	0.000968737	0.000987554	0.610455409	0.610455409	trans
cg05997357_RNU6-181P	0.000968744	0.000987558	0.581205674	0.581205674	trans
cg13299279_RAB42P1	0.000968749	0.000987562	-0.972022251	0.972022251	trans
cg11662061_ITLN1	0.000968763	0.000987573	0.558692131	0.558692131	trans
cg22255808_PDSS1P2	0.000968769	0.000987577	-0.604259768	0.604259768	trans
cg19810457_RNU6-651P	0.000968772	0.000987578	0.543788999	0.543788999	trans
cg17765009_OR2A4	0.000968777	0.000987579	0.640516251	0.640516251	trans
cg09174502_AKR1B1P6	0.000968777	0.000987579	0.558691854	0.558691854	trans
cg20695805_PGLYRP3	0.00096878	0.000987579	-0.556541591	0.556541591	trans
cg19408449_SYNDIG1L	0.000968782	0.000987579	-0.793222253	0.793222253	trans
cg17466567_RPS2P35	0.000968786	0.00098758	-0.618651312	0.618651312	trans
cg17582558_RPS3AP34	0.000968793	0.000987581	0.606502047	0.606502047	trans
cg18339359_LINC01090	0.000968796	0.000987581	-0.860729155	0.860729155	trans
cg01800262_WFDC12	0.000968797	0.000987581	0.578005643	0.578005643	trans
cg07131742_INTS4P1	0.000968797	0.000987581	0.566213193	0.566213193	trans
cg22596716_IGKV1-9	0.000968798	0.000987581	0.610311438	0.610311438	trans
cg01258718_DCAF13P1	0.000968802	0.000987583	2.16569565	2.16569565	trans
cg07218995_DICER1-AS1	0.000968806	0.000987585	0.596806448	0.596806448	trans
cg24329141_FAR1P1	0.000968822	0.000987598	0.580823582	0.580823582	trans
cg26953232_RPL31P20	0.000968834	0.000987608	0.566182194	0.566182194	trans
cg20238678_OR5K2	0.000968835	0.000987608	0.580086915	0.580086915	trans
cg04456235_GAPDHP44	0.000968839	0.000987609	0.572279714	0.572279714	trans
cg14781700_TMEM215	0.000968842	0.00098761	0.610738005	0.610738005	trans
cg11128983_LINC00332	0.000968846	0.000987611	-0.686867235	0.686867235	trans
cg17723355_MIR200C	0.000968849	0.000987612	-1.546720814	1.546720814	trans
cg10411658_ITIH3	0.000968858	0.000987618	-0.675948897	0.675948897	trans
cg01665243_ENTPD3	0.000968864	0.000987623	0.634119386	0.634119386	trans
cg26834504_GOLGA6L9	0.000968867	0.000987623	0.58981304	0.58981304	trans
cg11911060_RNA5SP482	0.000968869	0.000987623	0.555292331	0.555292331	trans
cg25300757_MCM2	0.00096888	0.000987631	-0.590788961	0.590788961	trans
cg21630843_RNVU1-24	0.000968881	0.000987631	0.587454685	0.587454685	trans
cg03517570_LINC01116	0.000968896	0.000987644	0.603534325	0.603534325	trans
cg16138453_TAS2R9	0.000968904	0.00098765	-0.600462625	0.600462625	trans
cg26371471_LINC02053	0.000968907	0.00098765	0.585979477	0.585979477	trans
cg12372163_GZMH	0.000968909	0.00098765	-0.58232186	0.58232186	trans
cg12282100_RN7SKP239	0.000968918	0.000987652	0.996194114	0.996194114	trans
cg22737241_GAPDHP44	0.000968918	0.000987652	0.575631641	0.575631641	trans
cg07917878_RMDN2-AS1	0.00096892	0.000987652	0.695675524	0.695675524	trans
cg13203982_LRRTM4-AS1	0.000968921	0.000987652	-0.633511868	0.633511868	trans
cg03966685_MTG1	0.000968923	0.000987652	0.649771523	0.649771523	trans
cg13897388_RPEP2	0.000968925	0.000987652	-0.639249502	0.639249502	trans
cg08818130_CADM3-AS1	0.000968927	0.000987652	-0.84805408	0.84805408	trans
cg14691886_RN7SL101P	0.000968941	0.000987662	0.552856419	0.552856419	trans
cg02926415_ALOX15B	0.000968941	0.000987662	0.930739995	0.930739995	trans
cg26155681_DNM3OS	0.000968949	0.000987666	0.634302005	0.634302005	trans
cg07837085_CRISP3	0.000968951	0.000987666	0.617737583	0.617737583	trans
cg18359338_EXOSC10-AS1	0.000968954	0.000987666	-0.650804748	0.650804748	trans
cg24118983_HMGB4	0.000968954	0.000987666	0.590769849	0.590769849	trans
cg27663756_OR52E7P	0.00096896	0.00098767	-0.607909789	0.607909789	trans
cg04924893_OR5G3	0.000968963	0.00098767	-0.576516702	0.576516702	trans
cg07127888_RNU6-97P	0.000968965	0.00098767	0.630149591	0.630149591	trans
cg23509665_GPHB5	0.000968975	0.000987678	0.56830927	0.56830927	trans
cg07060203_KRT18P52	0.000968984	0.000987683	0.598030762	0.598030762	trans
cg22986597_LINC02250	0.000968987	0.000987683	0.585799163	0.585799163	trans
cg12995006_ATP13A5	0.000968988	0.000987683	0.586762087	0.586762087	trans
cg16062368_OR2A4	0.00096899	0.000987683	0.669424977	0.669424977	trans
cg07102913_IGKV1D-16	0.000968994	0.000987683	0.600068973	0.600068973	trans
cg14364472_OR7E91P	0.000968996	0.000987683	-0.595914388	0.595914388	trans
cg07861662_FDPSP2	0.000968996	0.000987683	0.593809	0.593809	trans
cg02463727_MECOM-AS1	0.000969004	0.000987685	0.602717928	0.602717928	trans
cg02792740_HNF4G	0.000969006	0.000987685	0.581006519	0.581006519	trans
cg04590123_RN7SL169P	0.000969006	0.000987685	-0.592166649	0.592166649	trans
cg21974102_PABPC1P10	0.000969008	0.000987685	0.574057844	0.574057844	trans
cg05077566_OR6F1	0.000969009	0.000987685	-0.64390953	0.64390953	trans
cg14995921_CNTNAP3B	0.000969021	0.000987695	0.676476656	0.676476656	trans
cg18087761_GUF1	0.000969026	0.000987695	0.586113167	0.586113167	trans
cg09324359_IHO1	0.000969026	0.000987695	0.591130096	0.591130096	trans
cg03859313_CICP13	0.00096903	0.000987697	1.150109643	1.150109643	trans
cg14282280_FEM1AP4	0.000969033	0.000987698	0.583326215	0.583326215	trans
cg24733384_RPL7L1P2	0.000969038	0.0009877	0.570206264	0.570206264	trans
cg10940206_LINC01876	0.00096904	0.0009877	0.606744233	0.606744233	trans
cg19264743_RNU4-20P	0.000969043	0.000987701	-0.505018991	0.505018991	trans
cg09176287_ADAM1B	0.000969047	0.000987702	0.600817965	0.600817965	trans
cg04876693_ANKRD30A	0.000969055	0.000987708	0.585703718	0.585703718	trans
cg23209353_CAPRIN2	0.000969057	0.000987708	0.599898932	0.599898932	trans
cg16802137_RPL6P8	0.000969059	0.000987708	0.578513783	0.578513783	trans
cg22996185_RN7SL229P	0.000969063	0.000987709	0.656095862	0.656095862	trans
cg20638896_GALNT15	0.000969066	0.00098771	0.616731772	0.616731772	trans
cg00306267_LINC02066	0.000969075	0.000987717	0.664454833	0.664454833	trans
cg09513469_CTNNA2	0.00096908	0.00098772	-0.610446646	0.610446646	trans
cg01609658_SLC25A18P1	0.000969085	0.000987722	0.569416722	0.569416722	trans
cg26155681_CTAGE9	0.000969089	0.000987725	0.640647305	0.640647305	trans
cg04025879_FOXE3	0.000969093	0.000987726	-0.585637917	0.585637917	trans
cg14711243_CFTRP1	0.000969095	0.000987726	0.616479788	0.616479788	trans
cg26612252_OSTN-AS1	0.000969103	0.00098773	0.613744558	0.613744558	trans
cg15016771_RPL21P32	0.000969104	0.00098773	0.621128481	0.621128481	trans
cg24299929_MYL6P3	0.000969111	0.000987736	0.60279681	0.60279681	trans
cg17334266_RAX	0.000969118	0.00098774	0.613223121	0.613223121	trans
cg26031613_RNU6-37P	0.000969123	0.000987741	0.768967443	0.768967443	trans
cg09076900_SETP11	0.000969123	0.000987741	0.584186766	0.584186766	trans
cg10411658_EPB41L2	0.00096913	0.000987741	0.676529854	0.676529854	trans
cg07784793_RPL12P27	0.000969131	0.000987741	0.617384476	0.617384476	trans
cg27307298_ERFE	0.000969137	0.000987741	0.585080516	0.585080516	trans
cg07785145_LINC00882	0.000969138	0.000987741	0.908559284	0.908559284	trans
cg22814961_CHI3L2	0.000969139	0.000987741	0.693853677	0.693853677	trans
cg18236663_HOXB1	0.000969139	0.000987741	0.592431172	0.592431172	trans
cg23949524_HNRNPA1P54	0.00096914	0.000987741	0.57839691	0.57839691	trans
cg14613235_SSBP3-AS1	0.000969144	0.000987741	0.596140367	0.596140367	trans
cg13706899_PNISR	0.000969144	0.000987741	1.002498119	1.002498119	trans
cg26890309_C1QTNF8	0.000969157	0.000987751	-0.639101965	0.639101965	trans
cg00507815_RNA5SP184	0.000969159	0.000987751	-0.5640205	0.5640205	trans
cg12474980_ATP1A1-AS1	0.00096917	0.00098776	0.920534144	0.920534144	trans
cg14584450_WDR95P	0.000969172	0.00098776	0.618998292	0.618998292	trans
cg21778987_KCNK16	0.000969176	0.00098776	0.586371076	0.586371076	trans
cg11500903_GKAP1	0.000969179	0.000987761	0.600713546	0.600713546	trans
cg01864029_PPP3CC	0.000969186	0.000987766	0.567179617	0.567179617	trans
cg09640764_RNU6ATAC8P	0.000969194	0.000987767	-1.004593167	1.004593167	trans
cg27501748_RNU6-1077P	0.000969197	0.000987767	-0.59141778	0.59141778	trans
cg26982883_MIR215	0.000969197	0.000987767	0.596948433	0.596948433	trans
cg11558633_CRIP1P1	0.000969199	0.000987767	0.574096073	0.574096073	trans
cg27015201_TARDBPP1	0.0009692	0.000987767	-0.608677029	0.608677029	trans
cg05015297_LINC02519	0.000969203	0.000987768	0.695177424	0.695177424	trans
cg11500903_KATNA1	0.000969205	0.000987768	0.601095757	0.601095757	trans
cg16404630_VDAC2P4	0.000969213	0.000987774	-0.573109108	0.573109108	trans
cg19800871_TRIM42	0.000969217	0.000987774	-0.606351221	0.606351221	trans
cg20651218_SGF29	0.00096922	0.000987774	0.708380152	0.708380152	trans
cg22190299_HNRNPA1P30	0.00096922	0.000987774	0.613389905	0.613389905	trans
cg10099957_CELA2B	0.000969222	0.000987774	0.598440224	0.598440224	trans
cg03308012_RNA5SP194	0.000969225	0.000987774	0.684203178	0.684203178	trans
cg05816188_RPS15AP16	0.000969228	0.000987774	0.588356695	0.588356695	trans
cg01959652_AKR1B1P4	0.00096923	0.000987774	0.588004568	0.588004568	trans
cg03211192_RAD54B	0.000969231	0.000987774	0.581547916	0.581547916	trans
cg07410464_SEPTIN14P12	0.000969243	0.000987783	-0.583935451	0.583935451	trans
cg04544994_LINC02631	0.00096925	0.000987788	0.584066439	0.584066439	trans
cg12377084_MIR580	0.000969252	0.000987788	0.655543472	0.655543472	trans
cg10515131_LINC02066	0.000969255	0.000987789	0.582453197	0.582453197	trans
cg06301252_P4HA1	0.000969259	0.000987791	0.608664525	0.608664525	trans
cg03966685_DUX4L26	0.000969263	0.000987791	0.633576218	0.633576218	trans
cg14409406_RRN3	0.000969264	0.000987791	-0.566998543	0.566998543	trans
cg17560662_MYRIP	0.000969266	0.000987791	0.563997523	0.563997523	trans
cg06803201_TMEM252	0.000969271	0.000987794	0.630584513	0.630584513	trans
cg07439594_RNA5SP225	0.000969279	0.000987799	0.637345381	0.637345381	trans
cg24859375_UBE2V1P5	0.000969281	0.000987799	-0.577254697	0.577254697	trans
cg02703870_TCHHL1	0.000969289	0.000987802	0.613368206	0.613368206	trans
cg25116708_MIR1305	0.000969295	0.000987802	0.591327978	0.591327978	trans
cg21890303_PLPP4	0.000969297	0.000987802	-0.675261228	0.675261228	trans
cg23369529_SDHCP2	0.000969298	0.000987802	0.568016817	0.568016817	trans
cg25131461_ZSCAN10	0.000969298	0.000987802	-0.705632601	0.705632601	trans
cg21942823_MIR1262	0.000969299	0.000987802	0.607163355	0.607163355	trans
cg20630363_ZNF69	0.00096931	0.000987802	0.576392005	0.576392005	trans
cg23209353_DOCK9	0.000969311	0.000987802	0.590970068	0.590970068	trans
cg25961952_OR5AK2	0.000969311	0.000987802	-0.630555106	0.630555106	trans
cg00097800_LINC02519	0.000969313	0.000987802	0.608334621	0.608334621	trans
cg16709353_LINC01643	0.000969313	0.000987802	0.592374067	0.592374067	trans
cg26610002_RNU6-1249P	0.000969313	0.000987802	0.566735782	0.566735782	trans
cg23461216_DNAAF5	0.000969313	0.000987802	0.673601188	0.673601188	trans
cg25472353_IFNA22P	0.000969315	0.000987802	0.540412219	0.540412219	trans
cg12163800_NDUFAF4P3	0.000969325	0.000987808	-1.646465487	1.646465487	trans
cg03423038_SNORD12C	0.000969327	0.000987808	-0.602340037	0.602340037	trans
cg21579472_ICAM1	0.000969331	0.000987811	-0.578720246	0.578720246	trans
cg19160975_ALOX12B	0.000969341	0.000987815	0.560106292	0.560106292	trans
cg00726615_RPL7P6	0.000969342	0.000987815	0.587700465	0.587700465	trans
cg00521239_YWHAEP5	0.000969351	0.000987815	0.572678683	0.572678683	trans
cg06722639_OR7E13P	0.000969356	0.000987815	0.585424377	0.585424377	trans
cg07294624_GRWD1	0.00096936	0.000987815	-0.622585173	0.622585173	trans
cg00693004_POTEF-AS1	0.000969361	0.000987815	-0.641946292	0.641946292	trans
cg00693004_MTND2P22	0.000969361	0.000987815	-0.641946292	0.641946292	trans
cg00693004_RNA5SP189	0.000969361	0.000987815	-0.641946292	0.641946292	trans
cg00693004_RNU6-253P	0.000969361	0.000987815	-0.641946292	0.641946292	trans
cg00693004_SFTPA3P	0.000969361	0.000987815	-0.641946292	0.641946292	trans
cg00693004_RN7SL586P	0.000969361	0.000987815	-0.641946292	0.641946292	trans
cg16172923_RN7SKP224	0.000969363	0.000987815	0.584006377	0.584006377	trans
cg19081270_ZIC5	0.000969365	0.000987815	0.588050863	0.588050863	trans
cg10425410_GPR32	0.000969367	0.000987815	0.593267664	0.593267664	trans
cg08818130_UGT2B4	0.000969372	0.000987818	-0.860625233	0.860625233	trans
cg06621919_SLC28A2	0.00096939	0.000987832	-0.582105727	0.582105727	trans
cg24311373_RPL31P52	0.00096939	0.000987832	0.605062487	0.605062487	trans
cg17265961_GOLGA6L9	0.000969393	0.000987832	0.608314628	0.608314628	trans
cg04669580_REC114	0.000969399	0.000987835	0.696845655	0.696845655	trans
cg05260298_RPL35P5	0.000969402	0.000987835	0.564766638	0.564766638	trans
cg10411658_USP49	0.000969403	0.000987835	0.680044311	0.680044311	trans
cg09817248_PRKCZ-AS1	0.000969405	0.000987835	2.041201395	2.041201395	trans
cg02792740_NSMCE2	0.000969414	0.000987837	0.587068041	0.587068041	trans
cg23669855_GPR152	0.000969414	0.000987837	-0.591466827	0.591466827	trans
cg14085477_OR2B7P	0.000969416	0.000987837	0.707085234	0.707085234	trans
cg16476700_HAO1	0.000969416	0.000987837	-0.50549434	0.50549434	trans
cg25375317_KRT18P42	0.00096942	0.000987837	-0.668180667	0.668180667	trans
cg23666829_ACTG1P19	0.00096942	0.000987837	0.574639329	0.574639329	trans
cg16319118_RNU1-2	0.000969425	0.000987838	0.599637878	0.599637878	trans
cg12494488_ZMYM4-AS1	0.000969426	0.000987838	0.582783073	0.582783073	trans
cg07861662_EIF4A2P2	0.000969436	0.000987846	0.615227019	0.615227019	trans
cg18455249_RGS13	0.000969443	0.000987851	0.562191491	0.562191491	trans
cg10477339_RN7SKP119	0.000969454	0.000987859	0.618770246	0.618770246	trans
cg23312375_KCNK16	0.000969461	0.000987864	0.574433681	0.574433681	trans
cg06301252_LRGUK	0.000969465	0.000987864	0.610221276	0.610221276	trans
cg01485708_DAOA	0.000969468	0.000987864	-0.799397601	0.799397601	trans
cg20994742_CNR2	0.000969468	0.000987864	2.105184982	2.105184982	trans
cg04365481_PKD1P4	0.00096947	0.000987864	0.61179157	0.61179157	trans
cg04365481_ARHGAP33	0.000969475	0.000987867	0.591742239	0.591742239	trans
cg17265961_NDST3	0.000969483	0.000987872	0.603097241	0.603097241	trans
cg09007239_RN7SL643P	0.000969486	0.000987872	0.58211762	0.58211762	trans
cg14335687_BMS1P4	0.000969487	0.000987872	0.588546214	0.588546214	trans
cg24003508_MYBPHL	0.000969512	0.000987895	0.539820161	0.539820161	trans
cg07096305_MECOM	0.000969526	0.000987905	0.575333406	0.575333406	trans
cg15001930_NR2F2	0.000969529	0.000987906	-0.600950607	0.600950607	trans
cg09563600_MMP7	0.000969536	0.000987911	0.559170594	0.559170594	trans
cg20504446_GUCA1C	0.000969547	0.000987916	0.743636192	0.743636192	trans
cg14995921_DICER1-AS1	0.000969547	0.000987916	0.686769496	0.686769496	trans
cg17030243_EDAR	0.000969548	0.000987916	0.558201239	0.558201239	trans
cg24975947_KCTD9P4	0.000969552	0.000987917	0.593718433	0.593718433	trans
cg24267358_MTND2P40	0.000969556	0.000987917	0.595499437	0.595499437	trans
cg18288390_DUTP8	0.000969556	0.000987917	0.580619304	0.580619304	trans
cg14099685_GPR152	0.000969561	0.000987918	-0.601658017	0.601658017	trans
cg03322752_IDO2	0.000969562	0.000987918	-0.60187415	0.60187415	trans
cg04662079_NCF1B	0.000969567	0.000987918	-0.628048106	0.628048106	trans
cg04820440_WIPI1	0.000969568	0.000987918	-0.892612382	0.892612382	trans
cg25974355_OR4F5	0.000969571	0.000987918	0.666622719	0.666622719	trans
cg15658784_KRTAP13-3	0.000969577	0.000987918	0.745238634	0.745238634	trans
cg12077294_HMGB1P7	0.000969581	0.000987918	0.592299393	0.592299393	trans
cg14506175_GNA14-AS1	0.000969581	0.000987918	0.628877783	0.628877783	trans
cg07405255_RPL17-C18orf32	0.000969587	0.000987918	-0.685212754	0.685212754	trans
cg01275030_GOLGA8J	0.000969587	0.000987918	0.615517014	0.615517014	trans
cg13127920_RPL23AP37	0.000969588	0.000987918	0.552701493	0.552701493	trans
cg09064754_LINC01738	0.000969589	0.000987918	-0.997974497	0.997974497	trans
cg20252529_HNRNPA1P15	0.000969595	0.000987918	-0.576493602	0.576493602	trans
cg21886864_PRAMEF20	0.000969595	0.000987918	0.60925255	0.60925255	trans
cg21886864_LINC01653	0.000969595	0.000987918	0.60925255	0.60925255	trans
cg10512020_TRBV22OR9-2	0.000969596	0.000987918	-0.557137131	0.557137131	trans
cg10512020_RNU6-271P	0.000969596	0.000987918	-0.557137131	0.557137131	trans
cg23741364_RN7SKP3	0.000969622	0.000987931	-0.565904629	0.565904629	trans
cg26976450_DISP3	0.000969623	0.000987931	-0.566616273	0.566616273	trans
cg15299511_USP12-AS1	0.000969626	0.000987931	0.729733898	0.729733898	trans
cg06376786_MIR219A1	0.000969626	0.000987931	-1.001472403	1.001472403	trans
cg23272399_OLAH	0.000969626	0.000987931	-0.584886484	0.584886484	trans
cg04902668_HELT	0.000969629	0.000987931	-0.626055231	0.626055231	trans
cg00686450_PTGES3L-AARSD1	0.000969629	0.000987931	1.525222635	1.525222635	trans
cg08936603_DHX58	0.000969629	0.000987931	-0.594992155	0.594992155	trans
cg09817016_OR1J1	0.000969631	0.000987931	0.566205335	0.566205335	trans
cg18400586_LINC02029	0.000969632	0.000987931	-0.573533555	0.573533555	trans
cg00318756_SNORD115-12	0.000969633	0.000987931	-0.572242517	0.572242517	trans
cg25587920_CNN2P8	0.000969643	0.000987938	-0.53648433	0.53648433	trans
cg04877959_PDE4DIP	0.000969647	0.000987939	0.618127153	0.618127153	trans
cg03460678_PDZPH1P	0.000969648	0.000987939	1.592268836	1.592268836	trans
cg22535327_LINC02138	0.000969655	0.000987943	0.721645194	0.721645194	trans
cg12655260_BOLL	0.000969659	0.000987943	0.569092889	0.569092889	trans
cg04452523_LINC02873	0.000969665	0.000987943	-0.627353805	0.627353805	trans
cg10195698_H1-3	0.000969665	0.000987943	-0.584370348	0.584370348	trans
cg08395784_KRT8P13	0.000969666	0.000987943	-0.607375771	0.607375771	trans
cg07603078_SOX9-AS1	0.000969666	0.000987943	0.571557405	0.571557405	trans
cg25918837_ZNF877P	0.000969673	0.000987948	0.591890614	0.591890614	trans
cg14776351_RPL7P14	0.000969682	0.000987954	0.806276862	0.806276862	trans
cg00357546_RHBDL3	0.000969688	0.000987958	-0.583545059	0.583545059	trans
cg02675432_TOMM22P3	0.000969692	0.00098796	0.569542053	0.569542053	trans
cg20695805_CEACAMP7	0.000969706	0.000987969	-0.574654569	0.574654569	trans
cg08073629_RPS8P6	0.000969708	0.000987969	-0.78829582	0.78829582	trans
cg25195373_ADORA1	0.000969712	0.000987969	-0.577776101	0.577776101	trans
cg22026465_HMGB3P2	0.000969714	0.000987969	0.563432118	0.563432118	trans
cg08406102_MIR647	0.000969714	0.000987969	-0.58885431	0.58885431	trans
cg04640687_RN7SL16P	0.000969715	0.000987969	0.608089211	0.608089211	trans
cg14171514_MS4A5	0.000969719	0.000987969	0.572418492	0.572418492	trans
cg17911882_CYP4F26P	0.000969724	0.000987969	0.740043024	0.740043024	trans
cg00044848_RNU6-1200P	0.000969724	0.000987969	0.632155323	0.632155323	trans
cg26287816_IGFBPL1	0.000969732	0.000987969	-0.613112318	0.613112318	trans
cg07405255_AMD1	0.000969737	0.000987969	-0.672568521	0.672568521	trans
cg09853741_RNU6-627P	0.000969739	0.000987969	0.57218571	0.57218571	trans
cg09853741_RNU1-76P	0.000969739	0.000987969	0.57218571	0.57218571	trans
cg09853741_LINC01626	0.000969739	0.000987969	0.57218571	0.57218571	trans
cg09853741_FABP12P1	0.000969739	0.000987969	0.57218571	0.57218571	trans
cg09853741_DEFB128	0.000969739	0.000987969	0.57218571	0.57218571	trans
cg11465192_RHOH	0.000969739	0.000987969	0.546838665	0.546838665	trans
cg15700009_RN7SL37P	0.000969742	0.000987969	0.579956128	0.579956128	trans
cg23395533_SIRT4	0.00096975	0.000987975	0.573730619	0.573730619	trans
cg11551236_MTCO2P34	0.000969758	0.000987981	0.61012111	0.61012111	trans
cg00127664_NUP58	0.00096976	0.000987981	0.594497508	0.594497508	trans
cg19822890_SSTR2	0.000969767	0.000987986	0.547730872	0.547730872	trans
cg00859434_RNU6-932P	0.000969777	0.000987993	0.600432172	0.600432172	trans
cg05199755_LINC02613	0.000969781	0.000987995	0.570858368	0.570858368	trans
cg27141266_KRTAP13-4	0.000969788	0.000987999	-0.639918921	0.639918921	trans
cg11638878_MIR1256	0.000969796	0.000987999	0.599907044	0.599907044	trans
cg23983887_MROH7	0.000969798	0.000987999	0.581689072	0.581689072	trans
cg00699617_LCE1F	0.000969801	0.000987999	0.571287649	0.571287649	trans
cg02606480_CES2	0.000969804	0.000987999	-0.60899901	0.60899901	trans
cg22821472_IGHD4-11	0.000969807	0.000987999	0.560676808	0.560676808	trans
cg07814977_TAAR3P	0.000969817	0.000987999	-0.555172643	0.555172643	trans
cg16217323_ADRA1A	0.000969818	0.000987999	-0.526595233	0.526595233	trans
cg12623735_ARHGEF7-IT1	0.000969822	0.000987999	-0.598150362	0.598150362	trans
cg01507342_MS4A13	0.000969823	0.000987999	0.587232123	0.587232123	trans
cg04488703_HMGN2P18	0.000969823	0.000987999	-0.610216586	0.610216586	trans
cg04488703_RNU6-961P	0.000969823	0.000987999	-0.610216586	0.610216586	trans
cg04488703_RNU6-235P	0.000969823	0.000987999	-0.610216586	0.610216586	trans
cg04488703_MIR489	0.000969823	0.000987999	-0.610216586	0.610216586	trans
cg04488703_RNASE9	0.000969823	0.000987999	-0.610216586	0.610216586	trans
cg04488703_LINC01718	0.000969823	0.000987999	-0.610216586	0.610216586	trans
cg22918152_NAP1L5	0.000969824	0.000987999	0.61918317	0.61918317	trans
cg15120247_FABP7P1	0.000969832	0.000988005	-0.587830666	0.587830666	trans
cg21663341_LINC02004	0.000969834	0.000988005	0.600320481	0.600320481	trans
cg05381829_NCF4-AS1	0.000969844	0.000988011	-0.610916359	0.610916359	trans
cg26015513_RALBP1P1	0.000969846	0.000988011	0.591192501	0.591192501	trans
cg01665243_TSHZ3	0.000969847	0.000988011	0.634341009	0.634341009	trans
cg05492735_ZNF99	0.000969856	0.000988018	0.860948028	0.860948028	trans
cg08923376_ST13P11	0.000969858	0.000988018	-1.814910838	1.814910838	trans
cg20537554_TACR2	0.000969863	0.000988019	0.626104559	0.626104559	trans
cg23246499_BPIFB3	0.000969864	0.000988019	-0.62926429	0.62926429	trans
cg00456950_RPA2P2	0.000969869	0.00098802	-0.548267548	0.548267548	trans
cg02792740_BTG1	0.000969871	0.00098802	0.574586111	0.574586111	trans
cg20725662_FGFBP1	0.000969872	0.00098802	-0.622871669	0.622871669	trans
cg09627057_C4orf46	0.000969874	0.000988021	0.578341647	0.578341647	trans
cg25292374_OR1N2	0.000969879	0.000988023	0.578656473	0.578656473	trans
cg12769792_RPL36AP33	0.000969882	0.000988024	0.864513946	0.864513946	trans
cg18628164_RPL31P20	0.000969887	0.000988024	0.569179295	0.569179295	trans
cg09324359_IPO7P2	0.000969889	0.000988024	0.604206884	0.604206884	trans
cg27317493_MYRFL	0.00096989	0.000988024	-0.591709418	0.591709418	trans
cg19972916_STATH	0.000969895	0.000988026	-1.038621439	1.038621439	trans
cg06883848_UBE2V1P11	0.000969896	0.000988026	0.598410314	0.598410314	trans
cg25566507_CNN2P8	0.000969904	0.000988032	-0.606459352	0.606459352	trans
cg04833819_NANOGNBP1	0.000969907	0.000988032	0.594424013	0.594424013	trans
cg23369529_OR2D2	0.000969913	0.000988036	0.588908323	0.588908323	trans
cg12855906_KCNS2	0.000969915	0.000988036	0.555037384	0.555037384	trans
cg25011396_IL1RL1	0.000969923	0.000988039	0.572042315	0.572042315	trans
cg01878308_PEF1-AS1	0.000969923	0.000988039	0.63890088	0.63890088	trans
cg01975548_SDHCP2	0.000969926	0.000988039	0.616474919	0.616474919	trans
cg09950920_KRASP1	0.000969926	0.000988039	-0.593962425	0.593962425	trans
cg25841491_ITIH2	0.000969931	0.000988041	0.764468596	0.764468596	trans
cg06301252_EDEM3	0.000969937	0.000988042	0.612184758	0.612184758	trans
cg02133819_FGF8	0.000969938	0.000988042	-0.530200677	0.530200677	trans
cg01702501_CNN2P3	0.000969939	0.000988042	0.565172855	0.565172855	trans
cg10106857_LMCD1-AS1	0.000969944	0.000988045	0.563835634	0.563835634	trans
cg17400905_MTND3P6	0.000969948	0.000988047	0.62414152	0.62414152	trans
cg04741595_LINC02599	0.000969954	0.000988049	-0.605197923	0.605197923	trans
cg05440526_RPL35AP11	0.000969954	0.000988049	0.562367117	0.562367117	trans
cg24797865_LINC00391	0.000969961	0.000988051	0.555580245	0.555580245	trans
cg23866687_IRAG2	0.000969962	0.000988051	0.569757458	0.569757458	trans
cg16678283_NAT8	0.000969981	0.000988066	0.567031201	0.567031201	trans
cg06301252_ALKBH8	0.000969996	0.000988076	0.610864078	0.610864078	trans
cg13289788_IGLV7-46	0.000969996	0.000988076	-0.649211546	0.649211546	trans
cg26598859_CRIP1P2	0.000969997	0.000988076	-1.084079306	1.084079306	trans
cg23296665_IKZF5	0.00097	0.000988077	0.718529852	0.718529852	trans
cg14398342_RN7SKP263	0.000970005	0.000988079	-0.577083582	0.577083582	trans
cg08193579_RPS20P12	0.000970028	0.000988096	0.623056123	0.623056123	trans
cg17099212_ABCA5	0.000970028	0.000988096	0.582613496	0.582613496	trans
cg06660550_NPM1P11	0.000970029	0.000988096	0.593878664	0.593878664	trans
cg25902146_RNFT1P2	0.000970035	0.0009881	0.602973544	0.602973544	trans
cg17179037_IPO7P2	0.000970038	0.000988101	0.585878922	0.585878922	trans
cg20337110_ARFRP1	0.000970042	0.000988103	-0.676426705	0.676426705	trans
cg19516340_RNU6-746P	0.000970048	0.000988107	-0.60164711	0.60164711	trans
cg18027157_RPS23P6	0.000970055	0.00098811	0.590504774	0.590504774	trans
cg01751057_FAM186A	0.00097006	0.00098811	0.575873716	0.575873716	trans
cg08595278_UBA7	0.000970061	0.00098811	-0.621848471	0.621848471	trans
cg18965684_RNA5SP450	0.000970063	0.00098811	0.586479511	0.586479511	trans
cg05152764_FAM135A-AS1	0.000970066	0.00098811	0.624381022	0.624381022	trans
cg16001227_RNU6-787P	0.000970066	0.00098811	0.794874476	0.794874476	trans
cg25740652_SERGEF	0.000970067	0.00098811	0.602982284	0.602982284	trans
cg10826174_BMS1P4	0.000970073	0.000988114	0.58858994	0.58858994	trans
cg14362780_SSR1P2	0.000970077	0.000988114	0.587240192	0.587240192	trans
cg10997258_DEFB130B	0.00097008	0.000988114	-0.576765756	0.576765756	trans
cg10997258_DEFB130A	0.00097008	0.000988114	-0.576765756	0.576765756	trans
cg02478793_BRSK2	0.000970088	0.000988119	0.580404676	0.580404676	trans
cg26509022_IGLV5-48	0.000970089	0.000988119	0.580206646	0.580206646	trans
cg26277026_CXCL9	0.000970092	0.000988119	0.546030412	0.546030412	trans
cg25005531_SLC25A27	0.000970095	0.000988119	0.586901274	0.586901274	trans
cg00569101_ZNF83	0.000970099	0.000988122	1.736091432	1.736091432	trans
cg01178818_SPATA31B1P	0.000970104	0.000988124	-0.582087156	0.582087156	trans
cg11794120_ABCG5	0.000970108	0.000988124	0.562753221	0.562753221	trans
cg11469818_TRAJ57	0.000970108	0.000988124	-0.582459781	0.582459781	trans
cg18912406_POLR3KP1	0.000970112	0.000988126	0.561501787	0.561501787	trans
cg18452169_RN7SKP177	0.000970116	0.000988126	-0.793292254	0.793292254	trans
cg14792781_SRGAP3-AS3	0.000970118	0.000988126	0.587048767	0.587048767	trans
cg16319118_RNU6-858P	0.00097012	0.000988126	0.605690769	0.605690769	trans
cg08426938_GPR149	0.000970133	0.000988137	-0.527604179	0.527604179	trans
cg17265961_MRPL45P2	0.000970139	0.000988141	0.620071233	0.620071233	trans
cg02062326_CDH8	0.000970152	0.000988151	-0.56694295	0.56694295	trans
cg04674040_LINC01870	0.000970156	0.000988151	-0.594285092	0.594285092	trans
cg18493502_USP28	0.000970156	0.000988151	1.055274559	1.055274559	trans
cg18554074_RNU6-1277P	0.000970157	0.000988151	0.587334884	0.587334884	trans
cg21616047_MIR556	0.000970162	0.000988153	0.572139331	0.572139331	trans
cg09272186_ZNF354A	0.000970176	0.000988164	0.913057726	0.913057726	trans
cg21392906_RNF217-AS1	0.000970177	0.000988164	0.598281165	0.598281165	trans
cg04945518_FGF8	0.000970182	0.000988164	-0.567119538	0.567119538	trans
cg04194055_GPR26	0.000970183	0.000988164	-0.583287076	0.583287076	trans
cg02554138_RTN1	0.000970184	0.000988164	-0.56792464	0.56792464	trans
cg20337110_VPS51	0.000970188	0.000988165	-0.670952334	0.670952334	trans
cg10321460_CHN2-AS1	0.00097019	0.000988165	0.577370157	0.577370157	trans
cg17560662_RPS26P38	0.000970193	0.000988166	0.566914086	0.566914086	trans
cg19136783_ANKK1	0.000970207	0.000988178	-0.67421881	0.67421881	trans
cg07096305_DBT	0.000970213	0.000988181	0.57153547	0.57153547	trans
cg07890549_VIPR1-AS1	0.000970214	0.000988181	0.62488612	0.62488612	trans
cg19415587_ZNF785	0.000970224	0.000988189	0.599436902	0.599436902	trans
cg07894530_GCSAML	0.000970226	0.000988189	0.570452493	0.570452493	trans
cg05895034_WEE2	0.000970233	0.000988192	0.591525835	0.591525835	trans
cg12832751_YWHAEP5	0.000970235	0.000988192	0.592523067	0.592523067	trans
cg02565993_RPS15P9	0.000970248	0.000988202	0.53604166	0.53604166	trans
cg20936529_ANLN	0.000970248	0.000988202	-0.580821263	0.580821263	trans
cg26571977_LINC01219	0.000970251	0.000988202	-0.562500653	0.562500653	trans
cg23383887_RNA5SP97	0.000970257	0.000988206	-0.65880952	0.65880952	trans
cg04376709_RNU6-435P	0.000970267	0.000988214	1.286841525	1.286841525	trans
cg21387604_CBX1P3	0.000970271	0.000988216	0.579658457	0.579658457	trans
cg08925788_OR5M4P	0.000970274	0.000988216	-0.593800046	0.593800046	trans
cg24304928_DSCC1	0.000970279	0.000988219	0.767173288	0.767173288	trans
cg07096305_MAGOHB	0.000970282	0.000988219	0.584949305	0.584949305	trans
cg05438378_PPIAP64	0.000970283	0.000988219	0.584507194	0.584507194	trans
cg14147151_RPS10P16	0.0009703	0.000988233	0.581552057	0.581552057	trans
cg07232103_RPS3AP10	0.000970313	0.000988245	0.586905602	0.586905602	trans
cg13401386_POU3F3	0.000970316	0.000988246	-0.570325696	0.570325696	trans
cg26128129_IL23A	0.00097032	0.000988247	-0.571084412	0.571084412	trans
cg07173972_LINC02370	0.00097033	0.000988253	-0.647303014	0.647303014	trans
cg13098428_RNU6-270P	0.000970335	0.000988253	0.569463202	0.569463202	trans
cg17030243_SNORD114-3	0.000970336	0.000988253	0.596221117	0.596221117	trans
cg01140770_FDPSP2	0.000970336	0.000988253	0.58356398	0.58356398	trans
cg14405137_CBX1P3	0.000970337	0.000988253	0.58462103	0.58462103	trans
cg04921068_RPL31P52	0.000970341	0.000988254	0.576489181	0.576489181	trans
cg15654458_RPL35AP13	0.000970343	0.000988254	-0.70906034	0.70906034	trans
cg24027302_TMEM256P2	0.000970352	0.000988261	0.571292684	0.571292684	trans
cg21004508_PRDM6	0.000970359	0.000988266	0.571780908	0.571780908	trans
cg03795776_FDPSP2	0.00097037	0.000988273	0.577931044	0.577931044	trans
cg25318301_LINC00993	0.000970371	0.000988273	0.614317097	0.614317097	trans
cg22118691_OR10AD1	0.000970375	0.000988273	0.588017488	0.588017488	trans
cg08825286_NIP7P3	0.000970376	0.000988273	-0.766526927	0.766526927	trans
cg14641472_MYH8	0.000970377	0.000988273	0.575067708	0.575067708	trans
cg00127664_GXYLT1	0.00097038	0.000988273	0.597939139	0.597939139	trans
cg24856383_HMGN2P9	0.000970384	0.000988275	0.805402707	0.805402707	trans
cg14692106_CLDN18	0.000970389	0.000988276	0.582554062	0.582554062	trans
cg03380512_SNORA2B	0.000970389	0.000988276	0.554282798	0.554282798	trans
cg07096305_CPLANE1	0.000970405	0.000988289	0.583381676	0.583381676	trans
cg02155360_LPGAT1-AS1	0.000970412	0.000988292	0.64603959	0.64603959	trans
cg01874239_RN7SL37P	0.000970415	0.000988292	0.574755339	0.574755339	trans
cg07569336_ZNF355P	0.000970417	0.000988292	0.583228666	0.583228666	trans
cg14098470_RNA5SP351	0.000970419	0.000988292	1.198879831	1.198879831	trans
cg13930375_LINC01474	0.000970425	0.000988294	0.56206595	0.56206595	trans
cg23237976_RNU6-746P	0.000970426	0.000988294	-0.589232764	0.589232764	trans
cg13562841_RN7SKP150	0.000970429	0.000988295	-0.578760323	0.578760323	trans
cg02303400_KRT33B	0.000970434	0.000988298	0.580735469	0.580735469	trans
cg27513510_GJB7	0.000970437	0.000988298	-0.722184553	0.722184553	trans
cg07346595_CNIH3-AS2	0.000970441	0.0009883	0.829583327	0.829583327	trans
cg14426682_MARK2P6	0.000970444	0.0009883	0.5871929	0.5871929	trans
cg13168129_RPL23AP82	0.000970446	0.0009883	-1.169907917	1.169907917	trans
cg15485670_SEPTIN7-DT	0.000970451	0.0009883	-0.605292919	0.605292919	trans
cg16189113_RN7SKP93	0.000970453	0.0009883	0.56044797	0.56044797	trans
cg05672380_HHIPL2	0.000970458	0.0009883	0.59989571	0.59989571	trans
cg23983887_PRICKLE2-AS2	0.000970462	0.0009883	0.576252504	0.576252504	trans
cg12492809_ENPP7P2	0.000970465	0.0009883	0.555154639	0.555154639	trans
cg18459152_SNORD116-11	0.000970465	0.0009883	0.595577633	0.595577633	trans
cg17162911_AVP	0.000970469	0.0009883	0.534676134	0.534676134	trans
cg06910290_MYL4	0.000970472	0.0009883	0.603443774	0.603443774	trans
cg13634319_FBXO36-IT1	0.000970472	0.0009883	0.581172925	0.581172925	trans
cg21243064_C15orf32	0.000970472	0.0009883	-0.593388229	0.593388229	trans
cg16001227_TTC6	0.000970472	0.0009883	0.755319122	0.755319122	trans
cg02218418_OR7D2	0.000970484	0.000988302	0.579274516	0.579274516	trans
cg06280075_RN7SL354P	0.000970484	0.000988302	0.571346451	0.571346451	trans
cg13150171_LINC01068	0.000970485	0.000988302	-0.562026811	0.562026811	trans
cg02444715_LINC01052	0.000970488	0.000988302	-1.092951019	1.092951019	trans
cg21904701_RPL7L1P12	0.000970489	0.000988302	0.597263225	0.597263225	trans
cg07905199_TBC1D9	0.000970489	0.000988302	-0.557268309	0.557268309	trans
cg16189113_NDUFA9P1	0.000970498	0.000988302	0.560318632	0.560318632	trans
cg12591460_SNORD114-22	0.0009705	0.000988302	0.575142095	0.575142095	trans
cg12591460_KIF2B	0.0009705	0.000988302	0.575142095	0.575142095	trans
cg12591460_OR7E19P	0.0009705	0.000988302	0.575142095	0.575142095	trans
cg05448059_CYP4F8	0.0009705	0.000988302	0.584294968	0.584294968	trans
cg09223563_RPL35AP2	0.000970504	0.000988302	0.786328301	0.786328301	trans
cg04837653_CHCHD2P4	0.000970504	0.000988302	-0.610349124	0.610349124	trans
cg04608193_SLC18A2	0.000970511	0.000988306	0.593599238	0.593599238	trans
cg12675670_RNU6-1065P	0.000970522	0.000988308	0.608099934	0.608099934	trans
cg10100831_TRAV12-3	0.000970523	0.000988308	-0.57351538	0.57351538	trans
cg08413370_OR2A41P	0.000970523	0.000988308	0.559645035	0.559645035	trans
cg10394903_TMCO5B	0.000970525	0.000988308	0.596067738	0.596067738	trans
cg01023242_NCF4-AS1	0.000970528	0.000988308	-0.571232874	0.571232874	trans
cg19113840_RNA5SP235	0.000970529	0.000988308	0.598957017	0.598957017	trans
cg10852431_SLC25A2	0.000970529	0.000988308	0.603462715	0.603462715	trans
cg04972856_RPL17P17	0.000970531	0.000988309	0.594841824	0.594841824	trans
cg16810343_PDC-AS1	0.000970535	0.00098831	0.578462957	0.578462957	trans
cg15713912_KLHL3	0.000970551	0.000988324	0.577494474	0.577494474	trans
cg01980928_PTMAP3	0.000970555	0.000988326	0.594075205	0.594075205	trans
cg27039034_MIS18A-AS1	0.000970564	0.000988333	0.610695716	0.610695716	trans
cg18480033_LNCARSR	0.000970569	0.000988335	-4.24569811	4.24569811	trans
cg10119804_PABPC1P10	0.000970576	0.000988341	0.584078157	0.584078157	trans
cg07543199_SMYD3-AS1	0.000970591	0.000988353	0.705041653	0.705041653	trans
cg22751099_ANAPC1P2	0.000970605	0.000988363	0.588693788	0.588693788	trans
cg03958058_PDE3B	0.000970605	0.000988363	-0.566929285	0.566929285	trans
cg12243172_LINC02631	0.000970608	0.000988364	0.585057473	0.585057473	trans
cg13934046_ZNF610	0.000970615	0.000988369	0.610794189	0.610794189	trans
cg10894164_CACNA1A	0.000970622	0.000988373	0.611781993	0.611781993	trans
cg27287578_LINC02806	0.000970624	0.000988373	0.591222662	0.591222662	trans
cg23983887_FAM186A	0.000970633	0.00098838	0.570467688	0.570467688	trans
cg23209353_PLAC8L1	0.000970639	0.000988383	0.604176489	0.604176489	trans
cg23616233_RIN2	0.000970644	0.000988384	0.58233085	0.58233085	trans
cg11308394_TRIM64B	0.000970644	0.000988384	0.562755013	0.562755013	trans
cg22280068_PARK7P2	0.000970649	0.000988387	-0.616824803	0.616824803	trans
cg18626958_CD200	0.000970652	0.000988388	-0.565282042	0.565282042	trans
cg17158894_DLX2	0.000970655	0.000988388	-0.65863483	0.65863483	trans
cg00256632_CNTNAP5	0.000970662	0.00098839	0.618764227	0.618764227	trans
cg09506610_LINC01716	0.000970664	0.00098839	-0.571187594	0.571187594	trans
cg11308394_MAPT	0.000970665	0.00098839	-0.580865493	0.580865493	trans
cg14924064_RPS2P36	0.000970665	0.00098839	0.5630278	0.5630278	trans
cg26987106_HTR3C2P	0.000970677	0.000988395	0.570519845	0.570519845	trans
cg12800932_PTMAP3	0.000970681	0.000988395	0.574142673	0.574142673	trans
cg14649060_LINC01067	0.000970683	0.000988395	-0.594779373	0.594779373	trans
cg13213594_TCEA1P4	0.000970685	0.000988395	0.64062584	0.64062584	trans
cg00739004_RPL35AP22	0.000970686	0.000988395	-0.831091641	0.831091641	trans
cg23561053_LCE2C	0.000970686	0.000988395	-0.548403676	0.548403676	trans
cg02305803_MSGN1	0.000970687	0.000988395	0.636609908	0.636609908	trans
cg25740652_ACVR2B-AS1	0.000970689	0.000988395	0.594954611	0.594954611	trans
cg04337937_ERMN	0.000970691	0.000988395	0.541545371	0.541545371	trans
cg06400006_TUBAP8	0.000970694	0.000988396	0.578823413	0.578823413	trans
cg12666727_LINGO3	0.000970697	0.000988396	0.642677244	0.642677244	trans
cg05204104_RPS15AP16	0.000970701	0.000988398	0.591550563	0.591550563	trans
cg09489811_LINC00243	0.000970706	0.000988398	0.590112318	0.590112318	trans
cg18714448_NMNAT2	0.000970712	0.000988398	0.621183066	0.621183066	trans
cg03129394_ZMYM4-AS1	0.000970712	0.000988398	0.594045108	0.594045108	trans
cg16550453_PPP2R2C	0.000970714	0.000988398	2.267648387	2.267648387	trans
cg22332106_PSAT1P4	0.000970715	0.000988398	-0.508163906	0.508163906	trans
cg19155518_TMEM147	0.000970716	0.000988398	0.650522242	0.650522242	trans
cg05343811_RPL7AP53	0.000970717	0.000988398	0.614844871	0.614844871	trans
cg15159588_HMGN2P28	0.000970722	0.000988401	0.796595063	0.796595063	trans
cg16337165_RPS27P22	0.000970724	0.000988401	0.575395904	0.575395904	trans
cg17714861_LINC01087	0.000970732	0.000988406	-1.266127972	1.266127972	trans
cg02105002_RPS24P7	0.000970736	0.000988406	-0.609102074	0.609102074	trans
cg27594583_RPL21P42	0.000970737	0.000988406	0.734935766	0.734935766	trans
cg01861509_H3P11	0.000970738	0.000988406	0.580653312	0.580653312	trans
cg08845392_RGS19	0.000970748	0.000988412	-1.58666202	1.58666202	trans
cg09435249_RNA5S16	0.000970752	0.000988412	0.560893203	0.560893203	trans
cg02233614_CES5AP1	0.000970753	0.000988412	0.608177362	0.608177362	trans
cg24856383_SFT2D1	0.000970755	0.000988412	0.818647756	0.818647756	trans
cg13920792_NUCB1-AS1	0.000970755	0.000988412	0.637100231	0.637100231	trans
cg02025578_KDM4A	0.000970758	0.000988412	-0.569480691	0.569480691	trans
cg13934046_FAM13C	0.000970765	0.000988415	0.60664352	0.60664352	trans
cg08731067_RNU6-954P	0.000970765	0.000988415	0.648667174	0.648667174	trans
cg07096305_MAN1A2	0.00097077	0.000988417	0.571921958	0.571921958	trans
cg08476832_RNU7-197P	0.000970772	0.000988417	0.580032551	0.580032551	trans
cg08419235_UPP2	0.000970777	0.000988418	0.589556937	0.589556937	trans
cg15696658_RPSAP16	0.000970777	0.000988418	0.573165796	0.573165796	trans
cg21318603_DCLRE1CP1	0.000970787	0.000988422	0.591279861	0.591279861	trans
cg20155446_RNA5SP223	0.000970789	0.000988422	0.585301188	0.585301188	trans
cg27080043_MTND4P11	0.00097079	0.000988422	0.60949587	0.60949587	trans
cg05997357_LINC01661	0.000970792	0.000988422	0.572769611	0.572769611	trans
cg23328066_IGKV3D-15	0.000970793	0.000988422	-1.074418143	1.074418143	trans
cg27320875_BET1-AS1	0.000970801	0.000988422	0.634639374	0.634639374	trans
cg07561162_RN7SL754P	0.000970802	0.000988422	0.608751419	0.608751419	trans
cg22337491_ZNF320	0.000970802	0.000988422	0.574612752	0.574612752	trans
cg04688366_RPS10P2	0.000970802	0.000988422	0.55906254	0.55906254	trans
cg17477995_FRMPD2	0.000970806	0.000988424	-0.578094465	0.578094465	trans
cg00900422_PRB4	0.00097081	0.000988425	-0.591199656	0.591199656	trans
cg08258867_ATP1A1-AS1	0.000970814	0.000988427	0.58271751	0.58271751	trans
cg00336220_MIR181A2	0.000970827	0.000988433	0.570866484	0.570866484	trans
cg25122934_FARP1-AS1	0.000970827	0.000988433	0.560017071	0.560017071	trans
cg26484448_OR5K2	0.000970828	0.000988433	0.583042989	0.583042989	trans
cg17918676_NUS1P4	0.000970829	0.000988433	-0.664188776	0.664188776	trans
cg20252529_NCAM2	0.000970833	0.000988435	0.546570381	0.546570381	trans
cg14924064_RNU6-25P	0.000970842	0.000988439	0.563326991	0.563326991	trans
cg08691237_DACT1	0.000970842	0.000988439	0.587900863	0.587900863	trans
cg26403843_DNMT3AP1	0.000970846	0.00098844	0.59506162	0.59506162	trans
cg19938179_TBC1D3P3	0.000970848	0.00098844	0.566109575	0.566109575	trans
cg16619721_OR52I1	0.000970854	0.000988445	0.594076198	0.594076198	trans
cg20375654_DDX19B	0.000970856	0.000988445	0.614770062	0.614770062	trans
cg25072611_LY6G5C	0.000970871	0.000988455	-0.689047253	0.689047253	trans
cg15109916_PDE6G	0.000970872	0.000988455	-0.626972196	0.626972196	trans
cg07135161_RNU2-25P	0.000970876	0.000988455	0.614519283	0.614519283	trans
cg20369775_MYO5BP2	0.00097088	0.000988455	-0.543569306	0.543569306	trans
cg02365754_LINC00689	0.000970881	0.000988455	-0.582318972	0.582318972	trans
cg13565400_OR5BB1P	0.000970883	0.000988455	-0.566210885	0.566210885	trans
cg25037011_GNG5P5	0.000970885	0.000988455	-0.59520309	0.59520309	trans
cg25053413_EPN2-AS1	0.000970886	0.000988455	0.587646936	0.587646936	trans
cg05056349_PIAS3	0.000970888	0.000988455	0.592496887	0.592496887	trans
cg07884306_LINC02557	0.000970889	0.000988455	-0.592309547	0.592309547	trans
cg26982883_ZNF565	0.000970893	0.000988457	0.587539216	0.587539216	trans
cg27015054_PPIAP82	0.000970912	0.000988463	-0.540888845	0.540888845	trans
cg04548815_SHANK2-AS3	0.000970919	0.000988463	0.567309428	0.567309428	trans
cg14703553_HMGB3P9	0.000970921	0.000988463	0.666504019	0.666504019	trans
cg00530579_IL16	0.000970922	0.000988463	-0.613128998	0.613128998	trans
cg24272257_LINC02476	0.000970924	0.000988463	-0.610079786	0.610079786	trans
cg12606911_RNA5SP173	0.000970925	0.000988463	-0.553815533	0.553815533	trans
cg12606911_LINC01020	0.000970925	0.000988463	-0.553815533	0.553815533	trans
cg12606911_RNU6-543P	0.000970925	0.000988463	-0.553815533	0.553815533	trans
cg12606911_LINC01040	0.000970925	0.000988463	-0.553815533	0.553815533	trans
cg18692382_KRT18P13	0.000970926	0.000988463	2.807994444	2.807994444	trans
cg23224396_NUTM2E	0.000970926	0.000988463	0.612815353	0.612815353	trans
cg00579673_TBC1D3P4	0.000970928	0.000988463	-0.600978261	0.600978261	trans
cg25636922_BDH2P1	0.000970929	0.000988463	0.617237975	0.617237975	trans
cg20131013_KAZN-AS1	0.000970935	0.000988466	0.563148744	0.563148744	trans
cg02945674_LINC01682	0.000970938	0.000988467	0.48235555	0.48235555	trans
cg24622985_UGT1A1	0.000970942	0.00098847	0.594442956	0.594442956	trans
cg20434926_RNA5SP483	0.00097095	0.000988475	-0.594482014	0.594482014	trans
cg16484858_LINC01423	0.000970957	0.00098848	0.589009243	0.589009243	trans
cg08160477_AVIL	0.00097096	0.000988481	0.694651699	0.694651699	trans
cg05479962_MIR1202	0.000970969	0.000988483	0.761654261	0.761654261	trans
cg12562232_C8orf82	0.00097097	0.000988483	-0.60416105	0.60416105	trans
cg02822089_SNORD115-5	0.00097097	0.000988483	0.638969425	0.638969425	trans
cg21890646_RNF212	0.000970971	0.000988483	0.554087033	0.554087033	trans
cg27105694_PRICKLE2-AS2	0.000970974	0.000988483	0.596078206	0.596078206	trans
cg03900676_CALR4P	0.000971011	0.000988515	0.582944064	0.582944064	trans
cg18965684_RPS3AP39	0.000971012	0.000988515	0.62012278	0.62012278	trans
cg25880954_EFEMP2	0.000971012	0.000988515	-0.626308901	0.626308901	trans
cg05508245_BRD9	0.00097102	0.000988519	0.738891601	0.738891601	trans
cg10173831_AIMP1P1	0.00097102	0.000988519	0.574819619	0.574819619	trans
cg14030993_RPS25	0.000971025	0.000988521	0.578307781	0.578307781	trans
cg01983185_SRSF3P6	0.000971034	0.000988529	0.732350424	0.732350424	trans
cg23296665_WWP1	0.000971041	0.000988533	0.719016241	0.719016241	trans
cg24797865_ATP5MC1P7	0.000971049	0.000988537	0.584875576	0.584875576	trans
cg01230890_RNU6-160P	0.000971052	0.000988537	-0.565100537	0.565100537	trans
cg16237565_RNU1-70P	0.000971054	0.000988537	-0.583242344	0.583242344	trans
cg24916358_RPL36AP33	0.000971057	0.000988537	0.580071613	0.580071613	trans
cg17792994_RNU6-171P	0.000971057	0.000988537	0.596854672	0.596854672	trans
cg10592592_ZNF33BP1	0.000971062	0.00098854	0.586330448	0.586330448	trans
cg01202651_RNA5SP197	0.000971068	0.000988541	0.571944947	0.571944947	trans
cg24709999_TLK2P2	0.00097107	0.000988541	0.600003751	0.600003751	trans
cg17896072_MIR579	0.000971072	0.000988541	-0.570759598	0.570759598	trans
cg08087560_PPIAP64	0.000971074	0.000988541	0.605857959	0.605857959	trans
cg10106857_TBL1XR1-AS1	0.000971078	0.000988541	0.571687044	0.571687044	trans
cg16770243_ALKAL2	0.000971078	0.000988541	0.591515227	0.591515227	trans
cg22535327_SMTNL1	0.000971079	0.000988541	-0.756958102	0.756958102	trans
cg27391934_S100A7	0.000971087	0.000988543	-0.549182186	0.549182186	trans
cg16237565_PTPRB	0.00097109	0.000988543	-0.538258736	0.538258736	trans
cg17265961_EPM2A	0.00097109	0.000988543	0.613275798	0.613275798	trans
cg23194886_HLA-N	0.000971091	0.000988543	-0.590758316	0.590758316	trans
cg26563696_MRE11P1	0.000971092	0.000988543	0.598199072	0.598199072	trans
cg03375067_SNORD13D	0.000971095	0.000988543	0.59235991	0.59235991	trans
cg19247488_ZNF577	0.000971098	0.000988544	0.62767537	0.62767537	trans
cg23987549_MIR646	0.000971102	0.000988546	0.967366417	0.967366417	trans
cg10383008_THOC7-AS1	0.000971105	0.000988547	0.593823152	0.593823152	trans
cg15658784_WFDC12	0.000971109	0.000988548	0.837839821	0.837839821	trans
cg19247488_CCDC18-AS1	0.000971118	0.00098855	0.616316385	0.616316385	trans
cg09272186_EXOC1	0.000971118	0.00098855	0.896176219	0.896176219	trans
cg16427676_RPL39P29	0.000971118	0.00098855	0.596371427	0.596371427	trans
cg08361315_LINC01168	0.00097112	0.00098855	-0.591256968	0.591256968	trans
cg14182120_HNRNPA1P60	0.000971129	0.000988557	-0.680000843	0.680000843	trans
cg22152156_RSU1P2	0.000971141	0.000988568	0.565032541	0.565032541	trans
cg00340919_MIR1269A	0.000971148	0.000988572	-0.525208814	0.525208814	trans
cg03741498_PPIAP64	0.00097115	0.000988572	0.609907727	0.609907727	trans
cg09219280_RN7SL354P	0.000971162	0.000988581	0.57115315	0.57115315	trans
cg21787835_CHRDL2	0.000971166	0.000988584	-0.624762634	0.624762634	trans
cg14609104_AAMP	0.000971172	0.000988587	-0.833642296	0.833642296	trans
cg13085030_DMKN	0.000971185	0.000988598	-0.729902013	0.729902013	trans
cg06301252_LRRC49	0.000971193	0.000988603	0.609287346	0.609287346	trans
cg02792740_GAS2L3	0.000971194	0.000988603	0.586271489	0.586271489	trans
cg06238967_KRT223P	0.000971215	0.000988617	0.603809483	0.603809483	trans
cg09588157_H2BP6	0.000971221	0.000988617	-1.149911834	1.149911834	trans
cg13508402_KRT4	0.000971223	0.000988617	0.58526858	0.58526858	trans
cg18972013_LINC01567	0.000971224	0.000988617	-0.61434858	0.61434858	trans
cg27288272_CDK15	0.000971224	0.000988617	0.55904766	0.55904766	trans
cg24960960_RAMACL	0.000971227	0.000988617	0.574196157	0.574196157	trans
cg18554074_PPP2R2DP1	0.000971228	0.000988617	0.56779793	0.56779793	trans
cg09227800_ACTG1P19	0.000971229	0.000988617	-0.596471637	0.596471637	trans
cg25994476_SNAI2	0.00097123	0.000988617	0.583761432	0.583761432	trans
cg25841491_CLCP2	0.000971233	0.000988617	0.788977037	0.788977037	trans
cg10411658_ARFGAP1	0.000971233	0.000988617	-0.681439386	0.681439386	trans
cg09653424_AK3P5	0.000971235	0.000988617	0.581438567	0.581438567	trans
cg01128039_VGLL4	0.000971239	0.000988618	-0.607811881	0.607811881	trans
cg13678787_EFCAB6	0.000971241	0.000988618	0.957817627	0.957817627	trans
cg24211572_RNA5SP233	0.000971256	0.000988631	-0.643621691	0.643621691	trans
cg15006082_ZSCAN12P1	0.000971263	0.000988635	0.617367067	0.617367067	trans
cg25064395_SSBP3-AS1	0.000971268	0.000988635	0.601130546	0.601130546	trans
cg06716182_EML6-AS1	0.000971269	0.000988635	0.585586747	0.585586747	trans
cg20281583_SRSF3P6	0.000971269	0.000988635	-0.590440011	0.590440011	trans
cg03984009_LDB2	0.000971273	0.000988637	0.580833926	0.580833926	trans
cg11435506_CRB3P1	0.000971277	0.000988638	0.575987968	0.575987968	trans
cg25081128_ISCUP1	0.000971289	0.000988641	-0.579032692	0.579032692	trans
cg25081128_SPACA1	0.000971289	0.000988641	-0.579032692	0.579032692	trans
cg25081128_ACSM2B	0.000971289	0.000988641	-0.579032692	0.579032692	trans
cg25081128_RN7SKP169	0.000971289	0.000988641	-0.579032692	0.579032692	trans
cg23328066_NPIPA9	0.00097129	0.000988641	-1.114556953	1.114556953	trans
cg04727604_RNU6ATAC26P	0.000971293	0.000988641	1.315764228	1.315764228	trans
cg22646760_MTATP6P14	0.0009713	0.000988642	0.583557608	0.583557608	trans
cg04470905_OR5H6	0.000971302	0.000988642	-0.551302453	0.551302453	trans
cg00668592_PDSS1P2	0.000971302	0.000988642	-0.569284399	0.569284399	trans
cg15157699_SOD1P1	0.000971303	0.000988642	0.654417093	0.654417093	trans
cg02938045_RPS15P9	0.000971308	0.000988643	-0.573087912	0.573087912	trans
cg10284638_MTCO1P54	0.000971309	0.000988643	0.573625783	0.573625783	trans
cg18635670_C19orf18	0.000971312	0.000988643	0.59392357	0.59392357	trans
cg03005781_NKAIN4	0.000971323	0.00098865	-0.687627972	0.687627972	trans
cg06761114_ZC3H11A	0.000971324	0.00098865	0.613829061	0.613829061	trans
cg04025879_RAMP1	0.000971324	0.00098865	-0.53726394	0.53726394	trans
cg09167875_AOX2P	0.000971328	0.000988651	0.675961891	0.675961891	trans
cg04578183_HSPA8P16	0.000971334	0.000988655	0.584006652	0.584006652	trans
cg05244234_HTR3A	0.000971339	0.000988655	0.608157272	0.608157272	trans
cg10725441_TFPI2	0.000971342	0.000988655	0.725526973	0.725526973	trans
cg21764190_TCP10L2	0.000971342	0.000988655	-0.582177801	0.582177801	trans
cg17830140_MYOC	0.000971344	0.000988655	0.58277336	0.58277336	trans
cg11216917_SPIDR	0.000971353	0.000988662	0.589414791	0.589414791	trans
cg20337110_CCM2	0.000971357	0.000988664	-0.67283092	0.67283092	trans
cg05177263_HDC	0.000971364	0.000988665	0.571481554	0.571481554	trans
cg09176287_LINC02806	0.000971366	0.000988665	0.584438371	0.584438371	trans
cg02950209_C11orf96	0.000971366	0.000988665	-0.556336301	0.556336301	trans
cg07438452_MIR561	0.000971367	0.000988665	0.582566125	0.582566125	trans
cg15910024_SPO11	0.000971371	0.000988665	-0.682049646	0.682049646	trans
cg25843927_CHCHD4P4	0.000971372	0.000988665	0.587081658	0.587081658	trans
cg01018054_RNU6-97P	0.000971376	0.000988665	0.610827336	0.610827336	trans
cg21287367_SLC4A5	0.000971376	0.000988665	0.632616662	0.632616662	trans
cg22596716_IGHV3-11	0.000971389	0.000988676	0.604464389	0.604464389	trans
cg17096979_DUTP5	0.000971401	0.000988684	-0.818702113	0.818702113	trans
cg02303400_ERI1	0.000971402	0.000988684	0.569111723	0.569111723	trans
cg20131013_PAQR5	0.000971405	0.000988685	0.58321398	0.58321398	trans
cg18050634_OR51I2	0.000971411	0.000988687	-0.594032382	0.594032382	trans
cg21989504_LINC01701	0.000971412	0.000988687	0.599801517	0.599801517	trans
cg13442969_RTRAFP2	0.000971421	0.000988688	0.591715335	0.591715335	trans
cg00032637_KLK4	0.000971422	0.000988688	0.781030319	0.781030319	trans
cg25530761_ERICH4	0.000971424	0.000988688	-0.572637438	0.572637438	trans
cg10273666_ZC3H11A	0.000971426	0.000988688	0.614836507	0.614836507	trans
cg18626478_KCNA1	0.000971427	0.000988688	0.598518494	0.598518494	trans
cg11153505_IL17REL	0.000971428	0.000988688	0.536321993	0.536321993	trans
cg17714861_IFNA7	0.000971429	0.000988688	-1.300002459	1.300002459	trans
cg13415242_HMGA2-AS1	0.000971431	0.000988688	0.598066021	0.598066021	trans
cg22530144_MIR1262	0.000971435	0.000988689	0.590070992	0.590070992	trans
cg20009356_OR52N2	0.000971436	0.000988689	-0.884516534	0.884516534	trans
cg01972009_NIP7P3	0.000971443	0.000988693	0.576665526	0.576665526	trans
cg13934046_CEP126	0.000971447	0.000988695	0.611616449	0.611616449	trans
cg07663788_RNU6-1249P	0.000971449	0.000988695	0.568824048	0.568824048	trans
cg11530262_MTATP6P14	0.000971451	0.000988695	0.592897582	0.592897582	trans
cg02063485_HEMGN	0.000971458	0.0009887	0.580197717	0.580197717	trans
cg14099685_HMGN1P7	0.000971463	0.000988702	0.590893062	0.590893062	trans
cg26669806_SKP1P3	0.000971465	0.000988702	-0.601325523	0.601325523	trans
cg02550308_RNU6-842P	0.00097148	0.000988715	-0.670745283	0.670745283	trans
cg19836592_RNU6-584P	0.000971482	0.000988715	0.625749232	0.625749232	trans
cg00534626_COL9A2	0.000971491	0.000988722	-0.57902342	0.57902342	trans
cg06725421_MEP1AP4	0.000971502	0.000988728	-0.618501189	0.618501189	trans
cg17792994_LARS2-AS1	0.000971502	0.000988728	0.593908328	0.593908328	trans
cg23151860_RASAL3	0.000971511	0.000988733	-0.650111528	0.650111528	trans
cg17753661_TUBG1	0.000971512	0.000988733	-0.586123374	0.586123374	trans
cg03985285_SFRP1	0.000971514	0.000988733	0.51020224	0.51020224	trans
cg27130406_RPL19P18	0.000971517	0.000988734	0.570075574	0.570075574	trans
cg17866165_LDHC	0.000971532	0.000988744	0.569825963	0.569825963	trans
cg15016771_KCNA5	0.000971533	0.000988744	-0.596335904	0.596335904	trans
cg03445244_SCAND3P1	0.000971535	0.000988744	0.612327918	0.612327918	trans
cg13163660_HDC	0.000971536	0.000988744	0.582226923	0.582226923	trans
cg09495418_RNA5SP346	0.000971538	0.000988744	0.60047741	0.60047741	trans
cg16111704_NSA2P5	0.000971543	0.000988745	0.569024601	0.569024601	trans
cg03961340_OR2H5P	0.000971544	0.000988745	-0.60067652	0.60067652	trans
cg13237021_RN7SL414P	0.000971547	0.000988745	0.607539298	0.607539298	trans
cg09579704_CICP10	0.000971548	0.000988745	-0.610923899	0.610923899	trans
cg17468665_CABS1	0.000971561	0.000988755	-0.525494883	0.525494883	trans
cg05372113_HSPA8P8	0.00097158	0.000988771	-0.595049984	0.595049984	trans
cg21668166_RXFP4	0.000971581	0.000988771	-0.584472175	0.584472175	trans
cg25037011_MIR449B	0.000971584	0.000988772	-0.574630911	0.574630911	trans
cg09850372_LINC02613	0.000971588	0.000988774	0.567283777	0.567283777	trans
cg04931846_DCST2	0.000971591	0.000988775	-0.642687314	0.642687314	trans
cg12438392_SYCP3	0.000971594	0.000988776	0.651549975	0.651549975	trans
cg08070004_IGF2BP2-AS1	0.0009716	0.000988776	0.580962819	0.580962819	trans
cg14924064_RPAIN	0.000971601	0.000988776	0.576251988	0.576251988	trans
cg16503053_TLE1	0.000971604	0.000988776	0.574560821	0.574560821	trans
cg09773141_GAPDHP25	0.000971604	0.000988776	-0.602090361	0.602090361	trans
cg26816564_NUP210L	0.000971609	0.000988779	0.894569988	0.894569988	trans
cg02990361_KCP	0.000971612	0.00098878	-0.674484191	0.674484191	trans
cg14335687_BACH1-AS1	0.000971623	0.000988786	0.586509875	0.586509875	trans
cg24672022_FAM185BP	0.000971623	0.000988786	0.632044107	0.632044107	trans
cg05156799_TSLP	0.000971627	0.000988786	-0.59813789	0.59813789	trans
cg23395533_RNF212	0.000971628	0.000988786	0.5626907	0.5626907	trans
cg06736785_H3P31	0.00097163	0.000988786	-0.57584364	0.57584364	trans
cg13260233_RPL7P6	0.000971633	0.000988787	0.558956628	0.558956628	trans
cg18452169_MASP1	0.000971635	0.000988787	-0.768446671	0.768446671	trans
cg06568056_TRBV6-5	0.000971647	0.000988788	-0.534220033	0.534220033	trans
cg00512739_CRYZP1	0.000971648	0.000988788	0.585326145	0.585326145	trans
cg02711245_SLC5A7	0.000971651	0.000988788	-0.579133098	0.579133098	trans
cg25753291_SNORD42B	0.000971652	0.000988788	0.585704634	0.585704634	trans
cg04702538_IFNA12P	0.000971654	0.000988788	0.654893642	0.654893642	trans
cg22918152_ADSS2	0.000971655	0.000988788	0.600179459	0.600179459	trans
cg02747151_LINC00905	0.000971655	0.000988788	0.709967282	0.709967282	trans
cg01373602_SDHCP2	0.000971656	0.000988788	0.574532483	0.574532483	trans
cg03056087_SOX18	0.000971658	0.000988788	-0.600459147	0.600459147	trans
cg00927151_SLC18A1	0.000971661	0.000988788	-0.646732382	0.646732382	trans
cg01062838_IFNA10	0.000971662	0.000988788	-0.763346823	0.763346823	trans
cg04244873_RNFT1P2	0.000971664	0.000988788	0.746562559	0.746562559	trans
cg14584450_ACTP1	0.000971669	0.000988791	-0.514251087	0.514251087	trans
cg05740632_PSMB10	0.000971675	0.000988795	-0.715792163	0.715792163	trans
cg00512739_GVQW3	0.00097168	0.000988796	0.590247071	0.590247071	trans
cg20339553_PSAPL1	0.000971686	0.000988796	0.608538904	0.608538904	trans
cg14173325_HMGB1P17	0.000971687	0.000988796	0.581355369	0.581355369	trans
cg02792740_UVRAG	0.000971687	0.000988796	0.593520873	0.593520873	trans
cg25325723_ATP6V0CP3	0.000971687	0.000988796	-0.621331551	0.621331551	trans
cg16064295_PPP6C	0.000971689	0.000988796	-0.655045218	0.655045218	trans
cg13168129_ZFP69	0.000971692	0.000988796	-1.176891266	1.176891266	trans
cg05264324_SLC35B3	0.0009717	0.000988798	0.583793177	0.583793177	trans
cg02216951_THSD7A	0.000971705	0.000988798	0.555041205	0.555041205	trans
cg09957135_LINC01874	0.000971705	0.000988798	0.575248831	0.575248831	trans
cg09957135_RNA5SP89	0.000971705	0.000988798	0.575248831	0.575248831	trans
cg09957135_SNORD32B	0.000971705	0.000988798	0.575248831	0.575248831	trans
cg01451277_FAM50B	0.00097171	0.000988799	-0.629777005	0.629777005	trans
cg24577131_WEE2	0.000971711	0.000988799	0.58551124	0.58551124	trans
cg25131461_KRT17P6	0.000971713	0.000988799	-0.66071661	0.66071661	trans
cg00256632_LINC01056	0.000971717	0.0009888	-0.662096802	0.662096802	trans
cg26889819_PLD4	0.000971722	0.000988801	-0.575710193	0.575710193	trans
cg26450259_MIR802	0.000971722	0.000988801	0.627618915	0.627618915	trans
cg08369636_OR51B6	0.000971725	0.000988802	-0.612636327	0.612636327	trans
cg07718055_ZNF519P1	0.000971732	0.000988807	0.57099328	0.57099328	trans
cg11500903_CCNI	0.000971737	0.000988807	0.59770734	0.59770734	trans
cg07548257_ESYT3	0.000971737	0.000988807	0.563353031	0.563353031	trans
cg20847746_RUNX3-AS1	0.000971751	0.000988815	-0.602770881	0.602770881	trans
cg19973291_PLEKHF2	0.000971753	0.000988815	0.624038989	0.624038989	trans
cg03328827_GAREM1	0.000971755	0.000988815	1.151389485	1.151389485	trans
cg16068431_NDRG1	0.000971755	0.000988815	-0.724802648	0.724802648	trans
cg03773226_HTR5A	0.000971756	0.000988815	0.928666071	0.928666071	trans
cg13762777_CFAP99	0.000971765	0.000988822	-0.571068791	0.571068791	trans
cg14925616_TEX50	0.00097177	0.000988822	0.630577176	0.630577176	trans
cg25827873_LINC02596	0.00097177	0.000988822	-0.871385564	0.871385564	trans
cg11830695_GXYLT1P6	0.000971781	0.000988831	0.581612506	0.581612506	trans
cg23542134_VENTXP4	0.000971786	0.000988832	0.642571983	0.642571983	trans
cg10477339_PABPC1P10	0.000971786	0.000988832	0.597955039	0.597955039	trans
cg09774124_LINC01790	0.000971789	0.000988832	-0.561092981	0.561092981	trans
cg10039163_SSBP3-AS1	0.000971794	0.000988835	-0.611022501	0.611022501	trans
cg07048094_RNA5SP65	0.000971801	0.00098884	-0.694477455	0.694477455	trans
cg14127013_MIR933	0.000971808	0.000988844	-0.578902529	0.578902529	trans
cg02792740_AREL1	0.000971811	0.000988846	0.580173232	0.580173232	trans
cg03474430_TBL1XR1-AS1	0.000971816	0.000988847	0.586800522	0.586800522	trans
cg24993859_PIN1P1	0.000971817	0.000988847	0.890918667	0.890918667	trans
cg02858625_CDRT15P14	0.000971822	0.000988849	-0.585689361	0.585689361	trans
cg13990947_ANKRD18A	0.000971826	0.000988852	-0.595774606	0.595774606	trans
cg16064295_C6orf120	0.000971829	0.000988852	-0.669786402	0.669786402	trans
cg17338411_ST8SIA6	0.000971835	0.000988853	-0.586998981	0.586998981	trans
cg23209353_LINC02880	0.000971835	0.000988853	0.590611624	0.590611624	trans
cg05493727_LINC01639	0.000971849	0.000988861	-0.60764497	0.60764497	trans
cg22484012_TRAV12-3	0.00097185	0.000988861	-0.582981753	0.582981753	trans
cg01664727_LINC01804	0.000971851	0.000988861	-0.602902414	0.602902414	trans
cg17334266_COL18A1-AS1	0.000971857	0.000988861	0.605639588	0.605639588	trans
cg06621919_RPL12P12	0.000971857	0.000988861	0.574532822	0.574532822	trans
cg13370086_TARS1	0.00097186	0.000988861	-0.699298633	0.699298633	trans
cg27437721_SIGLEC11	0.000971862	0.000988861	-0.571700659	0.571700659	trans
cg10991855_AEBP1	0.000971863	0.000988861	0.584156982	0.584156982	trans
cg24304928_MFSD4B	0.000971863	0.000988861	0.777875419	0.777875419	trans
cg13074018_RN7SL392P	0.00097187	0.000988866	-0.634394525	0.634394525	trans
cg14142836_PACRG-AS3	0.000971872	0.000988866	0.58479588	0.58479588	trans
cg04362096_FBXO36-IT1	0.000971877	0.000988868	0.580835058	0.580835058	trans
cg13428351_NCOA7	0.000971882	0.00098887	-0.646908074	0.646908074	trans
cg14193001_MMP19	0.000971887	0.00098887	0.574247871	0.574247871	trans
cg27156542_HSBP1L1	0.000971889	0.00098887	0.579516041	0.579516041	trans
cg22926960_GUSBP6	0.000971889	0.00098887	-0.581763766	0.581763766	trans
cg19681352_EML5	0.000971892	0.00098887	0.582379137	0.582379137	trans
cg10095057_ASB10	0.000971892	0.00098887	0.601234851	0.601234851	trans
cg15452182_RNA5SP478	0.0009719	0.000988875	0.58561539	0.58561539	trans
cg03015358_IGLC7	0.00097191	0.000988881	-0.63653575	0.63653575	trans
cg04499147_PDE4DIPP9	0.00097191	0.000988881	0.60987499	0.60987499	trans
cg15838301_HMGB3P4	0.000971917	0.000988885	-1.994864321	1.994864321	trans
cg12607106_EPM2A	0.000971919	0.000988886	0.84861628	0.84861628	trans
cg06747314_FOXL1	0.000971923	0.000988887	0.594518156	0.594518156	trans
cg20273576_KLHL32	0.000971925	0.000988887	0.576777539	0.576777539	trans
cg25841491_STK3	0.00097193	0.000988889	0.819573261	0.819573261	trans
cg13628022_USP17L4	0.000971934	0.000988892	0.581722362	0.581722362	trans
cg12607106_ZNF747	0.000971944	0.000988898	0.862212837	0.862212837	trans
cg00204065_HOXB13	0.00097195	0.000988898	-0.596236306	0.596236306	trans
cg26610808_CYP4Z2P	0.000971951	0.000988898	0.607016196	0.607016196	trans
cg00455386_ATP5F1BP1	0.000971951	0.000988898	0.585641773	0.585641773	trans
cg19642270_UBE2V1P11	0.000971952	0.000988898	0.577767828	0.577767828	trans
cg07346595_STARD13	0.00097196	0.000988901	0.816132024	0.816132024	trans
cg23916780_RHBDL3	0.000971961	0.000988901	-0.577030437	0.577030437	trans
cg16189113_RPL7P4	0.000971963	0.000988901	0.567292957	0.567292957	trans
cg02988288_RNU6-379P	0.000971964	0.000988901	0.605839565	0.605839565	trans
cg08018007_LSR	0.000971967	0.000988902	-0.6477491	0.6477491	trans
cg02399049_RPS20P24	0.000971974	0.000988905	0.590875884	0.590875884	trans
cg07932199_KAZN-AS1	0.000971976	0.000988905	0.583160067	0.583160067	trans
cg07405255_CAP1P1	0.000971977	0.000988905	-0.664595429	0.664595429	trans
cg26414417_LPP-AS1	0.000971982	0.000988908	0.584287621	0.584287621	trans
cg12578563_RNU4-15P	0.000971988	0.000988912	-0.586676693	0.586676693	trans
cg12494488_DNMT3AP1	0.000971993	0.000988913	0.576330724	0.576330724	trans
cg11791921_PCSK1	0.000971995	0.000988913	0.579633955	0.579633955	trans
cg12513911_TEDDM2P	0.000971997	0.000988913	0.720058395	0.720058395	trans
cg14924064_MRPS31P2	0.000972	0.000988915	0.586219044	0.586219044	trans
cg27087136_ERCC8-AS1	0.000972006	0.000988918	0.579781795	0.579781795	trans
cg00333184_CD248	0.000972012	0.000988922	-0.580666523	0.580666523	trans
cg15635341_NLGN1	0.000972016	0.000988924	-2.959086688	2.959086688	trans
cg01538049_RNU1-58P	0.000972022	0.000988925	0.559974964	0.559974964	trans
cg08073629_NPAP1P2	0.000972031	0.00098893	-0.798293033	0.798293033	trans
cg19383909_MTND2P11	0.000972034	0.00098893	0.654512182	0.654512182	trans
cg06564407_DPT	0.000972035	0.00098893	0.594252246	0.594252246	trans
cg18343899_DNAJB6P6	0.000972037	0.00098893	-0.749914147	0.749914147	trans
cg16917903_ZNF454	0.000972043	0.00098893	1.54078771	1.54078771	trans
cg19482915_CCR7	0.000972046	0.00098893	0.585540436	0.585540436	trans
cg03726015_HNRNPDLP2	0.000972047	0.00098893	0.590511178	0.590511178	trans
cg05740632_EXOSC5	0.00097205	0.00098893	-0.709138967	0.709138967	trans
cg03056087_MTND2P5	0.000972053	0.00098893	0.604601413	0.604601413	trans
cg00153831_LINC02094	0.000972055	0.00098893	0.609418853	0.609418853	trans
cg15713912_SOX9-AS1	0.000972055	0.00098893	0.562350176	0.562350176	trans
cg03572011_LINC02066	0.000972055	0.00098893	0.569872682	0.569872682	trans
cg15713912_SCGB2B2	0.000972059	0.00098893	0.573337634	0.573337634	trans
cg08268925_THAP12P5	0.000972059	0.00098893	-0.592081068	0.592081068	trans
cg08325191_APOLD1	0.000972067	0.000988934	-0.584553045	0.584553045	trans
cg07096305_ZC3H15	0.000972072	0.000988934	0.572012823	0.572012823	trans
cg02792740_FOXO3	0.000972072	0.000988934	0.585711464	0.585711464	trans
cg06902555_CYBRD1	0.000972074	0.000988934	-0.684313605	0.684313605	trans
cg10536999_RPL12P2	0.000972074	0.000988934	-0.609231763	0.609231763	trans
cg05703358_KLKB1	0.00097208	0.000988937	0.577788195	0.577788195	trans
cg09817016_ENPP7P2	0.000972085	0.00098894	0.548500889	0.548500889	trans
cg23309670_ATP6V0E1P2	0.000972089	0.000988942	0.611226178	0.611226178	trans
cg15748240_H1-8	0.000972098	0.000988947	-0.609757081	0.609757081	trans
cg00587635_SNORA59A	0.000972098	0.000988947	0.596133958	0.596133958	trans
cg02807201_ADRA1D	0.000972101	0.000988947	2.661885252	2.661885252	trans
cg20600515_THSD7A	0.000972103	0.000988947	0.563944017	0.563944017	trans
cg02792740_ANAPC13	0.000972108	0.000988947	0.592587582	0.592587582	trans
cg07517893_SOX9-AS1	0.00097211	0.000988947	-0.626931535	0.626931535	trans
cg20952434_PRND	0.00097211	0.000988947	0.605940571	0.605940571	trans
cg02046589_RPL15P13	0.000972112	0.000988947	0.647230409	0.647230409	trans
cg00097800_H2BC16P	0.000972118	0.000988948	-0.599836742	0.599836742	trans
cg11981600_RN7SL116P	0.000972119	0.000988948	-0.659590484	0.659590484	trans
cg10268985_RPL35AP33	0.000972121	0.000988948	0.662402248	0.662402248	trans
cg07510230_OR4S1	0.000972124	0.000988948	0.562807477	0.562807477	trans
cg25599786_MAPRE3-AS1	0.000972126	0.000988948	0.572009317	0.572009317	trans
cg21112939_IGHA1	0.000972127	0.000988948	-0.591541445	0.591541445	trans
cg04803419_CHCHD4P4	0.000972129	0.000988949	0.58962106	0.58962106	trans
cg06147194_BSX	0.000972133	0.00098895	-0.702807606	0.702807606	trans
cg23461216_RABAC1	0.000972137	0.000988951	0.662227864	0.662227864	trans
cg09483607_ASCL3	0.000972139	0.000988951	0.587358009	0.587358009	trans
cg24004951_RNU6-195P	0.000972142	0.000988952	-0.700797339	0.700797339	trans
cg24543696_CLEC4E	0.000972148	0.000988955	-1.255226009	1.255226009	trans
cg00618271_SLC4A9	0.000972151	0.000988955	-0.611711634	0.611711634	trans
cg04379586_PLAC9	0.000972152	0.000988955	0.634719612	0.634719612	trans
cg04308687_KCTD9P4	0.000972156	0.000988956	0.581066232	0.581066232	trans
cg07405255_METAP2	0.000972158	0.000988956	-0.682145704	0.682145704	trans
cg20537554_CEP57L1	0.000972159	0.000988956	0.635412865	0.635412865	trans
cg21527621_OLAH	0.000972163	0.000988957	-0.585667265	0.585667265	trans
cg12598767_UBXN11	0.000972165	0.000988957	0.57676577	0.57676577	trans
cg15768753_KCTD9P4	0.000972181	0.000988967	0.631342796	0.631342796	trans
cg17761990_SPC25	0.000972181	0.000988967	0.578719639	0.578719639	trans
cg19316173_ZNF606	0.000972182	0.000988967	0.95715067	0.95715067	trans
cg14902675_ASF1B	0.00097219	0.000988972	-0.590860462	0.590860462	trans
cg02487130_PLK5	0.000972191	0.000988972	0.568094278	0.568094278	trans
cg27208514_VN2R17P	0.000972198	0.000988977	0.627555531	0.627555531	trans
cg08481336_RTRAFP2	0.00097221	0.000988987	0.585718516	0.585718516	trans
cg14655590_RNU6-1010P	0.00097222	0.000988995	-0.62253231	0.62253231	trans
cg04365481_SLC36A4	0.000972223	0.000988995	-0.607283381	0.607283381	trans
cg02794358_HNRNPA1P42	0.000972227	0.000988997	-0.568821531	0.568821531	trans
cg03380512_E2F3P2	0.00097223	0.000988998	0.568165284	0.568165284	trans
cg09705622_CCDC82	0.000972238	0.000989001	0.633980336	0.633980336	trans
cg19703425_EFCAB6-AS1	0.000972239	0.000989001	-0.885319891	0.885319891	trans
cg05861871_RNU6-865P	0.000972241	0.000989001	-0.578384195	0.578384195	trans
cg09223073_RNU1-93P	0.000972243	0.000989001	0.587751535	0.587751535	trans
cg19107578_LINC02052	0.000972249	0.000989006	-0.69849512	0.69849512	trans
cg07096305_ZNF37BP	0.000972254	0.000989008	0.577651603	0.577651603	trans
cg03835671_RN7SL638P	0.00097226	0.000989012	0.575733424	0.575733424	trans
cg04962026_MATN2	0.000972267	0.000989013	0.561800845	0.561800845	trans
cg22259330_RNU4-85P	0.000972271	0.000989013	0.642310024	0.642310024	trans
cg04308328_RNA5SP247	0.000972273	0.000989013	0.613085651	0.613085651	trans
cg10119804_RPS3AP39	0.000972274	0.000989013	0.601262078	0.601262078	trans
cg13469425_SDHCP2	0.000972275	0.000989013	0.565527755	0.565527755	trans
cg02899219_KRTAP4-11	0.000972277	0.000989013	-0.57452054	0.57452054	trans
cg02639667_IGLV1-40	0.000972283	0.000989016	0.815050077	0.815050077	trans
cg07663788_HDC	0.000972286	0.000989016	0.563650302	0.563650302	trans
cg05508245_PFDN6	0.000972287	0.000989016	0.737110889	0.737110889	trans
cg03887471_DKK1	0.00097229	0.000989017	0.602685001	0.602685001	trans
cg16570157_CTNNA3	0.000972293	0.000989018	-0.669686892	0.669686892	trans
cg16172923_TRAV22	0.000972297	0.000989018	0.572373226	0.572373226	trans
cg20816447_TUBAP2	0.000972298	0.000989018	-0.589809481	0.589809481	trans
cg09518226_AMMECR1LP1	0.000972301	0.000989018	-0.589626409	0.589626409	trans
cg09082134_TNFAIP3	0.000972303	0.000989018	0.570387166	0.570387166	trans
cg13880275_UNC50	0.000972307	0.000989019	-0.632824048	0.632824048	trans
cg17181840_LMX1A	0.000972309	0.000989019	-0.62860267	0.62860267	trans
cg22314643_IL6R-AS1	0.000972311	0.000989019	-0.569840607	0.569840607	trans
cg18455249_LINC02840	0.000972327	0.000989033	0.591098653	0.591098653	trans
cg00942495_SCT	0.000972331	0.000989035	-0.611989247	0.611989247	trans
cg05508245_TMEM115	0.000972334	0.000989036	0.738008419	0.738008419	trans
cg02792740_STK39	0.000972339	0.000989039	0.580280176	0.580280176	trans
cg13423262_KCNJ4	0.000972347	0.000989045	0.622239086	0.622239086	trans
cg25880954_RNU2-23P	0.000972357	0.000989052	-0.61867668	0.61867668	trans
cg06540372_RPS7P2	0.00097236	0.000989053	-0.609008931	0.609008931	trans
cg11218915_RNU6-990P	0.000972374	0.000989063	0.55704773	0.55704773	trans
cg20313696_RNU6-603P	0.000972378	0.000989063	0.571769755	0.571769755	trans
cg10149013_RPSAP45	0.000972379	0.000989063	-0.595626681	0.595626681	trans
cg02837591_NUP210P1	0.000972382	0.000989063	0.663473482	0.663473482	trans
cg05329960_HSP90AA5P	0.000972382	0.000989063	0.573507161	0.573507161	trans
cg03371439_PPWD1	0.000972383	0.000989063	-0.720441865	0.720441865	trans
cg07998554_SNORD90	0.000972389	0.000989064	0.584045439	0.584045439	trans
cg13934046_TRPV2	0.000972391	0.000989064	-0.607811749	0.607811749	trans
cg00842351_GOLGA8J	0.000972391	0.000989064	0.565077589	0.565077589	trans
cg15781610_ACMSD	0.000972395	0.000989065	0.586295493	0.586295493	trans
cg13885437_MTCO3P21	0.000972399	0.000989065	0.573942049	0.573942049	trans
cg16810343_LINC00174	0.000972399	0.000989065	0.576773123	0.576773123	trans
cg08268925_TRIP12	0.000972406	0.000989069	0.613328373	0.613328373	trans
cg14197892_SNORA71B	0.000972414	0.000989069	0.645919375	0.645919375	trans
cg00700039_SSBP3-AS1	0.000972416	0.000989069	0.585034889	0.585034889	trans
cg12110603_MIR548A2	0.000972416	0.000989069	-0.563376647	0.563376647	trans
cg12110603_DEFB125	0.000972416	0.000989069	-0.563376647	0.563376647	trans
cg12944418_LRIT1	0.000972417	0.000989069	-0.577778496	0.577778496	trans
cg24797865_AHSG	0.000972436	0.000989086	0.580842255	0.580842255	trans
cg01708411_TRGV5	0.000972441	0.000989088	-0.536478475	0.536478475	trans
cg25153894_FGF8	0.000972442	0.000989088	-0.582403997	0.582403997	trans
cg01481646_MS4A13	0.000972446	0.000989088	0.590159944	0.590159944	trans
cg07314309_CYP4Z2P	0.000972447	0.000989088	0.589334761	0.589334761	trans
cg22882563_LINC02614	0.000972453	0.000989092	0.670041523	0.670041523	trans
cg11382248_USP17L29	0.000972455	0.000989092	0.560703845	0.560703845	trans
cg07346595_RNU6-893P	0.000972466	0.0009891	0.81225282	0.81225282	trans
cg01223793_RPL41P1	0.000972475	0.000989107	-0.614620602	0.614620602	trans
cg10915301_LMX1A-AS1	0.000972478	0.000989108	0.588240581	0.588240581	trans
cg17777432_ARHGEF19	0.000972484	0.00098911	0.548901904	0.548901904	trans
cg24672022_SPDYE18	0.000972485	0.00098911	0.627882025	0.627882025	trans
cg20337110_BAD	0.000972488	0.000989112	-0.6687869	0.6687869	trans
cg15940161_SHISA6	0.000972492	0.000989112	0.563286128	0.563286128	trans
cg11501059_GAPDHP36	0.000972496	0.000989112	0.58581117	0.58581117	trans
cg05264324_CARD8	0.000972501	0.000989112	0.582128751	0.582128751	trans
cg27345524_GTF2IP23	0.000972504	0.000989112	0.590213045	0.590213045	trans
cg07632068_RPL17P25	0.000972504	0.000989112	0.591979766	0.591979766	trans
cg09911521_MIR205HG	0.000972506	0.000989112	0.608261392	0.608261392	trans
cg14054162_DNAJA1P2	0.000972506	0.000989112	-0.63619462	0.63619462	trans
cg16656078_LINC02097	0.000972511	0.000989112	0.571252904	0.571252904	trans
cg11893742_LINC00163	0.000972512	0.000989112	0.593623491	0.593623491	trans
cg16863678_MIR29B2CHG	0.000972513	0.000989112	0.579379831	0.579379831	trans
cg24479590_CBY2	0.000972514	0.000989112	0.556111734	0.556111734	trans
cg11296759_CCDC17	0.000972516	0.000989112	0.628610717	0.628610717	trans
cg20820107_PRDX3P4	0.000972518	0.000989112	0.580840638	0.580840638	trans
cg08136432_TAFA1	0.000972522	0.000989113	-0.685039576	0.685039576	trans
cg19433091_ATP6V0E1P2	0.000972536	0.000989125	0.615741694	0.615741694	trans
cg02080116_HPX	0.000972538	0.000989125	0.584292336	0.584292336	trans
cg24863484_CCDC175	0.000972542	0.000989127	0.811569389	0.811569389	trans
cg07235343_SNORD114-7	0.000972549	0.00098913	-0.716047319	0.716047319	trans
cg13163660_HLA-DPB1	0.00097255	0.00098913	-0.589782502	0.589782502	trans
cg10717472_RNU1-38P	0.000972552	0.00098913	0.646934179	0.646934179	trans
cg07090813_SSBP3-AS1	0.000972556	0.00098913	0.591981654	0.591981654	trans
cg16237565_PEAR1	0.00097256	0.00098913	-0.581560012	0.581560012	trans
cg24815934_OR52B5P	0.000972564	0.00098913	0.585995377	0.585995377	trans
cg04287289_PDGFB	0.000972565	0.00098913	0.571072283	0.571072283	trans
cg03445244_SLC3A1	0.000972567	0.00098913	0.610033147	0.610033147	trans
cg09272186_SEPTIN11	0.000972568	0.00098913	0.891946821	0.891946821	trans
cg25587920_TMPRSS12	0.000972569	0.00098913	0.579440707	0.579440707	trans
cg20741528_MTATP6P13	0.00097257	0.00098913	0.577420543	0.577420543	trans
cg14185541_CCDC70	0.000972579	0.000989135	0.565784078	0.565784078	trans
cg06878664_DEFB134	0.000972585	0.000989135	-0.535738265	0.535738265	trans
cg27470654_IGSF22	0.000972591	0.000989135	-0.595646749	0.595646749	trans
cg17106653_RPS29P23	0.000972592	0.000989135	0.683590466	0.683590466	trans
cg21762728_RNU6-627P	0.000972596	0.000989135	0.569176005	0.569176005	trans
cg21762728_RNU1-76P	0.000972596	0.000989135	0.569176005	0.569176005	trans
cg21762728_LINC01626	0.000972596	0.000989135	0.569176005	0.569176005	trans
cg21762728_FABP12P1	0.000972596	0.000989135	0.569176005	0.569176005	trans
cg21762728_DEFB128	0.000972596	0.000989135	0.569176005	0.569176005	trans
cg24883009_MIR548I2	0.000972599	0.000989136	-0.548686077	0.548686077	trans
cg15838301_RNU6-407P	0.000972606	0.000989137	-1.989452433	1.989452433	trans
cg05914150_ASS1P10	0.000972607	0.000989137	-0.598407047	0.598407047	trans
cg21616047_LINC02613	0.000972607	0.000989137	0.570576676	0.570576676	trans
cg27324576_RNU6-1000P	0.000972609	0.000989137	-0.601716397	0.601716397	trans
cg03289224_SNORD33	0.000972612	0.000989137	0.585952548	0.585952548	trans
cg16798839_TRAV9-1	0.000972619	0.000989143	-0.568628975	0.568628975	trans
cg15912082_SAPCD2P3	0.000972624	0.000989143	-0.619709942	0.619709942	trans
cg18544413_MIR511	0.000972626	0.000989143	0.575330785	0.575330785	trans
cg12607106_ZCCHC8	0.000972626	0.000989143	0.841578926	0.841578926	trans
cg20337110_CARD19	0.000972632	0.000989146	-0.658344551	0.658344551	trans
cg04790857_HPX	0.000972635	0.000989147	0.567430807	0.567430807	trans
cg01494348_RPL35AP11	0.00097264	0.00098915	0.531898892	0.531898892	trans
cg16503053_HINFP	0.000972648	0.000989156	0.577256311	0.577256311	trans
cg15812976_DAP3P2	0.000972654	0.000989159	0.606005222	0.606005222	trans
cg09253696_ADGRE1	0.000972656	0.00098916	-0.566448987	0.566448987	trans
cg16061460_IGLV1-36	0.000972661	0.000989162	-0.567068547	0.567068547	trans
cg23369529_SPART-AS1	0.000972665	0.000989162	0.579202228	0.579202228	trans
cg03380512_NUTM1	0.00097267	0.000989162	0.576850416	0.576850416	trans
cg10145319_ERG	0.000972673	0.000989162	0.594580375	0.594580375	trans
cg20241816_UGT1A2P	0.000972673	0.000989162	0.582100693	0.582100693	trans
cg17582558_CD248	0.000972674	0.000989162	-0.601341612	0.601341612	trans
cg13922901_PDIA2	0.000972675	0.000989162	-0.547961468	0.547961468	trans
cg11706829_RNU1-22P	0.000972683	0.000989163	-0.610691912	0.610691912	trans
cg08143343_RNU6-723P	0.000972691	0.000989163	0.593086	0.593086	trans
cg21133255_UBE2SP1	0.000972694	0.000989163	0.577425314	0.577425314	trans
cg25902146_MIR511	0.000972695	0.000989163	0.575563849	0.575563849	trans
cg18714448_HPX	0.000972698	0.000989163	0.60530061	0.60530061	trans
cg06736785_TNNC1	0.000972699	0.000989163	0.560445962	0.560445962	trans
cg19516263_TBC1D28	0.0009727	0.000989163	-0.819208929	0.819208929	trans
cg08373003_REG1CP	0.000972701	0.000989163	0.555334858	0.555334858	trans
cg08373003_MTND5P27	0.000972701	0.000989163	0.555334858	0.555334858	trans
cg08373003_SLC6A18	0.000972701	0.000989163	0.555334858	0.555334858	trans
cg17911882_RSL24D1P2	0.000972701	0.000989163	-0.728568887	0.728568887	trans
cg04136018_GABRG3-AS1	0.00097271	0.00098917	-0.538894467	0.538894467	trans
cg09705622_KIAA0319	0.000972716	0.000989174	0.62070755	0.62070755	trans
cg11382963_UNC93B5	0.000972723	0.000989177	0.645725346	0.645725346	trans
cg13168050_TCF7L1-IT1	0.000972724	0.000989177	0.584113711	0.584113711	trans
cg05755219_HTR3C2P	0.00097273	0.000989177	0.590268825	0.590268825	trans
cg19516340_RNU7-59P	0.00097273	0.000989177	0.615743848	0.615743848	trans
cg01558110_TRBV11-2	0.00097273	0.000989177	-0.601523805	0.601523805	trans
cg01028000_CRLS1	0.000972738	0.000989181	0.676245916	0.676245916	trans
cg08036435_NXT1-AS1	0.000972739	0.000989181	0.588694351	0.588694351	trans
cg08446682_MIR422A	0.000972745	0.000989181	-0.654776198	0.654776198	trans
cg08554627_RPS26P41	0.000972745	0.000989181	0.591545684	0.591545684	trans
cg17608345_POLR3KP1	0.000972747	0.000989181	-0.629049216	0.629049216	trans
cg17457115_TBATA	0.000972748	0.000989181	0.590597353	0.590597353	trans
cg13152260_RNU6-1249P	0.000972751	0.000989182	0.590665663	0.590665663	trans
cg08089041_ERVH48-1	0.000972755	0.000989184	0.659616534	0.659616534	trans
cg13864165_TUBB8P2	0.000972765	0.00098919	-0.613257788	0.613257788	trans
cg01001115_TCP10L2	0.000972769	0.00098919	0.602519918	0.602519918	trans
cg01298350_RPL34P19	0.000972769	0.00098919	0.601888538	0.601888538	trans
cg20651218_MTCH1	0.000972773	0.00098919	0.708714811	0.708714811	trans
cg24555207_FCRL1	0.000972775	0.00098919	-0.574762891	0.574762891	trans
cg11375652_RN7SKP285	0.000972776	0.00098919	0.565246957	0.565246957	trans
cg04395717_SULT1A4	0.000972778	0.00098919	-0.585001285	0.585001285	trans
cg09480417_RNU6-315P	0.000972785	0.000989194	-0.697923821	0.697923821	trans
cg21204600_SGCEP1	0.000972788	0.000989194	-0.608805852	0.608805852	trans
cg15768753_FAM185BP	0.000972788	0.000989194	0.630610693	0.630610693	trans
cg08569786_APCS	0.000972796	0.000989196	0.585645674	0.585645674	trans
cg14579235_VHLL	0.000972796	0.000989196	0.669666316	0.669666316	trans
cg06846895_RNU6-335P	0.000972797	0.000989196	0.590851973	0.590851973	trans
cg06805218_LINC01808	0.000972803	0.0009892	0.577021816	0.577021816	trans
cg06042259_CA1	0.000972812	0.000989207	0.582696652	0.582696652	trans
cg16919093_LINC02783	0.000972817	0.000989208	-0.717160537	0.717160537	trans
cg06388099_MIR216A	0.000972818	0.000989208	0.578162558	0.578162558	trans
cg01534242_LINC01878	0.000972828	0.000989213	1.273294079	1.273294079	trans
cg06758191_GGTLC1	0.000972834	0.000989213	-0.57233452	0.57233452	trans
cg06214728_CA1	0.000972834	0.000989213	0.59167027	0.59167027	trans
cg02443896_RPL23AP72	0.000972835	0.000989213	0.586462658	0.586462658	trans
cg27045396_PCDHGC5	0.000972838	0.000989213	0.639563314	0.639563314	trans
cg03375067_CENATAC	0.000972838	0.000989213	0.586696572	0.586696572	trans
cg03451395_BPIFB3	0.000972839	0.000989213	-0.606900406	0.606900406	trans
cg06202136_FDPSP2	0.000972849	0.000989221	0.577956596	0.577956596	trans
cg11687389_EGFEM1P	0.000972853	0.000989221	-0.578691178	0.578691178	trans
cg00919591_PRICKLE2-AS3	0.000972856	0.000989221	0.593321214	0.593321214	trans
cg25130590_LINC01423	0.000972856	0.000989221	-0.577167425	0.577167425	trans
cg05639937_RBPMS2P1	0.000972866	0.000989228	-0.672829117	0.672829117	trans
cg03726015_KCTD9P4	0.000972876	0.000989228	0.607163457	0.607163457	trans
cg07022959_POTEI	0.000972878	0.000989228	0.597763412	0.597763412	trans
cg24149247_SLC9C1	0.000972879	0.000989228	0.584513043	0.584513043	trans
cg22172358_LINC01206	0.00097288	0.000989228	0.611319011	0.611319011	trans
cg10766341_LINC01701	0.00097288	0.000989228	0.585566972	0.585566972	trans
cg20016068_RNA5SP74	0.00097288	0.000989228	0.530603005	0.530603005	trans
cg14492241_RPL35AP10	0.000972882	0.000989228	0.569651748	0.569651748	trans
cg15406420_LDHAL6A	0.000972883	0.000989228	0.595671676	0.595671676	trans
cg14907617_OR10AD1	0.000972889	0.000989232	0.610573841	0.610573841	trans
cg08268925_KIF21A	0.000972894	0.000989234	0.604071252	0.604071252	trans
cg17666981_RPL12P25	0.000972897	0.000989234	0.689444871	0.689444871	trans
cg12373761_MIR1262	0.000972903	0.000989234	0.579779048	0.579779048	trans
cg04479876_RPL7P39	0.000972903	0.000989234	0.607659276	0.607659276	trans
cg12562232_STX1A	0.000972905	0.000989234	-0.614533506	0.614533506	trans
cg19704554_OR52B5P	0.000972906	0.000989234	0.602413019	0.602413019	trans
cg20290983_DPYS	0.000972913	0.000989239	0.549402745	0.549402745	trans
cg14596422_COX4I2	0.000972914	0.000989239	0.595877316	0.595877316	trans
cg26196882_RPS26P41	0.00097292	0.000989241	0.595193131	0.595193131	trans
cg17554862_SCGB2B2	0.000972922	0.000989241	0.573412453	0.573412453	trans
cg18966920_RPL26P9	0.000972926	0.000989241	0.57924052	0.57924052	trans
cg20337110_NOSIP	0.000972928	0.000989241	-0.674636594	0.674636594	trans
cg25481735_LINC02097	0.000972928	0.000989241	0.55117871	0.55117871	trans
cg24903382_LIPT1P1	0.000972932	0.000989243	0.604057452	0.604057452	trans
cg05327736_EIF3IP1	0.000972934	0.000989243	0.597700114	0.597700114	trans
cg12591460_PDC-AS1	0.000972938	0.000989244	0.593966382	0.593966382	trans
cg22992816_C1QC	0.000972941	0.000989245	-0.59377956	0.59377956	trans
cg22986597_RPS15AP16	0.000972959	0.000989259	0.581347408	0.581347408	trans
cg10880661_RNA5SP152	0.00097296	0.000989259	-0.571696275	0.571696275	trans
cg03920574_RPL37P18	0.000972963	0.000989259	0.603955723	0.603955723	trans
cg24050109_SFRP5	0.000972964	0.000989259	-0.561113601	0.561113601	trans
cg21750040_RPL37P18	0.000972971	0.000989264	0.577540337	0.577540337	trans
cg10653465_HLA-DPB1	0.000973001	0.000989292	-0.583069429	0.583069429	trans
cg12974773_EEF1A1P36	0.000973008	0.000989297	-0.664387361	0.664387361	trans
cg23695794_PIEZO1P2	0.000973016	0.000989301	-0.743771708	0.743771708	trans
cg02673703_OPRPN	0.000973018	0.000989301	-0.956769299	0.956769299	trans
cg14588406_RNU4-72P	0.000973022	0.000989301	0.62109446	0.62109446	trans
cg24128731_RN7SL354P	0.000973023	0.000989301	0.579024021	0.579024021	trans
cg07472332_RNU6-886P	0.000973024	0.000989301	0.667349575	0.667349575	trans
cg26144451_MBOAT4	0.000973026	0.000989301	0.586279343	0.586279343	trans
cg14147151_EPS15-AS1	0.000973029	0.000989302	0.577217061	0.577217061	trans
cg14588669_PRICKLE2-AS3	0.000973036	0.000989306	0.702678775	0.702678775	trans
cg07096305_HSPA14	0.000973043	0.000989312	0.576120759	0.576120759	trans
cg13446689_MTCO3P29	0.000973046	0.000989312	0.587356251	0.587356251	trans
cg07208552_MIR561	0.000973051	0.000989312	0.613601118	0.613601118	trans
cg00840990_LINC02519	0.000973052	0.000989312	0.592642244	0.592642244	trans
cg04621455_RPL23AP41	0.000973052	0.000989312	-0.749527187	0.749527187	trans
cg10729426_ACP5	0.000973056	0.000989312	0.613255009	0.613255009	trans
cg20375654_NOMO2	0.000973057	0.000989312	0.61811736	0.61811736	trans
cg04365481_SESN2	0.000973064	0.000989313	0.60687881	0.60687881	trans
cg01864029_CEP164	0.000973065	0.000989313	-0.584635143	0.584635143	trans
cg13564156_GNB5	0.000973066	0.000989313	0.572681747	0.572681747	trans
cg01864029_SLC27A1	0.00097307	0.000989313	-0.57690515	0.57690515	trans
cg20869369_RPL5P8	0.00097307	0.000989313	0.561249849	0.561249849	trans
cg14032195_POU1F1	0.000973082	0.000989321	0.795512701	0.795512701	trans
cg05291244_MTHFD2P5	0.000973085	0.000989321	-0.567252039	0.567252039	trans
cg01912455_SPART-AS1	0.000973085	0.000989321	0.63864574	0.63864574	trans
cg08071282_FAF2P1	0.000973086	0.000989321	-0.776085761	0.776085761	trans
cg02736186_OR2H5P	0.000973091	0.000989323	-0.642055	0.642055	trans
cg25841491_ABHD3	0.000973101	0.000989331	0.79787959	0.79787959	trans
cg08268925_ATP2A2	0.000973104	0.000989332	0.623653398	0.623653398	trans
cg26953232_REN	0.000973114	0.00098934	0.558774235	0.558774235	trans
cg25871427_CENPCP1	0.000973125	0.000989348	0.79831704	0.79831704	trans
cg01874239_LINC01359	0.000973134	0.000989355	0.568016174	0.568016174	trans
cg05222671_CBX3P7	0.000973143	0.000989356	-0.602573569	0.602573569	trans
cg14611230_TRAV8-2	0.000973144	0.000989356	-0.636912306	0.636912306	trans
cg00077738_RNU6-520P	0.000973144	0.000989356	0.832432475	0.832432475	trans
cg04085076_MTCO3P21	0.000973146	0.000989356	0.58277331	0.58277331	trans
cg26509022_IGLC7	0.000973147	0.000989356	0.580899847	0.580899847	trans
cg04198854_LNCSRLR	0.000973148	0.000989356	1.161747176	1.161747176	trans
cg20267559_VWA5B2	0.000973151	0.000989356	-0.58257851	0.58257851	trans
cg06301252_ASCL3	0.000973164	0.000989366	0.606852396	0.606852396	trans
cg04229294_MIR1-1HG	0.000973165	0.000989366	-0.67964104	0.67964104	trans
cg06214728_RFX6	0.000973171	0.00098937	-0.570244712	0.570244712	trans
cg23151860_MAP3K4	0.000973184	0.000989381	0.632804223	0.632804223	trans
cg15125392_RN7SKP39	0.000973188	0.000989382	-0.640534996	0.640534996	trans
cg19923238_LINC00937	0.000973195	0.000989382	-0.638518056	0.638518056	trans
cg09712306_RPS3AP34	0.000973195	0.000989382	0.592779452	0.592779452	trans
cg26916936_DNMT3AP1	0.000973195	0.000989382	0.588004773	0.588004773	trans
cg25299507_DNM1P51	0.000973197	0.000989382	0.569167017	0.569167017	trans
cg23916780_RPL17P25	0.000973202	0.000989384	0.552611819	0.552611819	trans
cg26083458_RTRAFP2	0.000973204	0.000989384	0.584855308	0.584855308	trans
cg23247274_PABPC1	0.000973217	0.000989395	3.283857597	3.283857597	trans
cg10492042_MTND5P19	0.000973219	0.000989396	-1.118186033	1.118186033	trans
cg12388679_RNA5SP65	0.000973224	0.000989396	-0.598539556	0.598539556	trans
cg03151640_PACRG-AS3	0.000973224	0.000989396	0.588792705	0.588792705	trans
cg26196882_MIR365A	0.000973229	0.000989397	0.595494235	0.595494235	trans
cg00594040_CEACAM22P	0.00097323	0.000989397	0.582959389	0.582959389	trans
cg19052008_SULT1A4	0.000973246	0.000989409	-0.598382094	0.598382094	trans
cg00059053_KIZ-AS1	0.000973252	0.000989409	-0.584136914	0.584136914	trans
cg02067491_ZNF602P	0.000973252	0.000989409	-0.596146687	0.596146687	trans
cg02792740_PSTK	0.000973252	0.000989409	0.580302468	0.580302468	trans
cg22918152_SLC4A9	0.000973253	0.000989409	-0.612635272	0.612635272	trans
cg06246935_RPL19P18	0.000973259	0.000989412	0.568571042	0.568571042	trans
cg13880275_NOP9	0.00097326	0.000989412	-0.604155997	0.604155997	trans
cg10342261_RPL7L1P12	0.000973272	0.000989421	0.592827891	0.592827891	trans
cg05202629_CCT7P1	0.000973285	0.000989431	0.587957652	0.587957652	trans
cg06884805_ENOX1-AS1	0.000973286	0.000989431	0.598410852	0.598410852	trans
cg07861662_EEF1A1P25	0.000973292	0.000989432	0.610157744	0.610157744	trans
cg03859313_KCNK4	0.000973292	0.000989432	1.134725747	1.134725747	trans
cg06660550_RN7SL477P	0.000973294	0.000989432	0.557003075	0.557003075	trans
cg19856606_IGKV2D-30	0.000973307	0.000989443	-0.594678198	0.594678198	trans
cg20695805_HSBP1P2	0.00097331	0.000989444	0.585445164	0.585445164	trans
cg22797354_RNU6ATAC7P	0.000973316	0.000989448	-0.605071694	0.605071694	trans
cg14924064_TBL1XR1-AS1	0.000973326	0.000989455	0.574826701	0.574826701	trans
cg25385150_TENM4	0.000973329	0.000989456	0.622030124	0.622030124	trans
cg14362780_EDDM3B	0.000973337	0.000989462	0.581672623	0.581672623	trans
cg22539670_AK3P5	0.000973352	0.000989468	0.59654066	0.59654066	trans
cg21909391_OR1E2	0.000973354	0.000989468	0.595771517	0.595771517	trans
cg19285799_FAM114A1	0.000973361	0.000989468	0.771846719	0.771846719	trans
cg09671109_MRE11P1	0.000973364	0.000989468	-1.530071595	1.530071595	trans
cg02792740_CFLAR-AS1	0.000973366	0.000989468	0.599782994	0.599782994	trans
cg09861450_RPL7P28	0.000973369	0.000989468	0.686197894	0.686197894	trans
cg13803597_HSPA1B	0.000973371	0.000989468	-0.607794212	0.607794212	trans
cg12214003_CICP20	0.000973373	0.000989468	0.584911135	0.584911135	trans
cg09855544_CCDC63	0.000973375	0.000989468	-0.728812037	0.728812037	trans
cg05407171_HNRNPDLP2	0.000973376	0.000989468	0.577436304	0.577436304	trans
cg21890646_RPL36AP33	0.00097338	0.000989468	0.580019429	0.580019429	trans
cg13532505_FAM153A	0.00097338	0.000989468	0.603713912	0.603713912	trans
cg25804542_ARL4AP1	0.000973386	0.000989468	0.587705856	0.587705856	trans
cg02661831_NPM1P26	0.000973388	0.000989468	0.605108634	0.605108634	trans
cg03959986_LNCARSR	0.00097339	0.000989468	-0.598274183	0.598274183	trans
cg22539294_RN7SL337P	0.000973391	0.000989468	-0.560524222	0.560524222	trans
cg23093741_CALHM1	0.000973392	0.000989468	-0.54255468	0.54255468	trans
cg01003793_KRT3	0.000973393	0.000989468	-0.859646772	0.859646772	trans
cg23805755_TRPV4	0.000973393	0.000989468	0.590578795	0.590578795	trans
cg25300757_LINC02534	0.000973395	0.000989468	0.558334389	0.558334389	trans
cg19039809_PXK	0.000973405	0.000989468	0.63623718	0.63623718	trans
cg15664152_MTCO2P34	0.000973407	0.000989468	0.589550491	0.589550491	trans
cg16562709_DEFB124	0.000973407	0.000989468	0.622078221	0.622078221	trans
cg09850372_DCAF4L1	0.000973408	0.000989468	0.579381192	0.579381192	trans
cg03189237_ARMC2-AS1	0.00097341	0.000989468	0.583931513	0.583931513	trans
cg11291003_MTND6P14	0.000973413	0.000989468	-0.640517699	0.640517699	trans
cg06861426_SLC35E4	0.000973416	0.000989468	0.573584081	0.573584081	trans
cg15281051_RN7SL445P	0.000973417	0.000989468	-0.567400849	0.567400849	trans
cg22843797_NFU1P2	0.00097342	0.000989468	-0.599792075	0.599792075	trans
cg12638476_PHF19	0.000973422	0.000989468	-0.593944405	0.593944405	trans
cg13812702_NKAIN3	0.000973427	0.000989468	-0.587819335	0.587819335	trans
cg16167452_RN7SL241P	0.000973427	0.000989468	0.638991197	0.638991197	trans
cg12559208_RPL13AP17	0.00097343	0.000989468	0.561273495	0.561273495	trans
cg09551249_UMLILO	0.000973431	0.000989468	0.559943319	0.559943319	trans
cg02403283_RPS3AP33	0.000973433	0.000989468	0.600878078	0.600878078	trans
cg19675272_PLCE1-AS2	0.000973434	0.000989468	0.607760426	0.607760426	trans
cg00670438_RNU6-663P	0.000973441	0.000989468	0.611376442	0.611376442	trans
cg00670438_RN7SKP162	0.000973441	0.000989468	0.611376442	0.611376442	trans
cg00670438_LINC00349	0.000973441	0.000989468	0.611376442	0.611376442	trans
cg00670438_LINC00383	0.000973441	0.000989468	0.611376442	0.611376442	trans
cg00670438_LINC02337	0.000973441	0.000989468	0.611376442	0.611376442	trans
cg00670438_CETN1	0.000973441	0.000989468	0.611376442	0.611376442	trans
cg14924064_EML4-AS1	0.000973442	0.000989468	0.579893473	0.579893473	trans
cg09211873_CLK3P2	0.000973443	0.000989468	-0.941739852	0.941739852	trans
cg17706086_MIR340	0.000973447	0.000989468	-0.546824627	0.546824627	trans
cg03958058_LINC02641	0.000973448	0.000989468	-0.586172797	0.586172797	trans
cg13694785_RN7SL169P	0.000973457	0.000989474	-0.578385311	0.578385311	trans
cg24728770_HEMGN	0.00097346	0.000989476	0.536202525	0.536202525	trans
cg16503053_GDPD3	0.000973468	0.00098948	0.544375645	0.544375645	trans
cg12129912_ZNF137P	0.000973469	0.00098948	0.616854867	0.616854867	trans
cg24856383_ZNF841	0.000973476	0.000989484	0.832603907	0.832603907	trans
cg01439560_RFTN2	0.00097348	0.000989484	0.571733632	0.571733632	trans
cg26791660_LINC01117	0.000973483	0.000989484	0.574078648	0.574078648	trans
cg12655260_CRHR2	0.000973488	0.000989484	0.561665826	0.561665826	trans
cg25130590_SMKR1	0.000973488	0.000989484	-0.596877213	0.596877213	trans
cg06183849_OLFM5P	0.000973488	0.000989484	0.570005482	0.570005482	trans
cg04701596_RNU2-38P	0.000973489	0.000989484	0.58462979	0.58462979	trans
cg07603078_MAGI1-AS1	0.000973492	0.000989484	0.596161103	0.596161103	trans
cg07405255_GRIK1-AS1	0.000973496	0.000989484	-0.659830581	0.659830581	trans
cg07905199_TBC1D13	0.000973498	0.000989484	-0.555307871	0.555307871	trans
cg25905192_PNLIPRP3	0.000973498	0.000989484	0.645297001	0.645297001	trans
cg19966787_JARID2-AS1	0.000973504	0.000989487	-0.665146852	0.665146852	trans
cg16278496_GUSBP1	0.000973508	0.000989489	0.587446414	0.587446414	trans
cg14711366_LYPLA2P1	0.00097351	0.000989489	-0.59344973	0.59344973	trans
cg06169048_XCL1	0.000973515	0.000989491	-0.601657319	0.601657319	trans
cg09884146_CMYA5	0.000973529	0.000989503	0.579846633	0.579846633	trans
cg20494891_PTPRK-AS1	0.000973531	0.000989503	0.587315224	0.587315224	trans
cg10322510_RN7SKP174	0.000973533	0.000989503	2.047811911	2.047811911	trans
cg17304678_RNU6-160P	0.000973557	0.000989517	0.606826566	0.606826566	trans
cg08731067_RPL12P12	0.000973558	0.000989517	0.623504498	0.623504498	trans
cg11619434_CGB3	0.000973558	0.000989517	-0.688847838	0.688847838	trans
cg20966423_PDE4DIPP9	0.000973559	0.000989517	0.704014267	0.704014267	trans
cg24332330_MMP19	0.000973559	0.000989517	-0.609833606	0.609833606	trans
cg03248837_VIT	0.000973564	0.000989517	0.598703651	0.598703651	trans
cg26563696_RPL6P2	0.000973569	0.000989517	0.601580287	0.601580287	trans
cg11216917_NRDE2	0.000973572	0.000989517	0.586681572	0.586681572	trans
cg11223648_ANAPC1P6	0.000973575	0.000989517	-0.551387867	0.551387867	trans
cg05140703_LINC01714	0.000973577	0.000989517	-0.555291737	0.555291737	trans
cg00077738_REG1CP	0.000973578	0.000989517	-0.82087992	0.82087992	trans
cg00077738_MTND5P27	0.000973578	0.000989517	-0.82087992	0.82087992	trans
cg17848362_COL11A1	0.000973578	0.000989517	-0.566783529	0.566783529	trans
cg10939912_RUFY3	0.00097359	0.000989524	0.608095587	0.608095587	trans
cg14484356_SHC2	0.000973594	0.000989524	0.590691025	0.590691025	trans
cg01534242_LDHAL6B	0.000973595	0.000989524	1.289556591	1.289556591	trans
cg09850372_RNF217-AS1	0.000973595	0.000989524	0.572770556	0.572770556	trans
cg14058525_RTRAFP2	0.000973601	0.000989528	0.629127394	0.629127394	trans
cg10940206_OR52B5P	0.000973609	0.000989534	0.601498675	0.601498675	trans
cg09698506_MS4A13	0.000973613	0.000989536	0.589308299	0.589308299	trans
cg15776929_SYT8	0.000973631	0.000989546	-0.751786023	0.751786023	trans
cg18320766_PTPRN	0.000973634	0.000989546	-0.551885926	0.551885926	trans
cg21730084_RPL31P20	0.000973634	0.000989546	0.573264368	0.573264368	trans
cg05298628_RNU4-4P	0.000973636	0.000989546	0.568089735	0.568089735	trans
cg13320138_LMLN-AS1	0.000973639	0.000989546	-0.685202804	0.685202804	trans
cg25841491_DDI2	0.000973639	0.000989546	0.818407322	0.818407322	trans
cg25841491_ARHGAP29	0.000973644	0.000989546	0.826699675	0.826699675	trans
cg09024023_CCDC18-AS1	0.000973645	0.000989546	0.579421285	0.579421285	trans
cg01481646_AK3P5	0.000973646	0.000989546	0.572256712	0.572256712	trans
cg24578004_MTCO1P51	0.000973646	0.000989546	-0.576347894	0.576347894	trans
cg11153505_VDR	0.000973665	0.000989556	0.532282352	0.532282352	trans
cg05433258_SNORD114-22	0.000973668	0.000989556	0.568058	0.568058	trans
cg05433258_KIF2B	0.000973668	0.000989556	0.568058	0.568058	trans
cg05433258_OR7E19P	0.000973668	0.000989556	0.568058	0.568058	trans
cg08069675_UNC5D	0.000973671	0.000989556	0.525098681	0.525098681	trans
cg14609104_JOSD2	0.000973674	0.000989556	-0.846146106	0.846146106	trans
cg00154888_ALDH8A1	0.000973674	0.000989556	0.589485549	0.589485549	trans
cg00256632_KIAA0825	0.000973676	0.000989556	0.647921784	0.647921784	trans
cg02792740_NAA35	0.000973677	0.000989556	0.58587511	0.58587511	trans
cg04071398_RAB15	0.000973684	0.000989562	0.545421307	0.545421307	trans
cg22280068_KLK3	0.000973689	0.000989564	-0.597367671	0.597367671	trans
cg22843488_MTCH2	0.000973694	0.000989567	0.565304767	0.565304767	trans
cg18598117_SLC45A1	0.000973704	0.000989573	0.591082396	0.591082396	trans
cg12607106_CPT2	0.000973704	0.000989573	0.840262035	0.840262035	trans
cg01763364_RHBDL3	0.000973708	0.000989574	-0.580999558	0.580999558	trans
cg09698506_ZNF33BP1	0.000973711	0.000989575	0.589381663	0.589381663	trans
cg21626255_CENPCP1	0.00097372	0.000989582	0.60346946	0.60346946	trans
cg04599643_ACAN	0.000973727	0.000989587	-0.623989062	0.623989062	trans
cg09415148_SOHLH1	0.000973734	0.000989589	-0.619160613	0.619160613	trans
cg21626255_PRSS48	0.000973736	0.000989589	0.604591227	0.604591227	trans
cg05199755_HMGN1P7	0.000973736	0.000989589	0.587864631	0.587864631	trans
cg13885150_ZSCAN4	0.000973744	0.000989589	0.536081785	0.536081785	trans
cg03371439_DUT	0.000973745	0.000989589	-0.717917403	0.717917403	trans
cg08845392_MIR570	0.000973749	0.000989589	1.598584633	1.598584633	trans
cg18039268_APCS	0.000973754	0.000989589	0.565443794	0.565443794	trans
cg07440826_RNY4P30	0.000973767	0.000989589	0.593333605	0.593333605	trans
cg07440826_SNORD114-29	0.000973767	0.000989589	0.593333605	0.593333605	trans
cg07440826_RNU6-225P	0.000973767	0.000989589	0.593333605	0.593333605	trans
cg23816594_CLEC4M	0.000973768	0.000989589	-0.622042982	0.622042982	trans
cg14157525_GPR158	0.00097377	0.000989589	-0.548321236	0.548321236	trans
cg16551849_RNU6-41P	0.000973774	0.000989589	-0.703552124	0.703552124	trans
cg08914150_UGT1A1	0.000973775	0.000989589	1.027123972	1.027123972	trans
cg01223793_SLC25A27	0.000973782	0.000989589	0.618192867	0.618192867	trans
cg14193001_RNU6-1251P	0.000973782	0.000989589	0.562016475	0.562016475	trans
cg14099685_SMYD3-IT1	0.000973786	0.000989589	0.591533279	0.591533279	trans
cg02697258_ACAA2	0.000973795	0.000989589	-0.753837967	0.753837967	trans
cg21693464_ADCY1	0.000973798	0.000989589	-0.576513626	0.576513626	trans
cg01164221_TRARG1	0.000973801	0.000989589	0.702872556	0.702872556	trans
cg12067981_ALLC	0.000973802	0.000989589	0.569522234	0.569522234	trans
cg24334648_LINC01672	0.000973805	0.000989589	0.630820541	0.630820541	trans
cg19966787_USP17L25	0.000973806	0.000989589	-0.649335809	0.649335809	trans
cg27545742_CMYA5	0.000973806	0.000989589	0.591773253	0.591773253	trans
cg08936603_ARRB1	0.000973807	0.000989589	-0.599602292	0.599602292	trans
cg03243485_IGF2BP2-AS1	0.000973807	0.000989589	0.572734282	0.572734282	trans
cg24863484_RNU6-726P	0.000973809	0.000989589	0.797627235	0.797627235	trans
cg13370086_AP3B2	0.000973811	0.000989589	-0.70063099	0.70063099	trans
cg09936080_KCTD9P4	0.000973812	0.000989589	0.58547893	0.58547893	trans
cg16064295_SMAP2	0.000973812	0.000989589	-0.66621153	0.66621153	trans
cg14071947_HNRNPA1P43	0.000973813	0.000989589	-0.633517301	0.633517301	trans
cg12768975_RN7SL516P	0.000973816	0.000989589	-0.58344266	0.58344266	trans
cg21741562_MTCYBP8	0.000973816	0.000989589	0.645937468	0.645937468	trans
cg21741562_RNA5SP140	0.000973816	0.000989589	0.645937468	0.645937468	trans
cg21741562_BPESC1	0.000973816	0.000989589	0.645937468	0.645937468	trans
cg21741562_RNA5SP306	0.000973816	0.000989589	0.645937468	0.645937468	trans
cg21741562_LINC00358	0.000973816	0.000989589	0.645937468	0.645937468	trans
cg25628989_CCDC70	0.000973816	0.000989589	0.565960783	0.565960783	trans
cg12186981_TMEM95	0.000973819	0.00098959	0.609089012	0.609089012	trans
cg08936603_DHRS7B	0.000973823	0.00098959	-0.604892636	0.604892636	trans
cg08382137_RNY1P4	0.000973824	0.00098959	0.601711561	0.601711561	trans
cg21392220_RGS9BP	0.000973836	0.000989597	0.614384871	0.614384871	trans
cg02501773_RPL36AP33	0.000973837	0.000989597	0.607897407	0.607897407	trans
cg06320570_ZNF101P2	0.000973837	0.000989597	-0.897488525	0.897488525	trans
cg00614959_MIR219A1	0.000973841	0.000989598	-0.548357045	0.548357045	trans
cg07016261_RNF144B	0.000973849	0.000989604	0.603304579	0.603304579	trans
cg20223162_RPL29P30	0.000973852	0.000989604	-0.576487171	0.576487171	trans
cg19996272_NFIA-AS1	0.000973858	0.000989608	0.610038115	0.610038115	trans
cg02378006_OPN1SW	0.000973866	0.000989614	-0.59123597	0.59123597	trans
cg27362861_PIN1P1	0.000973873	0.000989616	0.592313605	0.592313605	trans
cg22177068_RPL13AP20	0.000973879	0.000989616	0.59344572	0.59344572	trans
cg01028000_PCDHA7	0.000973886	0.000989616	0.650546116	0.650546116	trans
cg22152156_DISP2	0.000973888	0.000989616	-0.582065819	0.582065819	trans
cg14164244_ACTBP12	0.000973892	0.000989616	-0.559617765	0.559617765	trans
cg14164244_MTND5P18	0.000973892	0.000989616	-0.559617765	0.559617765	trans
cg14164244_RN7SL868P	0.000973892	0.000989616	-0.559617765	0.559617765	trans
cg14164244_MTND1P2	0.000973892	0.000989616	-0.559617765	0.559617765	trans
cg14164244_H3P29	0.000973892	0.000989616	-0.559617765	0.559617765	trans
cg21960265_NIPA2P5	0.000973893	0.000989616	-0.542173688	0.542173688	trans
cg14506175_RNU4-75P	0.000973895	0.000989616	0.614474432	0.614474432	trans
cg20313696_RNU6ATAC	0.000973896	0.000989616	0.58915834	0.58915834	trans
cg17158894_CHAC1	0.000973897	0.000989616	-0.695062411	0.695062411	trans
cg07744449_GCNT1P5	0.0009739	0.000989616	-0.571598466	0.571598466	trans
cg03996398_FAM74A1	0.000973914	0.000989628	-0.605433714	0.605433714	trans
cg17106653_UBE2R2-AS1	0.000973917	0.000989629	0.683489476	0.683489476	trans
cg25771866_RPSAP16	0.000973937	0.000989642	0.591148151	0.591148151	trans
cg01753920_CYP51A1P3	0.000973946	0.000989642	2.059736158	2.059736158	trans
cg18811157_CNN2P1	0.000973946	0.000989642	0.574436028	0.574436028	trans
cg06238967_ELSPBP1	0.000973948	0.000989642	0.5741938	0.5741938	trans
cg05164634_RPL12P12	0.000973949	0.000989642	0.597538943	0.597538943	trans
cg02399049_ZNF415	0.000973956	0.000989642	0.570579141	0.570579141	trans
cg05036535_RNU6-1277P	0.000973958	0.000989642	0.584963001	0.584963001	trans
cg03453279_MIR1262	0.000973964	0.000989642	0.588524242	0.588524242	trans
cg12607106_PSME3IP1	0.000973965	0.000989642	0.838338896	0.838338896	trans
cg20843277_GAPDHP72	0.000973967	0.000989642	-0.646991334	0.646991334	trans
cg02661831_RPL35AP31	0.000973971	0.000989642	0.607138826	0.607138826	trans
cg21221054_RNA5SP197	0.000973973	0.000989642	-0.5546328	0.5546328	trans
cg01731023_RN7SKP192	0.000973978	0.000989642	-0.581602654	0.581602654	trans
cg17627654_GAPDHP58	0.000973981	0.000989642	0.568504476	0.568504476	trans
cg17627654_POTEA	0.000973981	0.000989642	0.568504476	0.568504476	trans
cg17627654_OR6C68	0.000973981	0.000989642	0.568504476	0.568504476	trans
cg17627654_SNORD114-4	0.000973981	0.000989642	0.568504476	0.568504476	trans
cg17627654_MIR380	0.000973981	0.000989642	0.568504476	0.568504476	trans
cg17627654_MIR1185-1	0.000973981	0.000989642	0.568504476	0.568504476	trans
cg17627654_MIR485	0.000973981	0.000989642	0.568504476	0.568504476	trans
cg17627654_MBD3L2	0.000973981	0.000989642	0.568504476	0.568504476	trans
cg17627654_MIR495	0.000973981	0.000989642	0.568504476	0.568504476	trans
cg04308687_PRICKLE2-AS3	0.000973982	0.000989642	0.574200716	0.574200716	trans
cg09469381_LINC01090	0.00097399	0.000989645	0.595002196	0.595002196	trans
cg25159207_MROH7	0.000973994	0.000989645	0.585233648	0.585233648	trans
cg23314341_NFIA-AS1	0.000973998	0.000989645	0.606744024	0.606744024	trans
cg02059047_RN7SKP139	0.000973998	0.000989645	0.592428911	0.592428911	trans
cg19477551_DDX39AP1	0.000974001	0.000989645	0.935614173	0.935614173	trans
cg13098428_RNU6-460P	0.000974001	0.000989645	0.596151144	0.596151144	trans
cg08048178_NXT1-AS1	0.000974002	0.000989645	1.950607998	1.950607998	trans
cg24267017_HLA-DRB9	0.000974003	0.000989645	-0.9923959	0.9923959	trans
cg03513472_GRAP	0.000974009	0.000989646	-0.592488795	0.592488795	trans
cg22098076_GOLGA2P1	0.000974011	0.000989646	-0.617167824	0.617167824	trans
cg01064918_HAUS6P1	0.000974013	0.000989646	-0.581698807	0.581698807	trans
cg07890549_EZR-AS1	0.000974014	0.000989646	0.623518681	0.623518681	trans
cg11791921_NPM1P30	0.000974022	0.000989651	0.576625016	0.576625016	trans
cg06736785_MXRA7P1	0.000974023	0.000989651	0.577682956	0.577682956	trans
cg02848961_LINC01870	0.000974027	0.000989652	-0.599280699	0.599280699	trans
cg11706829_FGA	0.000974035	0.000989659	0.600740158	0.600740158	trans
cg15623175_SAXO1	0.000974039	0.000989661	0.625215594	0.625215594	trans
cg19113840_MIR147A	0.000974052	0.000989669	0.608411891	0.608411891	trans
cg02881893_CHRM2	0.000974054	0.000989669	0.587008884	0.587008884	trans
cg22193691_ERAP2	0.000974055	0.000989669	0.584379266	0.584379266	trans
cg09253696_CSNK1A1L	0.00097406	0.000989671	-0.548796165	0.548796165	trans
cg18474443_IFRD1	0.000974065	0.000989671	0.624248155	0.624248155	trans
cg16586559_SAMM50P1	0.000974065	0.000989671	-0.574845254	0.574845254	trans
cg23296665_SPICE1	0.000974069	0.000989671	0.717487486	0.717487486	trans
cg25981623_LMX1A-AS2	0.00097407	0.000989671	0.540006298	0.540006298	trans
cg03151640_LINC00174	0.000974073	0.000989671	0.604872403	0.604872403	trans
cg03184037_KIAA0319	0.000974075	0.000989671	-1.316295453	1.316295453	trans
cg25716065_PDE9A	0.000974076	0.000989671	0.609999609	0.609999609	trans
cg07734161_PSPC1-AS2	0.000974077	0.000989671	0.61276309	0.61276309	trans
cg15838301_RPL11P3	0.00097408	0.000989672	-1.995002842	1.995002842	trans
cg12590494_TPI1P3	0.000974085	0.000989675	0.601539932	0.601539932	trans
cg25479848_LINC02346	0.000974098	0.000989685	-0.617381961	0.617381961	trans
cg13518121_ATXN8OS	0.000974101	0.000989686	-0.623438417	0.623438417	trans
cg11364964_WFDC13	0.000974104	0.000989686	0.578098558	0.578098558	trans
cg01457547_TAS2R4	0.000974105	0.000989686	0.583033792	0.583033792	trans
cg04741595_TVP23CP1	0.000974108	0.000989686	0.597887796	0.597887796	trans
cg18087761_DNMBP	0.000974121	0.000989695	0.582147273	0.582147273	trans
cg14722289_RNU6-177P	0.000974126	0.000989695	-0.60399493	0.60399493	trans
cg10241871_SOCS5P2	0.000974129	0.000989695	0.607106273	0.607106273	trans
cg21149260_RAMP2-AS1	0.000974129	0.000989695	-0.758255281	0.758255281	trans
cg25716065_DLC1	0.000974132	0.000989695	0.570885052	0.570885052	trans
cg19357499_SNORD114-1	0.000974136	0.000989695	0.572152735	0.572152735	trans
cg07154254_SPDYE18	0.000974136	0.000989695	0.580706571	0.580706571	trans
cg15120247_SNORD48	0.000974137	0.000989695	0.605989405	0.605989405	trans
cg17542751_FER1L6-AS1	0.000974139	0.000989695	0.604135232	0.604135232	trans
cg03513472_USO1	0.00097414	0.000989695	0.653976732	0.653976732	trans
cg06629146_DNMT3AP1	0.000974145	0.000989697	0.592000087	0.592000087	trans
cg05760489_PTPRK-AS1	0.000974146	0.000989697	0.59743617	0.59743617	trans
cg07265168_LINC02397	0.00097415	0.000989697	0.571714912	0.571714912	trans
cg07201614_RN7SL310P	0.000974152	0.000989697	0.576040023	0.576040023	trans
cg27433479_ABCA6	0.000974153	0.000989697	0.596452639	0.596452639	trans
cg23151860_MACROD2	0.00097416	0.000989701	0.660324774	0.660324774	trans
cg04223606_C2orf66	0.000974162	0.000989701	0.881578102	0.881578102	trans
cg27080043_CFAP20DC-AS1	0.000974167	0.000989701	0.599382892	0.599382892	trans
cg06214007_PTMAP3	0.000974168	0.000989701	0.585408525	0.585408525	trans
cg14908168_RNA5SP124	0.000974171	0.000989701	0.659512184	0.659512184	trans
cg09698506_OR4F5	0.000974173	0.000989701	0.559813929	0.559813929	trans
cg07080372_NANOGP5	0.000974181	0.000989701	0.591276618	0.591276618	trans
cg14193565_RIMKLB	0.000974182	0.000989701	-0.643452031	0.643452031	trans
cg24856383_HDAC1P2	0.000974185	0.000989701	0.806297672	0.806297672	trans
cg00006771_CACNB2	0.000974186	0.000989701	0.596761128	0.596761128	trans
cg18965684_LINC01359	0.000974186	0.000989701	0.604589709	0.604589709	trans
cg02096001_RNU1-72P	0.000974186	0.000989701	0.628808981	0.628808981	trans
cg22930385_C2CD4B	0.000974187	0.000989701	0.576743222	0.576743222	trans
cg08268925_DDX19B	0.000974193	0.000989706	0.615862915	0.615862915	trans
cg09616536_RPL19P5	0.000974197	0.000989707	0.63901125	0.63901125	trans
cg15391723_RNU6-55P	0.0009742	0.000989707	-0.641041012	0.641041012	trans
cg14197892_MIR548F3	0.000974207	0.000989712	0.620147422	0.620147422	trans
cg07346595_ENTHD1	0.000974216	0.000989714	0.810433542	0.810433542	trans
cg19420646_OLFM5P	0.000974219	0.000989714	0.568333403	0.568333403	trans
cg23151860_LETM2	0.000974222	0.000989714	0.65449345	0.65449345	trans
cg12167002_S100A5	0.000974224	0.000989714	0.543684855	0.543684855	trans
cg19408572_TRBV8-2	0.000974224	0.000989714	-0.648624805	0.648624805	trans
cg01413054_OR13D1	0.000974226	0.000989714	0.58552246	0.58552246	trans
cg13057239_XRCC6P1	0.000974228	0.000989714	0.584085959	0.584085959	trans
cg20599295_IGHV3-33	0.000974229	0.000989714	-0.545013293	0.545013293	trans
cg22103831_PCDHB8	0.000974231	0.000989714	-0.553735561	0.553735561	trans
cg24856383_RNU4-22P	0.000974232	0.000989714	0.823016764	0.823016764	trans
cg20994742_ZNF877P	0.000974234	0.000989715	-2.153744973	2.153744973	trans
cg03900676_GJA9	0.000974241	0.00098972	0.565206375	0.565206375	trans
cg10923838_ENPP7P2	0.000974245	0.000989721	0.560092712	0.560092712	trans
cg00535538_LRIT3	0.000974252	0.000989723	0.588348062	0.588348062	trans
cg00253313_DEFB107B	0.000974254	0.000989723	0.593051969	0.593051969	trans
cg20337110_ZNF205	0.000974257	0.000989723	-0.665015338	0.665015338	trans
cg16337165_RTRAFP2	0.000974257	0.000989723	0.589721787	0.589721787	trans
cg13514175_FAM186A	0.000974259	0.000989723	0.563405751	0.563405751	trans
cg13446689_ENPP7P4	0.000974261	0.000989723	0.590513548	0.590513548	trans
cg07472332_TLE6	0.000974265	0.000989725	-0.652492616	0.652492616	trans
cg12398261_ARFIP2	0.000974269	0.000989727	3.190323384	3.190323384	trans
cg12008779_MTND2P28	0.000974278	0.000989733	0.578795038	0.578795038	trans
cg17477995_FAM66E	0.000974281	0.000989734	-0.556916116	0.556916116	trans
cg02792740_NPC2	0.000974283	0.000989734	0.586460389	0.586460389	trans
cg12870253_C1QC	0.00097429	0.000989738	-0.592864403	0.592864403	trans
cg24733384_ZNF846	0.000974293	0.000989738	0.584460083	0.584460083	trans
cg10392209_ANP32D	0.000974293	0.000989738	0.579427805	0.579427805	trans
cg04140807_ATP6V0E1P2	0.000974301	0.000989743	0.583763429	0.583763429	trans
cg00013374_HNRNPA1P17	0.000974307	0.000989747	0.612340509	0.612340509	trans
cg02651894_ANKRD18B	0.000974312	0.00098975	0.577006382	0.577006382	trans
cg13019502_REC114	0.000974322	0.00098975	0.595935907	0.595935907	trans
cg12591460_MRPS5P3	0.000974323	0.00098975	-0.578821355	0.578821355	trans
cg07663788_RN7SL354P	0.000974324	0.00098975	0.555997967	0.555997967	trans
cg17080234_LINC01506	0.000974326	0.00098975	-0.552356418	0.552356418	trans
cg08476832_RPS2P28	0.000974328	0.00098975	0.571931572	0.571931572	trans
cg20375654_NASP	0.000974328	0.00098975	0.615268032	0.615268032	trans
cg14032195_FCF1P5	0.000974329	0.00098975	0.80798109	0.80798109	trans
cg10881937_HMGN2P10	0.000974332	0.00098975	0.576601301	0.576601301	trans
cg10981598_STUM	0.000974333	0.00098975	-0.587253549	0.587253549	trans
cg16503053_RPL7AP52	0.000974336	0.000989751	0.558793464	0.558793464	trans
cg12827530_TNFSF9	0.00097434	0.000989751	0.595261609	0.595261609	trans
cg09385285_HMGN2P19	0.000974341	0.000989751	0.560421123	0.560421123	trans
cg07472332_SPRY4	0.000974346	0.000989754	-0.671588741	0.671588741	trans
cg14294245_MIR345	0.000974348	0.000989754	-0.581742078	0.581742078	trans
cg02932204_IGF1R	0.000974351	0.000989755	0.592535908	0.592535908	trans
cg04544994_ANKS4B	0.000974354	0.000989755	0.595245387	0.595245387	trans
cg03160045_SNORA5B	0.000974361	0.000989757	-0.597483653	0.597483653	trans
cg16596598_G6PC1	0.000974362	0.000989757	-0.694053904	0.694053904	trans
cg21822187_PLCE1-AS2	0.000974363	0.000989757	0.584912554	0.584912554	trans
cg16815625_MIR625	0.000974372	0.000989764	-0.611222587	0.611222587	trans
cg09161832_PDLIM3	0.000974378	0.000989768	0.625606685	0.625606685	trans
cg17735372_IL9RP3	0.000974383	0.00098977	-0.775925793	0.775925793	trans
cg12836643_FAM185BP	0.000974384	0.00098977	0.587124082	0.587124082	trans
cg05056349_THEMIS2	0.000974394	0.000989776	-0.557921854	0.557921854	trans
cg25588120_UBE2V1P13	0.000974395	0.000989776	1.986300317	1.986300317	trans
cg15465092_NUDCP2	0.000974399	0.000989776	-0.876783386	0.876783386	trans
cg00455386_GNAO1	0.000974401	0.000989776	-0.582610581	0.582610581	trans
cg22484330_C5orf46	0.000974402	0.000989776	-0.592398908	0.592398908	trans
cg10411339_RSL24D1P2	0.000974417	0.000989789	-0.569995652	0.569995652	trans
cg07444487_CNTNAP2	0.000974423	0.000989791	-0.576073046	0.576073046	trans
cg14924064_RPL23AP55	0.000974426	0.000989791	0.566825105	0.566825105	trans
cg06405089_LINC01876	0.000974427	0.000989791	0.616446025	0.616446025	trans
cg05279229_LINC01553	0.000974429	0.000989791	-0.591980186	0.591980186	trans
cg12121080_RNU6-1242P	0.000974431	0.000989791	0.577797748	0.577797748	trans
cg21101883_LRRC59	0.000974441	0.000989797	-0.61763078	0.61763078	trans
cg01451277_CYP51A1-AS1	0.000974441	0.000989797	-0.628887824	0.628887824	trans
cg27157122_SNRPEP10	0.00097445	0.000989804	0.587132061	0.587132061	trans
cg06301252_TGFBR3	0.000974453	0.000989805	0.609630351	0.609630351	trans
cg07615839_FAM74A1	0.000974461	0.000989808	0.54570333	0.54570333	trans
cg15866089_SLC25A25-AS1	0.000974461	0.000989808	-0.571951037	0.571951037	trans
cg25871427_KIAA2012-AS1	0.000974463	0.000989808	0.796613661	0.796613661	trans
cg20007465_MPIG6B	0.000974479	0.000989821	1.540278757	1.540278757	trans
cg12846784_EEF1E1P1	0.000974481	0.000989821	0.576716957	0.576716957	trans
cg26083458_RHBDL3	0.000974483	0.000989821	-0.578441372	0.578441372	trans
cg25841491_ZMYM4-AS1	0.000974486	0.000989821	0.822223573	0.822223573	trans
cg07244649_FHAD1	0.000974488	0.000989822	-2.912388248	2.912388248	trans
cg15985500_LINC01524	0.000974492	0.000989823	0.59699374	0.59699374	trans
cg00519069_YWHAEP5	0.000974495	0.000989823	0.559836862	0.559836862	trans
cg07605143_NMNAT3	0.000974498	0.000989823	0.604174087	0.604174087	trans
cg16977073_IFNK	0.000974503	0.000989823	-0.598896564	0.598896564	trans
cg17044191_SOX9-AS1	0.000974512	0.000989823	0.555867027	0.555867027	trans
cg13106133_MIR29B2CHG	0.000974512	0.000989823	0.65018416	0.65018416	trans
cg20762419_RN7SKP93	0.000974513	0.000989823	0.584595998	0.584595998	trans
cg11196529_ATAD3B	0.000974516	0.000989823	-0.59815408	0.59815408	trans
cg24110229_BHLHE40-AS1	0.000974518	0.000989823	0.594046233	0.594046233	trans
cg25905192_LMX1A-AS1	0.000974518	0.000989823	-0.641572479	0.641572479	trans
cg01314555_CRACD	0.000974525	0.000989823	0.609088451	0.609088451	trans
cg12377084_RPSAP53	0.000974526	0.000989823	0.668133562	0.668133562	trans
cg20990699_ATP5PBP1	0.000974526	0.000989823	0.610895165	0.610895165	trans
cg11091734_RPS4XP22	0.000974528	0.000989823	1.40283057	1.40283057	trans
cg14831289_CTAGE3P	0.00097453	0.000989823	0.590743588	0.590743588	trans
cg24366383_SLC25A27	0.000974535	0.000989823	0.578767465	0.578767465	trans
cg07102913_LEAP2	0.000974539	0.000989823	0.612524567	0.612524567	trans
cg14335687_POTEM	0.000974542	0.000989823	0.577997929	0.577997929	trans
cg25010677_RNF212	0.000974545	0.000989823	-0.559243302	0.559243302	trans
cg23238869_PHF21A	0.000974546	0.000989823	0.658756809	0.658756809	trans
cg15494366_RNU1-72P	0.000974547	0.000989823	0.589450487	0.589450487	trans
cg20892606_ADAM20	0.000974547	0.000989823	0.58674242	0.58674242	trans
cg13019502_RNU2-5P	0.000974554	0.000989823	0.596552888	0.596552888	trans
cg00127664_MTAPP2	0.000974554	0.000989823	0.598911867	0.598911867	trans
cg04004768_DEFB108F	0.000974556	0.000989823	0.604859436	0.604859436	trans
cg19039809_SLC35A3	0.000974558	0.000989823	0.627497095	0.627497095	trans
cg06716182_PEF1-AS1	0.000974558	0.000989823	0.585915599	0.585915599	trans
cg06080941_LINC00385	0.000974558	0.000989823	0.607206083	0.607206083	trans
cg14156134_HOMER2	0.000974559	0.000989823	0.563158895	0.563158895	trans
cg24566538_NPAS2	0.000974559	0.000989823	0.541472891	0.541472891	trans
cg14243991_ENO1-AS1	0.00097456	0.000989823	0.570734567	0.570734567	trans
cg01968657_VDAC1P4	0.000974563	0.000989823	0.592388643	0.592388643	trans
cg15762175_RNU6-301P	0.000974565	0.000989823	0.62213086	0.62213086	trans
cg11128983_MIR126	0.00097457	0.000989823	-0.67965909	0.67965909	trans
cg13562460_UBTFL5	0.000974572	0.000989823	-0.602642167	0.602642167	trans
cg21400562_RNU6-906P	0.000974572	0.000989823	0.809035308	0.809035308	trans
cg13920792_FAR2P1	0.000974577	0.000989826	-0.629905798	0.629905798	trans
cg18452169_RPS24P13	0.000974579	0.000989826	-0.800270855	0.800270855	trans
cg02072018_ACMSD	0.000974595	0.00098984	0.591876046	0.591876046	trans
cg15541606_SH2D6	0.000974599	0.000989842	-0.623006745	0.623006745	trans
cg25983023_PIN1P1	0.000974605	0.000989844	0.572458356	0.572458356	trans
cg05703749_IGFL4	0.000974606	0.000989844	0.596844022	0.596844022	trans
cg09623010_RNU6-742P	0.000974613	0.000989848	0.56630017	0.56630017	trans
cg13806489_IGKV1-9	0.000974616	0.000989848	-0.559584238	0.559584238	trans
cg00504629_LINC02631	0.000974617	0.000989848	0.564041814	0.564041814	trans
cg10662221_FAM186A	0.000974623	0.00098985	0.572504799	0.572504799	trans
cg06149863_RNU6-1065P	0.000974624	0.00098985	0.608480964	0.608480964	trans
cg03218019_RPS3AP11	0.000974625	0.00098985	0.563337749	0.563337749	trans
cg14506175_NRAD1	0.000974628	0.00098985	0.614061016	0.614061016	trans
cg02067491_RNY4P24	0.000974636	0.000989856	-0.601650423	0.601650423	trans
cg27614177_TMEM252-DT	0.000974639	0.000989856	0.591888727	0.591888727	trans
cg07405255_VPS37A	0.000974645	0.000989859	-0.68017276	0.68017276	trans
cg16061460_FMO6P	0.000974648	0.000989859	0.57762658	0.57762658	trans
cg03513472_MTRF1	0.000974648	0.000989859	0.658462004	0.658462004	trans
cg24405307_ATAT1	0.000974657	0.000989865	0.570859792	0.570859792	trans
cg24612059_PTMAP3	0.000974664	0.00098987	0.583496937	0.583496937	trans
cg22121946_MIR128-2	0.000974673	0.000989877	-0.579973351	0.579973351	trans
cg22749303_HLA-DPB1	0.000974675	0.000989877	-0.584341022	0.584341022	trans
cg14206615_HMGA2-AS1	0.000974683	0.000989883	0.619830739	0.619830739	trans
cg15271387_IGHD1-14	0.000974689	0.000989883	-0.576650178	0.576650178	trans
cg22159430_RBMS2P1	0.000974692	0.000989883	-1.111480902	1.111480902	trans
cg25841491_DNAJB7	0.000974694	0.000989883	0.798296438	0.798296438	trans
cg10133486_ZNF33BP1	0.000974697	0.000989883	0.590010295	0.590010295	trans
cg20854758_RNU6-906P	0.000974702	0.000989883	0.594277397	0.594277397	trans
cg12289617_RNU6-1297P	0.000974702	0.000989883	0.561776224	0.561776224	trans
cg19273773_RPL34P3	0.000974704	0.000989883	1.969613314	1.969613314	trans
cg11016764_ARHGAP26-AS1	0.000974704	0.000989883	0.572184607	0.572184607	trans
cg00127664_PIGM	0.000974706	0.000989883	0.600668872	0.600668872	trans
cg15976390_MEIOSIN	0.000974706	0.000989883	-0.553070988	0.553070988	trans
cg11223648_DPEP3	0.000974709	0.000989883	-0.57139407	0.57139407	trans
cg16037947_WEE2	0.000974717	0.000989887	0.574966912	0.574966912	trans
cg13439315_NFIA-AS1	0.000974717	0.000989887	0.584393309	0.584393309	trans
cg17764057_C1QB	0.000974721	0.000989887	-0.605722778	0.605722778	trans
cg12238738_CRCT1	0.000974722	0.000989887	0.580239182	0.580239182	trans
cg14488391_SNED1-AS1	0.000974726	0.00098989	0.611234008	0.611234008	trans
cg02114084_TYRL	0.000974729	0.00098989	-0.56825858	0.56825858	trans
cg20321556_SNRPCP11	0.000974733	0.000989891	-0.951692231	0.951692231	trans
cg08070004_MTND2P28	0.000974737	0.000989891	0.578275623	0.578275623	trans
cg05376228_OR51Q1	0.000974737	0.000989891	0.596364442	0.596364442	trans
cg15016771_RFX4	0.000974741	0.000989893	-0.607745096	0.607745096	trans
cg06503715_LINC00393	0.000974745	0.000989894	0.583386967	0.583386967	trans
cg10653573_ACTL6B	0.000974749	0.000989894	0.55419036	0.55419036	trans
cg13213594_MYH15	0.000974749	0.000989894	0.617156902	0.617156902	trans
cg18718461_OR5AK2	0.000974754	0.000989896	-0.64072548	0.64072548	trans
cg26393871_ZNF877P	0.000974765	0.000989899	-0.663914534	0.663914534	trans
cg24272257_OR5M4P	0.000974766	0.000989899	-0.543462926	0.543462926	trans
cg13376960_LCE5A	0.000974777	0.000989899	-0.682933552	0.682933552	trans
cg19285799_C14orf39	0.000974779	0.000989899	0.791449858	0.791449858	trans
cg12612309_GOT2P1	0.000974781	0.000989899	-0.585302482	0.585302482	trans
cg12612309_CBY1P1	0.000974781	0.000989899	-0.585302482	0.585302482	trans
cg12612309_SNORD65C	0.000974781	0.000989899	-0.585302482	0.585302482	trans
cg12612309_LINC00374	0.000974781	0.000989899	-0.585302482	0.585302482	trans
cg12612309_SNORD113-8	0.000974781	0.000989899	-0.585302482	0.585302482	trans
cg12612309_RNA5SP489	0.000974781	0.000989899	-0.585302482	0.585302482	trans
cg23789019_ZNF33BP1	0.000974781	0.000989899	0.58530259	0.58530259	trans
cg25130590_BTF3P5	0.000974783	0.000989899	-0.576244216	0.576244216	trans
cg23093164_LMCD1-AS1	0.000974785	0.000989899	0.580068442	0.580068442	trans
cg19334647_ENPP7P4	0.000974796	0.000989907	0.587851147	0.587851147	trans
cg09603381_MARK2P6	0.0009748	0.000989909	0.582841676	0.582841676	trans
cg17338411_RNU1-62P	0.00097481	0.000989915	-0.584354093	0.584354093	trans
cg24975986_RNU7-90P	0.000974811	0.000989915	0.607826763	0.607826763	trans
cg17407259_HMGA2-AS1	0.000974814	0.000989916	0.592055375	0.592055375	trans
cg23989409_DKK1	0.000974817	0.000989917	-0.562800898	0.562800898	trans
cg08583127_TUBB2BP1	0.00097482	0.000989918	-0.577779274	0.577779274	trans
cg07906170_MIR1233-2	0.000974824	0.000989919	0.590312498	0.590312498	trans
cg09506610_RNA5SP375	0.000974837	0.000989928	-0.569794552	0.569794552	trans
cg23314341_DBIL5P2	0.000974837	0.000989928	0.608039817	0.608039817	trans
cg08687494_SPART-AS1	0.000974843	0.000989931	1.723183975	1.723183975	trans
cg06745922_MIR1228	0.000974858	0.000989944	0.620248819	0.620248819	trans
cg16222773_RBBP4P2	0.000974865	0.00098995	0.591683535	0.591683535	trans
cg04160030_H2AC5P	0.000974869	0.000989951	-0.590458913	0.590458913	trans
cg15006082_ANKRD30A	0.000974883	0.000989963	0.624175936	0.624175936	trans
cg23151860_DPP9-AS1	0.000974888	0.000989966	-0.645247055	0.645247055	trans
cg14635573_LINC01743	0.000974897	0.000989971	-0.602528213	0.602528213	trans
cg04833823_LYSMD4	0.000974899	0.000989971	0.589479368	0.589479368	trans
cg11687389_RNU6-1120P	0.000974901	0.000989971	-0.593983211	0.593983211	trans
cg19155518_BCL2L12	0.000974903	0.000989971	0.656915597	0.656915597	trans
cg12090821_NINJ2	0.000974909	0.000989975	-2.196715092	2.196715092	trans
cg14694342_KCTD15	0.000974911	0.000989975	0.590448311	0.590448311	trans
cg05669210_RPL18AP2	0.000974915	0.000989976	2.782598639	2.782598639	trans
cg13332816_KCTD9P4	0.000974919	0.000989976	0.584728176	0.584728176	trans
cg24797865_RPS26P41	0.000974919	0.000989976	0.587143277	0.587143277	trans
cg12786023_AMYP1	0.000974923	0.000989976	-0.61049118	0.61049118	trans
cg27157122_TMEM246-AS1	0.000974929	0.000989976	0.591168932	0.591168932	trans
cg05202629_SLC4A5	0.00097493	0.000989976	0.587955325	0.587955325	trans
cg10839997_PRELP	0.000974935	0.000989976	-0.569572361	0.569572361	trans
cg00535538_NPM1P30	0.000974939	0.000989976	0.580859799	0.580859799	trans
cg26196882_CYP51A1P3	0.000974939	0.000989976	0.605445702	0.605445702	trans
cg27331277_REG1CP	0.000974942	0.000989976	-0.560868854	0.560868854	trans
cg27331277_MTND5P27	0.000974942	0.000989976	-0.560868854	0.560868854	trans
cg27331277_SLC6A18	0.000974942	0.000989976	-0.560868854	0.560868854	trans
cg24975986_DLEU2	0.000974943	0.000989976	0.596934437	0.596934437	trans
cg05601623_PRKD1	0.000974944	0.000989976	0.648793757	0.648793757	trans
cg00804694_RNF133	0.000974952	0.000989982	0.594379979	0.594379979	trans
cg13237080_ATP5MC1P4	0.000974956	0.000989983	-0.654498446	0.654498446	trans
cg14706331_HHIP	0.000974958	0.000989983	0.568486626	0.568486626	trans
cg14004768_RN7SL284P	0.000974962	0.000989985	0.572696402	0.572696402	trans
cg05344293_TST	0.000974964	0.000989985	-0.588750236	0.588750236	trans
cg16810969_GPR199P	0.000974972	0.000989985	-0.583190233	0.583190233	trans
cg16627911_LALBA	0.000974973	0.000989985	0.585645591	0.585645591	trans
cg00834796_ARHGEF33	0.000974973	0.000989985	0.634284413	0.634284413	trans
cg04954144_SAMM50P1	0.000974973	0.000989985	0.578702994	0.578702994	trans
cg13819877_OTOG	0.000974983	0.000989989	0.600435777	0.600435777	trans
cg12204166_MIR561	0.000974986	0.000989989	0.629199827	0.629199827	trans
cg09947026_TUBAP13	0.000974986	0.000989989	0.72018353	0.72018353	trans
cg15001471_SLC45A1	0.000974988	0.000989989	-0.740366891	0.740366891	trans
cg09175462_TRIM53AP	0.000974989	0.000989989	0.578857545	0.578857545	trans
cg18128212_HMGA2-AS1	0.000974999	0.000989997	0.636554661	0.636554661	trans
cg08605840_KRTAP27-1	0.000975001	0.000989997	-0.611222459	0.611222459	trans
cg10852431_RN7SKP184	0.000975014	0.000990008	0.596205322	0.596205322	trans
cg14990842_SLC25A2	0.000975017	0.000990008	0.587908441	0.587908441	trans
cg12089094_TEX15	0.000975023	0.00099001	0.64184574	0.64184574	trans
cg11803285_RNU6-441P	0.000975024	0.00099001	0.592651076	0.592651076	trans
cg18635670_RPS15AP16	0.000975025	0.00099001	0.584030583	0.584030583	trans
cg24856383_GUSBP2	0.000975033	0.000990014	0.803424022	0.803424022	trans
cg26512142_BHMT	0.000975034	0.000990014	1.815603126	1.815603126	trans
cg23487414_OR2A4	0.000975039	0.000990017	0.587473008	0.587473008	trans
cg20337110_LRRC7	0.000975043	0.000990019	0.660945351	0.660945351	trans
cg17696468_SLC14A2	0.000975047	0.00099002	0.619592726	0.619592726	trans
cg09080909_RNU6-883P	0.00097505	0.000990021	0.636193011	0.636193011	trans
cg02746658_IGHD1-14	0.000975053	0.000990022	-0.589129589	0.589129589	trans
cg12562232_SYT15	0.000975057	0.000990022	-0.610614265	0.610614265	trans
cg20448053_LINC00242	0.000975058	0.000990022	0.606417442	0.606417442	trans
cg10411658_LRIG2	0.000975066	0.000990028	0.677911224	0.677911224	trans
cg02792740_TLK1	0.000975071	0.00099003	0.590808493	0.590808493	trans
cg03425163_UNC5C	0.000975075	0.00099003	0.582015502	0.582015502	trans
cg22318551_BTF3P4	0.000975075	0.00099003	-0.570300175	0.570300175	trans
cg00815519_TGM6	0.000975079	0.000990032	0.597125814	0.597125814	trans
cg18320766_VPREB3	0.000975085	0.000990034	0.562803634	0.562803634	trans
cg09471804_INTS4P1	0.000975089	0.000990034	2.453867546	2.453867546	trans
cg16601957_GLDC	0.00097509	0.000990034	0.581993538	0.581993538	trans
cg14908168_RPL7P14	0.000975094	0.000990034	0.667564523	0.667564523	trans
cg21822187_ZNF33BP1	0.000975095	0.000990034	0.584720835	0.584720835	trans
cg05081894_OR2T4	0.000975101	0.000990034	-0.695193282	0.695193282	trans
cg11478335_RNU6-517P	0.000975102	0.000990034	-0.593217472	0.593217472	trans
cg06042259_TRBC2	0.000975105	0.000990034	-0.560169307	0.560169307	trans
cg15977002_RNU6-376P	0.000975106	0.000990034	0.594138137	0.594138137	trans
cg14778576_PDPR2P	0.000975113	0.000990034	0.62461258	0.62461258	trans
cg10839997_LINC01874	0.000975113	0.000990034	0.573359498	0.573359498	trans
cg10839997_SNORD32B	0.000975113	0.000990034	0.573359498	0.573359498	trans
cg16387742_IGKV2D-26	0.000975114	0.000990034	1.014386563	1.014386563	trans
cg11196529_DEFB108A	0.000975115	0.000990034	-0.579474813	0.579474813	trans
cg13880275_MAP7	0.000975125	0.000990042	-0.633620759	0.633620759	trans
cg12491114_RTRAFP2	0.00097514	0.000990052	0.591505017	0.591505017	trans
cg14408173_ZNF692	0.00097515	0.00099006	0.602209571	0.602209571	trans
cg01708411_EIF4A2	0.000975153	0.00099006	-0.559031004	0.559031004	trans
cg27139419_RN7SL164P	0.000975158	0.00099006	0.567914153	0.567914153	trans
cg08186671_NUPR2	0.000975162	0.00099006	-0.697082974	0.697082974	trans
cg16333036_RNY1P16	0.000975163	0.00099006	0.586804036	0.586804036	trans
cg03966685_CELSR2	0.000975163	0.00099006	0.633886885	0.633886885	trans
cg01640590_RNU6-1176P	0.000975166	0.00099006	0.591761639	0.591761639	trans
cg02562282_PLSCR5	0.000975166	0.00099006	-0.582552639	0.582552639	trans
cg25753291_GPR32	0.000975168	0.00099006	0.587864119	0.587864119	trans
cg02656169_SLC9C2	0.000975173	0.00099006	0.614432917	0.614432917	trans
cg10733123_GABBR1	0.000975174	0.00099006	0.590693849	0.590693849	trans
cg23616233_MYOT	0.000975175	0.00099006	0.606743429	0.606743429	trans
cg06228183_MIR548F3	0.00097518	0.00099006	0.576868441	0.576868441	trans
cg19249811_PIN1P1	0.000975181	0.00099006	-0.934368352	0.934368352	trans
cg17597639_GTF3AP1	0.000975183	0.00099006	0.557048141	0.557048141	trans
cg08499158_DPPA2P3	0.000975184	0.00099006	0.566506874	0.566506874	trans
cg21287367_ASB10	0.000975188	0.00099006	0.61148139	0.61148139	trans
cg07096305_ZC3H12C	0.000975189	0.00099006	0.578192959	0.578192959	trans
cg03958058_ZNF80	0.000975205	0.000990073	-0.567337053	0.567337053	trans
cg18668020_RN7SL764P	0.000975206	0.000990073	-0.674316737	0.674316737	trans
cg27345524_HMGB3P9	0.00097521	0.000990075	0.582083316	0.582083316	trans
cg23395533_RPL36AP41	0.000975213	0.000990075	0.57139719	0.57139719	trans
cg05204104_RPS26P41	0.000975215	0.000990075	0.589210282	0.589210282	trans
cg04662079_AAAS	0.000975218	0.000990075	-0.675049215	0.675049215	trans
cg08633881_SNORD63B	0.00097522	0.000990075	-0.570615984	0.570615984	trans
cg10991855_PHKB	0.000975224	0.000990077	-0.579441448	0.579441448	trans
cg05398648_CXCL3	0.000975226	0.000990077	-0.9290492	0.9290492	trans
cg16257480_SCGB2A2	0.000975231	0.00099008	-0.578107406	0.578107406	trans
cg07346595_USP12P2	0.00097524	0.000990086	0.813697145	0.813697145	trans
cg16194687_PAFAH1B1P2	0.000975242	0.000990087	-0.620193254	0.620193254	trans
cg01708411_GLS	0.000975255	0.000990093	-0.557580323	0.557580323	trans
cg20434926_CST6	0.000975259	0.000990093	0.585142243	0.585142243	trans
cg23654844_RNA5SP38	0.000975259	0.000990093	-1.803397045	1.803397045	trans
cg16726234_IGLV2-18	0.00097526	0.000990093	-0.552285028	0.552285028	trans
cg04168675_CTF2P	0.00097526	0.000990093	0.592661174	0.592661174	trans
cg13355874_EIF3LP3	0.000975274	0.000990105	-0.611122542	0.611122542	trans
cg03422016_SLC7A15P	0.000975278	0.000990105	-0.582126542	0.582126542	trans
cg18819399_RNU6-441P	0.000975278	0.000990105	0.604267904	0.604267904	trans
cg13555354_MKRN8P	0.000975283	0.000990106	0.576730929	0.576730929	trans
cg26305729_IFNA1	0.000975284	0.000990106	0.659080502	0.659080502	trans
cg14431592_SLC9A4	0.000975289	0.000990109	0.559599059	0.559599059	trans
cg12225344_HAND2-AS1	0.000975293	0.000990111	0.579248817	0.579248817	trans
cg09563600_MTATP6P13	0.000975304	0.000990119	0.563535932	0.563535932	trans
cg02792740_RPL7P1	0.000975313	0.000990126	0.587811396	0.587811396	trans
cg26816659_LINC02662	0.000975318	0.000990127	-0.574452497	0.574452497	trans
cg10736303_JOSD2	0.000975324	0.000990127	-0.686430248	0.686430248	trans
cg15962538_RNU6-1065P	0.000975326	0.000990127	0.639386621	0.639386621	trans
cg02148024_RN7SL164P	0.000975326	0.000990127	0.643959017	0.643959017	trans
cg00935234_ATAD3B	0.000975327	0.000990127	-0.600947994	0.600947994	trans
cg11364964_LINC00229	0.000975329	0.000990127	-0.588800627	0.588800627	trans
cg02550308_LINC01168	0.000975333	0.000990127	-0.646458582	0.646458582	trans
cg25808225_RN7SKP198	0.000975334	0.000990127	0.668747802	0.668747802	trans
cg17453456_GOLGA2P5	0.000975337	0.000990127	0.570338811	0.570338811	trans
cg16560595_TRAV3	0.000975338	0.000990127	-0.608598458	0.608598458	trans
cg06767552_RPL10P1	0.000975342	0.000990127	0.585620785	0.585620785	trans
cg06202136_RPL7L1P12	0.000975344	0.000990127	0.597283872	0.597283872	trans
cg18495484_EEF1A1P36	0.000975345	0.000990127	-0.799084286	0.799084286	trans
cg16896134_SNRPCP11	0.000975346	0.000990127	-0.650686453	0.650686453	trans
cg17764057_ACAN	0.000975359	0.000990137	-0.589693053	0.589693053	trans
cg10859027_SORCS3	0.000975361	0.000990138	-0.587176993	0.587176993	trans
cg25985506_RPL19P18	0.000975372	0.000990146	0.56552156	0.56552156	trans
cg12362235_RN7SL284P	0.000975375	0.000990147	0.565235372	0.565235372	trans
cg25841491_ERICH3-AS1	0.000975382	0.000990148	0.79436354	0.79436354	trans
cg26058289_FAM74A1	0.000975384	0.000990148	-0.667144155	0.667144155	trans
cg20215212_SMYD3-IT1	0.000975384	0.000990148	0.584549162	0.584549162	trans
cg10733123_MIR2053	0.000975385	0.000990148	-0.589470899	0.589470899	trans
cg09495418_CCS	0.000975389	0.000990149	0.60326827	0.60326827	trans
cg02792740_RPL37P2	0.000975392	0.000990151	0.575375714	0.575375714	trans
cg23383887_SUMO2P13	0.000975402	0.000990154	-0.655058849	0.655058849	trans
cg02578956_RN7SL826P	0.000975402	0.000990154	-0.609959849	0.609959849	trans
cg20369775_MAG	0.000975403	0.000990154	0.551882742	0.551882742	trans
cg13718972_RNU6-563P	0.000975421	0.00099017	0.585819588	0.585819588	trans
cg24947123_SNORA2C	0.000975423	0.00099017	0.592410558	0.592410558	trans
cg23424043_IGF2BP2-AS1	0.000975425	0.00099017	0.577504019	0.577504019	trans
cg02080116_LINC01717	0.00097543	0.000990173	0.600128171	0.600128171	trans
cg15352841_RPL9P2	0.000975441	0.000990181	0.584173982	0.584173982	trans
cg18391514_OR9A1P	0.000975442	0.000990181	0.601404509	0.601404509	trans
cg07102913_DCDC2C	0.000975448	0.000990184	0.587602775	0.587602775	trans
cg04590464_HMGA2-AS1	0.000975453	0.000990185	0.588322039	0.588322039	trans
cg12398261_RNU7-130P	0.000975454	0.000990185	-3.155919839	3.155919839	trans
cg24831391_CRPPA-AS1	0.000975464	0.000990194	-0.597534475	0.597534475	trans
cg20504446_GGA2	0.000975467	0.000990194	0.755754987	0.755754987	trans
cg27605211_GPR42	0.000975479	0.000990203	0.563452387	0.563452387	trans
cg20290983_PLPPR3	0.000975488	0.00099021	0.573432398	0.573432398	trans
cg09998151_VN2R1P	0.000975501	0.000990219	0.603542871	0.603542871	trans
cg03179052_CEP290	0.000975501	0.000990219	-1.027116378	1.027116378	trans
cg23933723_OR1R1P	0.000975509	0.000990224	-0.581166934	0.581166934	trans
cg06169910_HMGN2P21	0.000975513	0.000990224	0.69340428	0.69340428	trans
cg11799851_RNY4P7	0.000975514	0.000990224	0.625986702	0.625986702	trans
cg01972009_MTCO1P21	0.000975515	0.000990224	0.561888519	0.561888519	trans
cg22539670_DNMT3AP1	0.000975519	0.000990225	0.618505427	0.618505427	trans
cg12552823_BMS1P3	0.000975522	0.000990225	-0.613436789	0.613436789	trans
cg02778086_H3P36	0.000975523	0.000990225	0.59829524	0.59829524	trans
cg19769182_SOCAR	0.000975531	0.00099023	-0.606186291	0.606186291	trans
cg10039163_CD5L	0.000975532	0.00099023	-0.59724347	0.59724347	trans
cg09201130_RPL23AP75	0.000975543	0.000990237	0.611210395	0.611210395	trans
cg05077566_SLC25A35	0.000975544	0.000990237	-0.621880343	0.621880343	trans
cg17847861_RPL23AP32	0.000975545	0.000990237	-0.637275603	0.637275603	trans
cg12578563_CHORDC1P5	0.000975553	0.000990242	-0.587921323	0.587921323	trans
cg09548246_EPHA5	0.000975556	0.000990243	-0.566017292	0.566017292	trans
cg20773800_RNU6-258P	0.000975569	0.000990254	0.815314983	0.815314983	trans
cg13672736_G0S2	0.000975573	0.000990255	0.589168079	0.589168079	trans
ch.17.1629120F_RNU6-243P	0.000975578	0.000990258	0.619608543	0.619608543	trans
cg20614067_PIPSL	0.000975582	0.00099026	0.577483138	0.577483138	trans
cg21731721_PPIAP16	0.000975587	0.000990262	-0.722427574	0.722427574	trans
cg06712932_TBC1D28	0.000975598	0.000990271	-0.594999648	0.594999648	trans
cg02945674_EGR1	0.0009756	0.000990271	0.561748376	0.561748376	trans
cg08776711_IL4R	0.000975608	0.000990277	0.575001151	0.575001151	trans
cg05806115_DBIL5P	0.000975616	0.000990277	0.58497132	0.58497132	trans
cg09080909_RPL31P20	0.000975616	0.000990277	0.61674764	0.61674764	trans
cg19039925_RNA5SP60	0.000975618	0.000990277	-0.580546038	0.580546038	trans
cg22843488_MTURN	0.000975622	0.000990277	0.553130621	0.553130621	trans
cg03308012_CYP51A1P3	0.000975623	0.000990277	0.681692823	0.681692823	trans
cg15883884_CYP4F8	0.000975624	0.000990277	1.780530175	1.780530175	trans
cg15376531_MEOX1	0.000975626	0.000990277	0.558999116	0.558999116	trans
cg14781700_MIR587	0.000975628	0.000990277	0.636640924	0.636640924	trans
cg02736186_EEF1A1P12	0.000975628	0.000990277	-0.644832702	0.644832702	trans
cg14246227_COX4I2	0.000975633	0.000990279	1.190069878	1.190069878	trans
cg00462104_GRIK3	0.000975636	0.00099028	-0.565421784	0.565421784	trans
cg00924924_SHISA6	0.000975646	0.000990281	0.558030019	0.558030019	trans
cg13218791_RPL19P18	0.000975647	0.000990281	0.582424504	0.582424504	trans
cg20537554_RBM25	0.000975649	0.000990281	0.625406125	0.625406125	trans
cg26083458_RPS3AP40	0.000975651	0.000990281	0.578114325	0.578114325	trans
cg07588569_RPL17P25	0.000975652	0.000990281	0.554711488	0.554711488	trans
cg03273574_MAPK10	0.000975653	0.000990281	0.62051402	0.62051402	trans
cg09272186_NSUN6	0.000975653	0.000990281	0.917510784	0.917510784	trans
cg07127888_RNA5SP235	0.000975659	0.000990283	0.608893673	0.608893673	trans
cg01827571_ART2P	0.00097566	0.000990283	-0.679416314	0.679416314	trans
cg19072239_NUTM1	0.000975669	0.000990289	0.596770426	0.596770426	trans
cg24717262_LUC7L3	0.00097567	0.000990289	0.601628208	0.601628208	trans
cg07773475_HJV	0.000975677	0.000990294	0.555204359	0.555204359	trans
cg04639241_RPS27AP1	0.000975685	0.000990299	-0.960384925	0.960384925	trans
cg16333036_RNU1-146P	0.000975687	0.000990299	0.573954188	0.573954188	trans
cg12974773_MIR1233-2	0.000975694	0.000990304	-0.644724818	0.644724818	trans
cg06221746_RN7SL16P	0.000975701	0.000990308	0.588057866	0.588057866	trans
cg24069928_MIR624	0.000975704	0.000990309	0.591483942	0.591483942	trans
cg19039809_TBC1D30	0.000975712	0.000990312	0.636328807	0.636328807	trans
cg15299511_MAP3K4	0.000975712	0.000990312	0.712431619	0.712431619	trans
cg18268027_RNU6-876P	0.000975713	0.000990312	0.605562839	0.605562839	trans
cg14669863_CRHR2	0.000975719	0.000990315	0.638032407	0.638032407	trans
cg09076900_LRRC25	0.000975724	0.000990316	0.558419719	0.558419719	trans
cg27040468_RNA5SP194	0.000975728	0.000990316	0.594306	0.594306	trans
cg09562938_GPR152	0.00097573	0.000990316	-0.646542812	0.646542812	trans
cg19593182_C19orf18	0.00097573	0.000990316	0.801418347	0.801418347	trans
cg03077645_PPIAP81	0.000975735	0.000990316	0.609253849	0.609253849	trans
cg21663341_CRLS1	0.000975735	0.000990316	0.593124182	0.593124182	trans
cg09994954_RPS15AP7	0.000975737	0.000990316	-0.634962194	0.634962194	trans
cg15084390_RPL37P3	0.000975745	0.000990316	0.597787179	0.597787179	trans
cg20241816_MIR147A	0.000975748	0.000990316	0.601743135	0.601743135	trans
cg03231326_MIR30C1	0.000975751	0.000990316	-0.989652353	0.989652353	trans
cg08070004_HMGN1P7	0.000975752	0.000990316	0.584176291	0.584176291	trans
cg08630891_TBC1D3P7	0.000975752	0.000990316	-1.321260644	1.321260644	trans
cg17323715_FAM86B2	0.000975752	0.000990316	0.618615085	0.618615085	trans
cg13885150_MPO	0.000975752	0.000990316	-0.597729257	0.597729257	trans
cg02926415_PKP4-AS1	0.000975754	0.000990316	0.949422909	0.949422909	trans
cg23395533_NT5C1B	0.00097576	0.00099032	0.600234619	0.600234619	trans
cg26152108_IFNWP9	0.000975768	0.000990326	-0.581316152	0.581316152	trans
cg10653465_ACMSD	0.000975774	0.000990329	0.590173489	0.590173489	trans
cg21252088_BLK	0.000975778	0.000990331	0.62491273	0.62491273	trans
cg09508875_MTND2P19	0.000975781	0.000990332	-0.528787444	0.528787444	trans
cg10261864_RNU1-132P	0.000975788	0.000990333	0.59588062	0.59588062	trans
cg09551249_FAM186A	0.000975791	0.000990333	0.57105654	0.57105654	trans
cg08845392_RN7SL459P	0.000975791	0.000990333	1.603400058	1.603400058	trans
cg17560662_MS4A13	0.000975792	0.000990333	0.586669533	0.586669533	trans
cg02881893_LINC00477	0.000975793	0.000990333	-0.588657354	0.588657354	trans
cg04721764_AGBL5-AS1	0.0009758	0.000990333	-0.93620571	0.93620571	trans
cg19161330_GOLGA8EP	0.000975801	0.000990333	-0.59157606	0.59157606	trans
cg26889819_RNU6-668P	0.000975801	0.000990333	0.567356288	0.567356288	trans
cg05156799_GAPDHP29	0.000975804	0.000990334	-0.594324385	0.594324385	trans
cg16977073_TRBV28	0.000975812	0.00099034	-0.607870994	0.607870994	trans
cg01708411_PXT1	0.000975818	0.000990342	-0.560546048	0.560546048	trans
cg04578246_BMS1P22	0.000975818	0.000990342	0.58663042	0.58663042	trans
cg22026465_H2BC5	0.000975824	0.000990345	-0.577777847	0.577777847	trans
cg22930385_PCDHGC3	0.000975826	0.000990345	0.584476314	0.584476314	trans
cg21750040_AGXT	0.000975836	0.000990353	-0.574208138	0.574208138	trans
cg05806115_ENOSF1	0.000975845	0.000990358	0.575257658	0.575257658	trans
cg23949265_LILRB5	0.000975845	0.000990358	-0.586354703	0.586354703	trans
cg24432376_C16orf89	0.000975854	0.000990364	0.557786136	0.557786136	trans
cg27664783_IPO7P2	0.000975857	0.000990365	0.63114783	0.63114783	trans
cg27136869_GLIPR1L1	0.000975859	0.000990365	0.595111514	0.595111514	trans
cg03684644_C8A	0.000975876	0.00099038	0.550725699	0.550725699	trans
cg22986597_UNC5C	0.000975878	0.00099038	0.578707678	0.578707678	trans
cg01439560_SNORA2A	0.000975891	0.000990389	0.549064602	0.549064602	trans
cg03795776_PHACTR3	0.000975892	0.000990389	0.585669852	0.585669852	trans
cg13455842_ANKRD20A10P	0.000975894	0.000990389	1.483523739	1.483523739	trans
cg17364850_TLK2P2	0.000975898	0.000990389	0.770670179	0.770670179	trans
cg11167446_SIAH3	0.000975899	0.000990389	0.561149911	0.561149911	trans
cg05729372_LINC01594	0.00097591	0.000990395	-0.619857369	0.619857369	trans
cg05026786_GOT2P3	0.000975911	0.000990395	0.649597298	0.649597298	trans
cg13260233_LINC02097	0.000975913	0.000990395	0.562121059	0.562121059	trans
cg24863347_KRT20	0.000975914	0.000990395	0.642537052	0.642537052	trans
cg11880551_RN7SKP259	0.000975918	0.000990396	0.598686504	0.598686504	trans
cg27391934_SIGLEC11	0.000975921	0.000990396	0.538215183	0.538215183	trans
cg08099141_APOA2	0.000975929	0.000990401	0.747283987	0.747283987	trans
cg22177175_TTC6	0.000975947	0.000990417	0.63007597	0.63007597	trans
cg11086960_TSN	0.000975955	0.000990422	-0.625817373	0.625817373	trans
cg19039809_FTO	0.000975967	0.000990432	0.640655875	0.640655875	trans
cg10168351_OR52B5P	0.000975973	0.000990436	0.603461872	0.603461872	trans
cg18015625_GPC6-AS1	0.000975982	0.000990443	0.573727554	0.573727554	trans
cg12858231_PCOTH	0.000975984	0.000990443	0.679180912	0.679180912	trans
cg03859313_EPHA6	0.000975994	0.000990448	-1.123967739	1.123967739	trans
cg16263615_MIR1262	0.000975995	0.000990448	0.622769254	0.622769254	trans
cg26982883_LPGAT1-AS1	0.000975996	0.000990448	0.592276868	0.592276868	trans
cg17794750_OR4S1	0.000976	0.00099045	0.721824888	0.721824888	trans
cg05874519_PVALEF	0.000976002	0.00099045	-1.466596496	1.466596496	trans
cg10106857_TEX50	0.000976007	0.000990452	0.566220072	0.566220072	trans
cg23348107_BHLHE40-AS1	0.000976009	0.000990452	0.703138391	0.703138391	trans
cg05155922_LINC00243	0.000976016	0.000990453	0.594076559	0.594076559	trans
cg15635341_IL32	0.000976019	0.000990453	2.893621948	2.893621948	trans
cg21050001_TMEM239	0.00097602	0.000990453	-0.612021071	0.612021071	trans
cg27267507_KDM4C	0.00097602	0.000990453	0.592614807	0.592614807	trans
cg09855544_MTND5P19	0.000976023	0.000990453	-0.724108647	0.724108647	trans
cg03213683_GAPDHP44	0.000976023	0.000990453	0.584095968	0.584095968	trans
cg06736785_RNA5SP39	0.000976034	0.000990461	-0.5759178	0.5759178	trans
cg23670372_RPS15AP5	0.000976044	0.000990468	-2.733469013	2.733469013	trans
cg01385018_SNORD34	0.000976045	0.000990468	0.577600614	0.577600614	trans
cg15935035_GPRC5D	0.000976051	0.000990472	0.581781149	0.581781149	trans
cg18955295_GOLGA6L9	0.000976054	0.000990472	0.676223017	0.676223017	trans
cg20241816_ZNF859P	0.000976058	0.000990474	0.610866595	0.610866595	trans
cg13875403_CDC20	0.000976066	0.000990477	-0.64855541	0.64855541	trans
cg18343899_P2RY12	0.000976067	0.000990477	-0.763616101	0.763616101	trans
cg07506510_OR5K2	0.000976068	0.000990477	0.587871211	0.587871211	trans
cg16333036_LDHAL6A	0.000976074	0.00099048	0.576769472	0.576769472	trans
cg06502685_STK32A	0.000976076	0.00099048	-0.55753403	0.55753403	trans
cg15109916_GBP5	0.000976077	0.00099048	-0.620124652	0.620124652	trans
cg10011062_YBX1P9	0.000976087	0.000990487	-0.582900064	0.582900064	trans
cg04194055_IGF2-AS	0.000976093	0.000990489	-0.59294749	0.59294749	trans
cg08419235_KRT8P13	0.000976094	0.000990489	0.572318225	0.572318225	trans
cg20111163_SNORD24	0.000976105	0.000990498	-0.589947257	0.589947257	trans
cg24270367_NOP56P1	0.000976112	0.000990502	1.154576947	1.154576947	trans
cg15157699_OR5A2	0.000976113	0.000990502	0.636702187	0.636702187	trans
cg02588929_CMTM5	0.000976118	0.000990504	-0.588297356	0.588297356	trans
cg03123424_CRPPA-AS1	0.000976127	0.000990511	1.553512349	1.553512349	trans
cg26816564_RNA5SP238	0.000976135	0.000990516	0.889024547	0.889024547	trans
cg13835843_MIR216A	0.000976136	0.000990516	0.585321405	0.585321405	trans
cg05103573_MIR199A2	0.000976141	0.000990518	-0.697859148	0.697859148	trans
cg01439560_ITGB7	0.000976142	0.000990518	-0.568123197	0.568123197	trans
cg19810457_GMPR	0.000976149	0.000990522	0.549355829	0.549355829	trans
cg13762777_ZNF688	0.000976159	0.000990529	-0.574691606	0.574691606	trans
cg05360307_ARMC2-AS1	0.00097616	0.000990529	0.602490644	0.602490644	trans
cg02216951_MROH7	0.000976164	0.000990529	0.582031236	0.582031236	trans
cg25081128_LINC02433	0.000976169	0.000990529	0.563716609	0.563716609	trans
cg21325324_LINC02828	0.00097617	0.000990529	0.651358913	0.651358913	trans
cg05492735_NFATC1	0.00097617	0.000990529	0.85422244	0.85422244	trans
cg16143544_SFTA3	0.000976172	0.000990529	2.327408891	2.327408891	trans
cg15650664_GAPDHP36	0.000976189	0.000990544	0.578206011	0.578206011	trans
cg10653465_RNU7-196P	0.000976196	0.000990547	0.575420619	0.575420619	trans
cg10262389_TFDP1P1	0.000976196	0.000990547	-0.616786757	0.616786757	trans
cg17106653_KRTAP1-5	0.000976204	0.00099055	0.654788052	0.654788052	trans
cg05520765_AKR1B10P1	0.000976206	0.00099055	0.58738289	0.58738289	trans
cg11016764_LINC00852	0.000976206	0.00099055	0.580982382	0.580982382	trans
cg18716912_YAP1P1	0.00097621	0.000990551	-0.607371624	0.607371624	trans
cg06346138_ABHD12B	0.000976214	0.000990553	-0.593327949	0.593327949	trans
cg03371439_RCBTB2	0.00097622	0.000990555	-0.716764682	0.716764682	trans
cg21689511_RPA2P2	0.000976221	0.000990555	-0.567698928	0.567698928	trans
cg15635867_AGXT	0.000976223	0.000990555	-0.610143994	0.610143994	trans
cg10723869_KNL1	0.000976227	0.000990557	0.656745763	0.656745763	trans
cg25053413_RPL35AP6	0.000976231	0.000990559	0.598014586	0.598014586	trans
cg16836638_OR51Q1	0.000976233	0.000990559	0.585896166	0.585896166	trans
cg14025941_TPM3P7	0.000976237	0.00099056	0.722077608	0.722077608	trans
cg09518226_NPM1P30	0.000976239	0.00099056	0.578683948	0.578683948	trans
cg14588669_SHISAL2B	0.000976245	0.000990564	0.691115461	0.691115461	trans
cg07967644_ASH1L-IT1	0.000976278	0.000990595	0.623903804	0.623903804	trans
cg23617676_ABCC5	0.00097628	0.000990595	0.531341136	0.531341136	trans
cg23291158_MIR1261	0.000976286	0.000990597	-0.628075772	0.628075772	trans
cg21578644_C11orf87	0.000976287	0.000990597	-0.574118846	0.574118846	trans
cg01034367_HMGB1P17	0.000976302	0.00099061	0.590779769	0.590779769	trans
cg20537554_CCNK	0.000976304	0.00099061	0.621234242	0.621234242	trans
cg13935206_RNY1P8	0.000976312	0.000990615	-0.721530344	0.721530344	trans
cg10991855_CCDC158	0.000976324	0.000990621	-0.587594528	0.587594528	trans
cg12910951_EGR4	0.000976326	0.000990621	0.598311573	0.598311573	trans
cg18966920_TARID	0.000976329	0.000990621	0.566608329	0.566608329	trans
cg11800635_TRIM42	0.00097633	0.000990621	-0.608023862	0.608023862	trans
cg15204816_RPS10P2	0.000976331	0.000990621	0.559363927	0.559363927	trans
cg14999291_PCDHB18P	0.000976333	0.000990621	0.698674718	0.698674718	trans
cg08111847_RN7SL16P	0.000976334	0.000990621	0.578283534	0.578283534	trans
cg22007578_BACH2	0.000976335	0.000990621	0.538991478	0.538991478	trans
cg08188698_JMJD4	0.000976341	0.000990624	-0.583015924	0.583015924	trans
cg20046668_KHDC1	0.00097635	0.000990631	0.581397497	0.581397497	trans
cg09768455_CCDC70	0.000976353	0.000990632	0.565253717	0.565253717	trans
cg21288684_NEUROD4	0.000976357	0.000990632	0.526500766	0.526500766	trans
cg16512708_RPL21P28	0.000976359	0.000990632	0.604760477	0.604760477	trans
cg10894164_TNFRSF18	0.00097636	0.000990632	-0.613922162	0.613922162	trans
cg23669855_NT5C1B	0.000976367	0.000990635	0.591751231	0.591751231	trans
cg13880275_UPF3A	0.000976368	0.000990635	-0.6312109	0.6312109	trans
cg10797095_MYL4	0.000976386	0.000990652	0.59966277	0.59966277	trans
cg12827530_RPS7P2	0.000976389	0.000990652	0.590676502	0.590676502	trans
cg15574461_PRSS33	0.000976392	0.000990652	-0.578615261	0.578615261	trans
cg09272186_EMC7	0.000976394	0.000990653	0.894202759	0.894202759	trans
cg10816863_GRHL1	0.000976403	0.00099066	0.570221751	0.570221751	trans
cg21365233_RNU6-79P	0.000976407	0.000990661	0.578233971	0.578233971	trans
cg22190299_TAS2R7	0.000976415	0.000990662	0.618132894	0.618132894	trans
cg07850274_CSN1S1	0.000976416	0.000990662	-0.579737316	0.579737316	trans
cg11278212_ZNF33BP1	0.000976417	0.000990662	0.587738791	0.587738791	trans
cg15771041_THRAP3P3	0.000976418	0.000990662	0.56026976	0.56026976	trans
cg14924064_FGF7	0.000976419	0.000990662	0.558547406	0.558547406	trans
cg13885150_AKR1B10	0.000976431	0.000990671	0.546426041	0.546426041	trans
cg09676554_LINC01723	0.000976444	0.000990683	-0.721493874	0.721493874	trans
cg02536150_LINC02519	0.000976448	0.000990684	0.598580343	0.598580343	trans
cg07090813_SPATA46	0.00097646	0.000990693	0.587789045	0.587789045	trans
cg07438452_RPL7P59	0.000976463	0.000990693	-0.585047285	0.585047285	trans
cg15793877_RNU6-1181P	0.000976464	0.000990693	0.559179603	0.559179603	trans
cg22114242_ZDHHC20P2	0.000976468	0.000990694	0.609089548	0.609089548	trans
cg12194300_ATP6V0CP1	0.00097647	0.000990694	0.59900043	0.59900043	trans
cg05512100_HMGN2P35	0.000976477	0.000990698	0.594255293	0.594255293	trans
cg10106857_RN7SKP259	0.000976478	0.000990698	0.586377015	0.586377015	trans
cg09768455_STUM	0.000976482	0.000990698	0.566714338	0.566714338	trans
cg11023174_MYRIP	0.000976482	0.000990698	0.55065429	0.55065429	trans
cg24671734_GXYLT1P6	0.000976486	0.000990699	0.573284028	0.573284028	trans
cg01538049_RNU1-136P	0.000976503	0.000990713	0.540522553	0.540522553	trans
cg00393825_PABPC1P11	0.000976504	0.000990713	-0.605539297	0.605539297	trans
cg06503715_RANP5	0.00097651	0.000990714	0.586540426	0.586540426	trans
cg17896072_RAP1BP1	0.000976512	0.000990714	-0.575235181	0.575235181	trans
cg25292316_LINC00917	0.000976512	0.000990714	-0.972961535	0.972961535	trans
cg18319024_RN7SL638P	0.000976515	0.000990715	0.593740678	0.593740678	trans
cg03560018_RNU6-529P	0.000976518	0.000990716	-0.577838111	0.577838111	trans
cg04141520_PRR7	0.000976526	0.000990721	-0.58364533	0.58364533	trans
cg04484658_RNU7-185P	0.000976532	0.000990725	0.618462684	0.618462684	trans
cg23708607_GOLGA6L9	0.000976537	0.000990726	0.58729582	0.58729582	trans
cg17099844_MECOM-AS1	0.000976538	0.000990726	0.596164058	0.596164058	trans
cg08231359_TARS3	0.000976539	0.000990726	0.684282049	0.684282049	trans
cg02943303_OR2W3	0.000976543	0.000990727	0.574598848	0.574598848	trans
cg11821302_C16orf86	0.000976548	0.000990728	1.595442008	1.595442008	trans
cg19033943_VEPH1	0.000976549	0.000990728	-0.593618673	0.593618673	trans
cg20566806_LINC01870	0.00097655	0.000990728	-0.594271891	0.594271891	trans
cg01371313_ATG12P2	0.000976553	0.000990728	0.609224856	0.609224856	trans
cg13237021_MIR218-2	0.000976555	0.000990728	-0.626603724	0.626603724	trans
cg10939912_LRRC19	0.000976565	0.000990735	0.602470263	0.602470263	trans
cg02518129_KRTAP26-1	0.000976569	0.000990736	0.599157695	0.599157695	trans
cg14282280_HMGB1P45	0.000976574	0.000990736	0.53937147	0.53937147	trans
cg06621919_NDUFA3P3	0.000976574	0.000990736	-0.578252832	0.578252832	trans
cg09235504_WDR90	0.000976575	0.000990736	-1.00502579	1.00502579	trans
cg10894164_CCDC148-AS1	0.000976579	0.000990737	0.609499199	0.609499199	trans
cg21158935_RN7SL75P	0.000976583	0.000990737	0.62916335	0.62916335	trans
cg24856383_RPL32P6	0.000976585	0.000990737	0.800501565	0.800501565	trans
cg01457547_CLDN20	0.000976587	0.000990737	0.590576446	0.590576446	trans
cg15251010_MYBPHL	0.000976588	0.000990737	0.616655882	0.616655882	trans
cg18091591_RNU6-1068P	0.000976596	0.000990737	-0.607387182	0.607387182	trans
cg20230784_TMEM200C	0.000976597	0.000990737	-0.6000921	0.6000921	trans
cg26876227_GPRC5D	0.000976598	0.000990737	0.564528319	0.564528319	trans
cg01972009_RN7SKP119	0.000976599	0.000990737	0.577502134	0.577502134	trans
cg18732855_EMX1	0.000976605	0.000990737	0.618828868	0.618828868	trans
cg15494366_ZNF493	0.000976608	0.000990737	0.595417228	0.595417228	trans
cg05013129_LINC00882	0.000976608	0.000990737	0.763769104	0.763769104	trans
cg07785145_AJM1	0.000976609	0.000990737	-0.916771456	0.916771456	trans
cg03189237_ZMYM4-AS1	0.000976612	0.000990737	0.584496773	0.584496773	trans
cg21616047_LMCD1-AS1	0.000976615	0.000990737	0.576412553	0.576412553	trans
cg08258896_STUM	0.000976619	0.000990737	0.582987988	0.582987988	trans
cg04768892_SLC22A24	0.000976619	0.000990737	0.578197494	0.578197494	trans
cg10251535_GRM7-AS1	0.000976627	0.000990737	0.586502741	0.586502741	trans
cg02302000_CKMT2	0.000976629	0.000990737	0.740946507	0.740946507	trans
cg22884082_POC1A	0.00097663	0.000990737	-0.659757645	0.659757645	trans
cg24495681_ISCUP1	0.000976632	0.000990737	-0.586793813	0.586793813	trans
cg24495681_SPACA1	0.000976632	0.000990737	-0.586793813	0.586793813	trans
cg24495681_ACSM2B	0.000976632	0.000990737	-0.586793813	0.586793813	trans
cg24495681_RN7SKP169	0.000976632	0.000990737	-0.586793813	0.586793813	trans
cg23029363_RNU6-891P	0.000976633	0.000990737	0.804869895	0.804869895	trans
cg23202093_HMGA2-AS1	0.000976635	0.000990737	0.589965305	0.589965305	trans
cg01708411_SSC4D	0.000976644	0.000990742	0.582335221	0.582335221	trans
cg26229593_OR10AD1	0.000976645	0.000990742	0.60394091	0.60394091	trans
cg18128212_TBC1D26-AS1	0.000976653	0.000990748	-0.641128206	0.641128206	trans
cg12426214_RNA5SP289	0.000976659	0.000990752	1.725796809	1.725796809	trans
cg01843742_PPIAP78	0.000976662	0.000990752	2.313319115	2.313319115	trans
cg03127229_CDK15	0.000976666	0.000990753	0.553216307	0.553216307	trans
cg24332330_RN7SL19P	0.00097667	0.000990753	-0.601290145	0.601290145	trans
cg01935840_RPL36AP41	0.000976674	0.000990753	0.566514444	0.566514444	trans
cg18294987_MIR1205	0.000976675	0.000990753	0.632888164	0.632888164	trans
cg21991185_CDK2	0.000976675	0.000990753	0.583008014	0.583008014	trans
cg02443896_KRT18P26	0.000976676	0.000990753	0.590337509	0.590337509	trans
cg00444906_BMP7-AS1	0.000976681	0.000990754	0.563270115	0.563270115	trans
cg07604616_EEF1A1P28	0.000976681	0.000990754	0.582942222	0.582942222	trans
cg15352841_SLC8A3	0.000976687	0.000990754	0.594943229	0.594943229	trans
cg14335687_KDM4A-AS1	0.000976687	0.000990754	0.582521074	0.582521074	trans
cg25515319_SEPTIN12	0.000976688	0.000990754	-0.568741237	0.568741237	trans
cg15128295_MIR1295A	0.000976693	0.000990756	0.622108174	0.622108174	trans
cg24815934_SSBP3-AS1	0.000976722	0.000990782	0.586089925	0.586089925	trans
cg02363010_OR2R1P	0.000976725	0.000990782	-0.700276171	0.700276171	trans
cg25509184_RNU6-742P	0.000976728	0.000990782	0.590496459	0.590496459	trans
cg06747314_KRTAP4-5	0.000976729	0.000990782	-0.581515927	0.581515927	trans
cg00323861_RNU6-290P	0.000976731	0.000990782	-0.577644238	0.577644238	trans
cg11083638_RNU6-951P	0.000976732	0.000990782	0.660842417	0.660842417	trans
cg13926358_RAB11FIP3	0.000976741	0.000990789	0.588765079	0.588765079	trans
cg20695805_FOXM1	0.000976746	0.000990791	-0.559319114	0.559319114	trans
cg23740067_RASSF4	0.000976749	0.000990791	-0.598774933	0.598774933	trans
cg01474688_ARHGAP39	0.00097675	0.000990791	0.619677049	0.619677049	trans
cg08845392_C19orf38	0.000976754	0.000990791	-1.522808522	1.522808522	trans
cg05643592_ALDOAP2	0.000976758	0.000990791	-0.569006222	0.569006222	trans
cg05873635_RPL7L1P12	0.00097676	0.000990791	0.598424749	0.598424749	trans
cg04858090_MIR128-2	0.000976764	0.000990791	-0.670880729	0.670880729	trans
cg26379583_TRIM31-AS1	0.000976768	0.000990791	-0.543367569	0.543367569	trans
cg06301252_SYNE1	0.00097677	0.000990791	0.602665247	0.602665247	trans
cg22635676_TIMP4	0.000976771	0.000990791	0.597324916	0.597324916	trans
cg04244873_RNU6-1249P	0.000976772	0.000990791	0.744059546	0.744059546	trans
cg10411339_RNY4P30	0.000976777	0.000990791	0.575548878	0.575548878	trans
cg10411339_SNORD114-29	0.000976777	0.000990791	0.575548878	0.575548878	trans
cg10411339_RNU6-225P	0.000976777	0.000990791	0.575548878	0.575548878	trans
cg09974432_THOC7-AS1	0.00097678	0.000990791	0.594273329	0.594273329	trans
cg20852862_OR2M3	0.000976781	0.000990791	0.539276066	0.539276066	trans
cg15810865_CSF1	0.000976783	0.000990791	-0.605653866	0.605653866	trans
cg09745688_AADACL2	0.000976785	0.000990791	0.568124855	0.568124855	trans
cg19285799_TOM1L1	0.000976787	0.000990791	0.77618256	0.77618256	trans
cg25841491_ARL15	0.000976789	0.000990791	0.811091274	0.811091274	trans
cg08547343_LINC01320	0.000976797	0.000990797	0.619760546	0.619760546	trans
cg19039809_SCAI	0.000976799	0.000990797	0.639296511	0.639296511	trans
cg14550076_ABHD1	0.000976816	0.000990804	0.573206893	0.573206893	trans
cg01864029_TRIM59	0.000976817	0.000990804	0.572130361	0.572130361	trans
cg03055671_FAM186A	0.000976817	0.000990804	0.572189459	0.572189459	trans
cg23669855_RPS3AP44	0.000976818	0.000990804	0.565263359	0.565263359	trans
cg20869369_RNU6-41P	0.00097682	0.000990804	-0.551197626	0.551197626	trans
cg02670903_RNU2-38P	0.000976821	0.000990804	0.576601949	0.576601949	trans
cg07386121_RPL35AP33	0.000976823	0.000990804	0.60740342	0.60740342	trans
cg15741247_SPTLC1P5	0.000976827	0.000990804	0.592960937	0.592960937	trans
cg03887471_HOXB-AS3	0.000976827	0.000990804	0.585265131	0.585265131	trans
cg00154888_NUP210L	0.000976836	0.000990809	0.566801326	0.566801326	trans
cg11935063_C4BPAP2	0.000976839	0.000990809	0.595232025	0.595232025	trans
cg10991855_PHLDA2	0.00097684	0.000990809	0.59287573	0.59287573	trans
cg20354552_ZNRF2P2	0.000976841	0.000990809	0.591119511	0.591119511	trans
cg09849405_RNA5SP297	0.000976851	0.000990817	-0.579774277	0.579774277	trans
cg12607106_SERBP1	0.000976856	0.00099082	0.837530391	0.837530391	trans
cg11501059_PTPRK-AS1	0.000976859	0.00099082	0.590308894	0.590308894	trans
cg05951042_VIPR1-AS1	0.000976862	0.000990821	0.6210975	0.6210975	trans
cg12607106_XPO7	0.000976873	0.00099083	0.846207328	0.846207328	trans
cg07920092_NPY	0.000976876	0.000990831	0.595834093	0.595834093	trans
cg03773226_RNA5SP429	0.000976883	0.000990836	0.907473449	0.907473449	trans
cg11893511_RAB28P3	0.000976886	0.000990836	0.565027164	0.565027164	trans
cg02601452_MAB21L1	0.000976888	0.000990836	0.573048882	0.573048882	trans
cg27483382_LINC00210	0.000976892	0.000990836	1.089061046	1.089061046	trans
cg15120247_PDP1	0.000976894	0.000990836	-0.597859597	0.597859597	trans
cg12008478_OR4C5	0.000976896	0.000990836	-0.568692836	0.568692836	trans
cg05036535_HMGN1P7	0.000976898	0.000990836	0.58219923	0.58219923	trans
cg00634475_ADAM20	0.000976904	0.000990839	0.589504879	0.589504879	trans
cg06301252_PHTF1	0.000976905	0.000990839	0.614158345	0.614158345	trans
cg16503053_KLF13	0.000976913	0.000990845	0.56693945	0.56693945	trans
cg12875538_RNA5SP194	0.000976918	0.000990848	0.616894654	0.616894654	trans
cg01935840_RPS3AP28	0.000976925	0.00099085	0.587035078	0.587035078	trans
cg23487414_LINC02613	0.000976928	0.00099085	0.564861926	0.564861926	trans
cg19436700_P3H2-AS1	0.000976929	0.00099085	0.589850937	0.589850937	trans
cg05407171_PIN1P1	0.000976931	0.00099085	0.581141622	0.581141622	trans
cg04376709_NAT8L	0.000976932	0.00099085	-1.300422109	1.300422109	trans
cg14418802_PLCH1-AS1	0.000976941	0.000990856	0.592106834	0.592106834	trans
cg26610002_LINC00174	0.000976942	0.000990856	0.57536898	0.57536898	trans
cg22635676_RPS6P23	0.000976951	0.000990861	-0.609933201	0.609933201	trans
cg08258867_NT5C1B	0.000976954	0.000990861	0.598823662	0.598823662	trans
cg20289757_LPO	0.000976954	0.000990861	-0.579759033	0.579759033	trans
cg12373761_PRDX3P4	0.000976956	0.000990861	0.564681324	0.564681324	trans
cg10738774_ISG15	0.00097696	0.000990863	-0.652425505	0.652425505	trans
cg20111978_ZNF734P	0.000976974	0.000990874	-0.539272751	0.539272751	trans
cg08749774_JPH3	0.000976976	0.000990874	-0.604001274	0.604001274	trans
cg14062304_LACRT	0.000976985	0.000990881	-0.577038726	0.577038726	trans
cg06880615_DNAJA1P6	0.000976994	0.000990882	0.554992897	0.554992897	trans
cg18095452_RPA3P2	0.000976996	0.000990882	-0.653032982	0.653032982	trans
cg19973291_TSNAX	0.000977001	0.000990882	0.610804256	0.610804256	trans
cg04470905_CHURC1-FNTB	0.000977001	0.000990882	0.580646602	0.580646602	trans
cg15157699_RPS7P6	0.000977002	0.000990882	0.609871824	0.609871824	trans
cg01725383_HSPE1P11	0.000977002	0.000990882	0.593591896	0.593591896	trans
cg01371313_RNU6-787P	0.000977002	0.000990882	0.622154582	0.622154582	trans
cg03513472_PDZPH1P	0.000977006	0.000990884	0.644138743	0.644138743	trans
cg02594345_ASF1B	0.000977008	0.000990884	-0.588110124	0.588110124	trans
cg14584450_RNU6-66P	0.000977016	0.000990888	0.62622599	0.62622599	trans
cg11423687_GPX5	0.000977017	0.000990888	-1.013492552	1.013492552	trans
cg01848660_GRXCR2	0.000977036	0.000990903	-0.648091138	0.648091138	trans
cg23261343_LINC01804	0.000977037	0.000990903	-0.595222636	0.595222636	trans
cg12559208_CROCCP3	0.000977055	0.000990912	0.573310309	0.573310309	trans
cg10309244_RN7SKP198	0.000977056	0.000990912	0.58604039	0.58604039	trans
cg02516820_PDPR2P	0.000977058	0.000990912	0.576123212	0.576123212	trans
cg05291244_VDAC1P4	0.000977058	0.000990912	0.571168664	0.571168664	trans
cg10905486_RABGAP1L-IT1	0.000977066	0.000990912	0.626708034	0.626708034	trans
cg15985972_IGFBPL1	0.000977067	0.000990912	-0.608349166	0.608349166	trans
cg08826152_CACNA2D1-AS1	0.000977068	0.000990912	0.601828206	0.601828206	trans
cg17961231_KLK3	0.00097707	0.000990912	0.601685808	0.601685808	trans
cg17918190_HAPLN3	0.00097707	0.000990912	-0.641487483	0.641487483	trans
cg21989504_CTAGE3P	0.000977071	0.000990912	0.608376076	0.608376076	trans
cg10141352_KRT18P64	0.000977071	0.000990912	-0.551787589	0.551787589	trans
cg15272005_MUC21	0.000977075	0.000990912	0.727798247	0.727798247	trans
cg26883974_MIR216A	0.000977075	0.000990912	0.656838975	0.656838975	trans
cg20820894_HMGN2P10	0.000977084	0.000990919	0.571571977	0.571571977	trans
cg27457427_MSTO2P	0.000977098	0.000990929	6.918703633	6.918703633	trans
cg07096305_PDHX	0.000977099	0.000990929	0.571553682	0.571553682	trans
cg24675730_LINC02519	0.000977113	0.00099094	0.59498416	0.59498416	trans
cg15541606_CDH10	0.000977115	0.00099094	-0.60306128	0.60306128	trans
cg22190299_MRPL50P1	0.000977118	0.00099094	0.583545948	0.583545948	trans
cg23145472_LINC01090	0.000977119	0.00099094	0.588240317	0.588240317	trans
cg17071409_RPS15AP29	0.000977129	0.000990942	0.608102638	0.608102638	trans
cg00879723_RPS10P3	0.000977129	0.000990942	0.611729685	0.611729685	trans
cg13019502_FDPSP7	0.000977129	0.000990942	0.589392839	0.589392839	trans
cg23468728_CDH23-AS1	0.000977134	0.000990942	0.598373091	0.598373091	trans
cg07906170_UBE2D3P3	0.000977135	0.000990942	0.626568034	0.626568034	trans
cg14778576_SPDYE18	0.000977142	0.000990942	0.631589599	0.631589599	trans
cg10383008_PTMAP3	0.000977143	0.000990942	0.586281466	0.586281466	trans
cg08498272_VEGFA	0.000977145	0.000990942	0.580542931	0.580542931	trans
cg15494366_CHN2	0.000977145	0.000990942	0.577468591	0.577468591	trans
cg19669107_TRBV22OR9-2	0.00097715	0.000990942	0.571288325	0.571288325	trans
cg19669107_RNU6-271P	0.00097715	0.000990942	0.571288325	0.571288325	trans
cg15762175_FGF6	0.000977152	0.000990942	0.605147868	0.605147868	trans
cg17388638_TRARG1	0.000977152	0.000990942	0.614994266	0.614994266	trans
cg13381243_NPHP3	0.000977156	0.000990942	0.60639501	0.60639501	trans
cg11067347_RPS3AP33	0.000977157	0.000990942	0.588167327	0.588167327	trans
cg11993171_RNU6-883P	0.000977157	0.000990942	1.418555349	1.418555349	trans
cg05199755_ASB14	0.000977161	0.000990943	0.579016039	0.579016039	trans
cg09551249_RNA5SP279	0.000977164	0.000990943	-0.565787876	0.565787876	trans
cg16222773_RNASEH2B-AS1	0.000977166	0.000990943	0.602574704	0.602574704	trans
cg09264206_RN7SL8P	0.000977167	0.000990943	0.655929956	0.655929956	trans
cg24078669_C1QTNF3	0.000977175	0.000990947	0.647115954	0.647115954	trans
cg14669863_EDNRA	0.000977176	0.000990947	0.660554267	0.660554267	trans
cg14287235_LINC00315	0.000977178	0.000990947	0.591738376	0.591738376	trans
cg25479848_QDPR	0.00097718	0.000990947	-0.599641019	0.599641019	trans
cg12835135_RNA5SP429	0.000977184	0.000990949	-0.584709916	0.584709916	trans
cg13930375_TM4SF1	0.000977197	0.000990959	0.549923403	0.549923403	trans
cg20337110_ANKAR	0.000977205	0.000990965	0.666568611	0.666568611	trans
cg12177001_RN7SKP121	0.000977208	0.000990965	0.622730023	0.622730023	trans
cg06052255_IGKV1-33	0.000977211	0.000990965	0.587684442	0.587684442	trans
cg24926052_JPH3	0.000977212	0.000990965	-0.58128366	0.58128366	trans
cg13795336_TIMP3	0.000977214	0.000990965	1.858396125	1.858396125	trans
cg09264206_DUSP5P2	0.000977222	0.000990968	-0.669954847	0.669954847	trans
cg01685353_RPS15AP7	0.000977222	0.000990968	-0.63159085	0.63159085	trans
cg09969919_KRTAP4-8	0.000977224	0.000990968	-0.599022771	0.599022771	trans
cg13728529_TFAP2B	0.000977229	0.00099097	-0.587321838	0.587321838	trans
cg08868601_ZNF33BP1	0.000977233	0.000990972	0.61216654	0.61216654	trans
cg26340737_CDA	0.000977234	0.000990972	-0.561974818	0.561974818	trans
cg06531701_RAC1P3	0.000977242	0.000990975	0.591546196	0.591546196	trans
cg23962789_ATG12P2	0.000977242	0.000990975	0.625378021	0.625378021	trans
cg05558609_SERPINB11	0.000977246	0.000990976	0.647840673	0.647840673	trans
cg12093005_RNA5SP284	0.000977249	0.000990977	-1.330149534	1.330149534	trans
cg23664533_AKR1B10P1	0.000977262	0.000990986	0.534255953	0.534255953	trans
cg13707951_RNU6-425P	0.000977263	0.000990986	0.591789525	0.591789525	trans
cg20581337_TMEM200C	0.000977265	0.000990986	-0.575369256	0.575369256	trans
cg16064295_SAR1A	0.000977279	0.000990993	-0.657147876	0.657147876	trans
cg17477995_KPNA2P2	0.000977282	0.000990993	-0.564979724	0.564979724	trans
cg06767552_IGKV1-5	0.000977282	0.000990993	0.564073087	0.564073087	trans
cg00275132_ACTG1P21	0.000977283	0.000990993	0.572431345	0.572431345	trans
cg00275132_RNA5SP232	0.000977283	0.000990993	0.572431345	0.572431345	trans
cg14846514_CYP11B1	0.000977291	0.000990998	-0.728980575	0.728980575	trans
cg08740088_LINC01554	0.000977297	0.000991003	0.618469675	0.618469675	trans
cg20651218_FYCO1	0.0009773	0.000991004	0.705815653	0.705815653	trans
cg23290207_TRAJ25	0.00097731	0.000991009	0.618365348	0.618365348	trans
cg25038473_RPL17P17	0.000977311	0.000991009	0.571040492	0.571040492	trans
cg18385770_SLC25A27	0.000977314	0.000991009	0.59306956	0.59306956	trans
cg18050634_LINC01804	0.000977322	0.000991009	0.539457441	0.539457441	trans
cg18664856_HPX	0.000977324	0.000991009	0.612225775	0.612225775	trans
cg27345524_LINC01264	0.000977324	0.000991009	0.544592188	0.544592188	trans
cg05508245_ZNHIT1	0.000977324	0.000991009	0.738833886	0.738833886	trans
cg11881472_INTS4P1	0.000977326	0.000991009	0.561482415	0.561482415	trans
cg02921852_BMP7-AS1	0.000977327	0.000991009	0.563960256	0.563960256	trans
cg15065591_YBX1P9	0.000977334	0.000991012	-0.598753882	0.598753882	trans
cg03989273_PKD1L2	0.000977334	0.000991012	-0.582388381	0.582388381	trans
cg20611109_SNORD42B	0.000977339	0.000991015	0.568805084	0.568805084	trans
cg03311684_HSPA1B	0.000977342	0.000991015	0.578316594	0.578316594	trans
cg13668180_TGFBI	0.000977346	0.000991015	-0.580453964	0.580453964	trans
cg24304928_SENP7	0.000977346	0.000991015	0.801375354	0.801375354	trans
cg04858164_RNU6-563P	0.000977349	0.000991016	0.587664269	0.587664269	trans
cg00173782_LINC02053	0.000977351	0.000991016	0.598173751	0.598173751	trans
cg03283042_ADAM1B	0.000977357	0.000991019	0.600054246	0.600054246	trans
cg24130945_KLF2P4	0.00097736	0.00099102	-0.5590178	0.5590178	trans
cg01240662_RNA5SP252	0.000977367	0.000991023	-0.544463398	0.544463398	trans
cg04688366_RPL9P2	0.000977371	0.000991023	0.5664413	0.5664413	trans
cg00253313_OR13C1P	0.000977371	0.000991023	0.590401577	0.590401577	trans
cg05440526_NCOA6	0.000977375	0.000991023	0.607390345	0.607390345	trans
cg13384049_RNU7-196P	0.00097738	0.000991023	0.578080262	0.578080262	trans
cg02457742_ASB14	0.000977381	0.000991023	0.585208191	0.585208191	trans
cg15952045_ATP6V0E1P2	0.000977381	0.000991023	0.59587443	0.59587443	trans
cg14634826_ZNF337	0.000977381	0.000991023	0.6640548	0.6640548	trans
cg05524170_RN7SL317P	0.000977397	0.000991036	0.594218005	0.594218005	trans
cg11751117_BIRC7	0.000977407	0.000991044	-0.584385894	0.584385894	trans
cg26419880_PANK4	0.000977409	0.000991044	0.630221233	0.630221233	trans
cg27423983_STUM	0.000977414	0.000991047	0.562261244	0.562261244	trans
cg18100734_RPS29P9	0.000977428	0.000991047	-0.604554489	0.604554489	trans
cg18158658_SNORD59A	0.000977431	0.000991047	-0.611436092	0.611436092	trans
cg20354552_ABCA4	0.000977433	0.000991047	0.587940665	0.587940665	trans
cg06669036_TACR1	0.000977434	0.000991047	1.392268324	1.392268324	trans
cg14609104_ACY3	0.000977435	0.000991047	-0.817863218	0.817863218	trans
cg09623010_PRICKLE2-AS3	0.000977437	0.000991047	0.586001627	0.586001627	trans
cg03979788_RDH10	0.000977439	0.000991047	0.563090882	0.563090882	trans
cg08268925_NEU3	0.00097744	0.000991047	0.615595438	0.615595438	trans
cg22997974_RESP18	0.00097744	0.000991047	0.528265311	0.528265311	trans
cg19590115_MIR1293	0.000977442	0.000991047	-0.667864687	0.667864687	trans
cg10964184_CTAGE10P	0.000977446	0.000991047	0.654203308	0.654203308	trans
cg01342225_SNORD72	0.000977449	0.000991047	-0.594226367	0.594226367	trans
cg20566806_MECOM-AS1	0.00097745	0.000991047	0.596003925	0.596003925	trans
cg14051288_ETF1P1	0.00097745	0.000991047	1.147493549	1.147493549	trans
cg06214007_OR13D1	0.000977451	0.000991047	0.586915733	0.586915733	trans
cg07201861_CHDH	0.000977453	0.000991047	0.555936118	0.555936118	trans
cg02562282_H3P32	0.000977453	0.000991047	0.622637504	0.622637504	trans
cg00726615_TARDBPP2	0.000977463	0.000991055	0.621964798	0.621964798	trans
cg19952435_MICAL3	0.00097747	0.00099106	0.578849798	0.578849798	trans
cg08941533_SLC18A2	0.00097749	0.000991076	0.580451849	0.580451849	trans
cg17533142_CACNB2	0.000977491	0.000991076	0.670802666	0.670802666	trans
cg12607106_BTD	0.000977493	0.000991076	0.84909023	0.84909023	trans
cg09435929_KRT38	0.000977495	0.000991076	2.741955575	2.741955575	trans
cg22007578_RN7SKP45	0.000977499	0.000991078	-0.562766477	0.562766477	trans
cg15948795_WDR97	0.00097751	0.000991085	0.578061808	0.578061808	trans
cg22737241_DCAF4L1	0.000977512	0.000991085	0.574818944	0.574818944	trans
cg23238869_RN7SL791P	0.000977513	0.000991085	0.614793103	0.614793103	trans
cg01864029_C2orf69	0.000977523	0.000991091	0.571322734	0.571322734	trans
cg04431059_ADIPOQ-AS1	0.000977524	0.000991091	0.582428215	0.582428215	trans
cg06301252_MTCH2	0.000977526	0.000991091	0.612606149	0.612606149	trans
cg23209353_KCNE3	0.000977539	0.000991102	0.581354481	0.581354481	trans
cg18294987_PCSK1	0.000977544	0.000991103	0.625478499	0.625478499	trans
cg04985800_RNU1-74P	0.000977546	0.000991103	0.57378107	0.57378107	trans
cg21110711_INHBB	0.000977547	0.000991103	0.567870972	0.567870972	trans
cg16237262_RPL19P1	0.000977552	0.000991106	0.621076031	0.621076031	trans
cg02062326_ART2BP	0.000977569	0.00099112	0.556531739	0.556531739	trans
cg13019502_OR2D2	0.000977573	0.00099112	0.595489062	0.595489062	trans
cg09076900_CSF2RBP1	0.000977573	0.00099112	0.538855042	0.538855042	trans
cg22646074_MMD2	0.000977575	0.00099112	-0.625489763	0.625489763	trans
cg09221252_MIR8485	0.000977589	0.00099113	-0.587168557	0.587168557	trans
cg02792740_TMEM167B	0.00097759	0.00099113	0.578770517	0.578770517	trans
cg04452523_VN1R40P	0.000977597	0.000991135	0.567837058	0.567837058	trans
cg11153505_TLE3	0.00097761	0.000991142	0.548239418	0.548239418	trans
cg14015211_VXN	0.000977613	0.000991142	-0.583100827	0.583100827	trans
cg23503501_SNRPGP9	0.000977615	0.000991142	0.577806042	0.577806042	trans
cg15128295_KRTAP13-2	0.000977618	0.000991142	-0.611843965	0.611843965	trans
cg18664856_GLIPR1L1	0.000977619	0.000991142	0.622919682	0.622919682	trans
cg03886523_IGHD7-27	0.000977621	0.000991142	0.585330832	0.585330832	trans
cg09435249_SKOR1	0.000977622	0.000991142	-0.597587428	0.597587428	trans
cg10173831_UFL1-AS1	0.000977622	0.000991142	0.559603559	0.559603559	trans
cg12421834_RNU6-602P	0.000977628	0.000991144	0.583895353	0.583895353	trans
cg10904293_RNF217-AS1	0.000977628	0.000991144	0.595140711	0.595140711	trans
cg01762663_OSTN	0.000977631	0.000991145	-0.597346692	0.597346692	trans
cg04924893_TFF3	0.000977634	0.000991145	-0.570961982	0.570961982	trans
cg24903382_PRDM12	0.000977641	0.000991149	-0.609192628	0.609192628	trans
cg22504122_PDZD2	0.000977642	0.000991149	0.553126507	0.553126507	trans
cg00227093_OR10AD1	0.000977648	0.000991152	0.591751341	0.591751341	trans
cg03894103_TMED11P	0.000977653	0.000991155	0.596244231	0.596244231	trans
cg00306267_NRG4	0.000977656	0.000991155	0.687954397	0.687954397	trans
cg17265961_SH3RF1	0.000977665	0.000991162	0.601446403	0.601446403	trans
cg18268027_MTCO1P21	0.000977671	0.000991164	0.58669475	0.58669475	trans
cg20354552_SMDT1	0.000977672	0.000991164	0.597806986	0.597806986	trans
cg04485371_FOLR1	0.000977676	0.000991167	-0.644507407	0.644507407	trans
cg25479848_PYGO2	0.000977686	0.000991173	-0.605680938	0.605680938	trans
cg03859313_RNU6-1035P	0.000977687	0.000991173	1.130722301	1.130722301	trans
cg14125904_TBX4	0.000977691	0.000991173	0.585879878	0.585879878	trans
cg07984614_RPS2P39	0.000977694	0.000991173	0.588722259	0.588722259	trans
cg17080234_LINC02138	0.000977695	0.000991173	0.560845178	0.560845178	trans
cg00879723_CDH23-AS1	0.000977696	0.000991173	-0.580859079	0.580859079	trans
cg13629659_TRGV6	0.0009777	0.000991175	-0.561403931	0.561403931	trans
cg01616519_RPL23AP20	0.000977709	0.000991179	1.009545776	1.009545776	trans
cg14292522_PLAC9	0.000977712	0.000991179	0.572188936	0.572188936	trans
cg10261952_RNA5SP308	0.000977712	0.000991179	0.597026214	0.597026214	trans
cg01576496_HMGA2-AS1	0.000977713	0.000991179	0.621342038	0.621342038	trans
cg01864029_GOLT1B	0.000977718	0.000991182	0.569824966	0.569824966	trans
cg14588669_RPS20P1	0.000977721	0.000991182	0.704235358	0.704235358	trans
cg22843912_HPX	0.000977733	0.000991191	0.588693101	0.588693101	trans
cg06793967_LINC00334	0.000977734	0.000991191	0.580043392	0.580043392	trans
cg15011501_HSPD1P21	0.000977749	0.000991203	0.631842128	0.631842128	trans
cg20670037_RAD1P1	0.000977755	0.000991206	-0.589828417	0.589828417	trans
cg13835843_BCL2L1-AS1	0.000977758	0.000991206	0.597869501	0.597869501	trans
cg15281051_RPSAP47	0.00097776	0.000991206	0.588431108	0.588431108	trans
cg07244649_ARRDC4	0.000977761	0.000991206	-2.837869176	2.837869176	trans
cg04092747_FAM86KP	0.000977763	0.000991206	-0.582797398	0.582797398	trans
cg10852431_LINC00328-2P	0.000977769	0.000991208	-0.593662696	0.593662696	trans
cg21781761_LINC00477	0.000977771	0.000991208	-0.880192965	0.880192965	trans
cg22451117_FAM25A	0.000977772	0.000991208	0.610515145	0.610515145	trans
cg09802433_RN7SKP121	0.000977776	0.000991209	2.021997668	2.021997668	trans
cg05715751_MEOX2	0.000977778	0.000991209	-0.597571325	0.597571325	trans
cg01028000_CRTC2	0.000977787	0.000991217	0.673163523	0.673163523	trans
cg17099212_RNU6V	0.000977794	0.000991219	0.591605811	0.591605811	trans
cg20252529_SMOC1	0.000977796	0.000991219	0.552483665	0.552483665	trans
cg05558609_GNG12-AS1	0.000977797	0.000991219	0.625286581	0.625286581	trans
cg27421102_AURKAP1	0.000977802	0.000991221	0.578994176	0.578994176	trans
cg06746005_RNU6-535P	0.000977808	0.000991221	0.530569301	0.530569301	trans
cg06746005_OR51A1P	0.000977808	0.000991221	0.530569301	0.530569301	trans
cg06746005_LINC00523	0.000977808	0.000991221	0.530569301	0.530569301	trans
cg22596716_SOX8	0.00097781	0.000991221	0.593052505	0.593052505	trans
cg09274963_SDHDP5	0.000977814	0.000991221	0.554406409	0.554406409	trans
cg00535538_HEBP2P1	0.000977816	0.000991221	0.588584506	0.588584506	trans
cg11911060_LINC01961	0.000977816	0.000991221	-0.558656969	0.558656969	trans
cg05508245_MAFG	0.000977824	0.000991226	0.724590567	0.724590567	trans
cg08358620_FAM53A	0.000977828	0.000991228	-0.689019592	0.689019592	trans
cg22268718_ACTG1P19	0.000977833	0.000991229	0.57501052	0.57501052	trans
cg09723341_CCDC144A	0.000977838	0.000991229	0.588548368	0.588548368	trans
cg16813459_LINC01247	0.00097784	0.000991229	-0.620231683	0.620231683	trans
cg16813459_LINC01795	0.00097784	0.000991229	-0.620231683	0.620231683	trans
cg02594345_ANGPT2	0.000977841	0.000991229	0.585165183	0.585165183	trans
cg12166447_SNORD114-1	0.000977843	0.000991229	-0.586820896	0.586820896	trans
cg14946503_RNU4-12P	0.000977847	0.000991229	1.136049483	1.136049483	trans
cg14946503_RPS26P40	0.000977847	0.000991229	1.136049483	1.136049483	trans
cg12089094_SPARC	0.000977851	0.00099123	0.655118987	0.655118987	trans
cg03741498_OR4F5	0.000977857	0.000991234	0.584754534	0.584754534	trans
cg17566608_SPNS3	0.000977869	0.000991244	-0.58128231	0.58128231	trans
cg23991636_KCNMA1-AS1	0.000977872	0.000991245	-0.584726771	0.584726771	trans
cg00275132_SNORA80C	0.000977877	0.000991247	0.595510703	0.595510703	trans
cg07090813_NAT8	0.000977883	0.00099125	0.558029891	0.558029891	trans
cg05816188_RN7SKP198	0.000977885	0.00099125	0.583748316	0.583748316	trans
cg22593669_RNU6-289P	0.000977887	0.00099125	-0.562426281	0.562426281	trans
cg13213594_MACROD2-IT1	0.000977904	0.000991264	0.627139533	0.627139533	trans
cg05073233_KAZN-AS1	0.000977905	0.000991264	0.574884446	0.574884446	trans
cg25337414_PACRG-AS3	0.000977918	0.00099127	0.571905001	0.571905001	trans
cg04578183_HMGA2-AS1	0.000977921	0.00099127	0.577868548	0.577868548	trans
cg15658784_CTSG	0.000977922	0.00099127	-0.854454273	0.854454273	trans
cg16829306_MS4A13	0.000977925	0.00099127	0.58455276	0.58455276	trans
cg20237815_OR5AC1	0.000977926	0.00099127	0.613499443	0.613499443	trans
cg20799917_IL1RL1	0.000977927	0.00099127	0.552608818	0.552608818	trans
cg21287367_DET1	0.000977927	0.00099127	0.635274727	0.635274727	trans
cg00327072_RNU6-23P	0.000977933	0.000991275	0.611604223	0.611604223	trans
cg16712416_GPR3	0.000977938	0.000991277	0.550121324	0.550121324	trans
cg24149247_NUP210L	0.000977941	0.000991277	0.586900961	0.586900961	trans
cg23369529_HEBP2P1	0.00097795	0.000991281	0.593080016	0.593080016	trans
cg20909752_THRB-IT1	0.000977951	0.000991281	0.600007917	0.600007917	trans
cg10411658_GPSM2	0.000977955	0.000991281	0.666583316	0.666583316	trans
cg00204065_ZIC2	0.000977957	0.000991281	-0.619093652	0.619093652	trans
cg07244649_UBBP3	0.000977958	0.000991281	-2.834258218	2.834258218	trans
cg21298523_TRIM74	0.000977958	0.000991281	0.583980609	0.583980609	trans
cg09819502_LINC01941	0.000977972	0.000991289	0.610324834	0.610324834	trans
cg26867200_IGHJ6	0.000977972	0.000991289	-0.577018517	0.577018517	trans
cg10039163_UFL1-AS1	0.000977973	0.000991289	-0.582799683	0.582799683	trans
cg23487414_IGF2BP2-AS1	0.000977976	0.00099129	0.575426256	0.575426256	trans
cg00337181_TTLL7-IT1	0.000977979	0.000991291	0.646569765	0.646569765	trans
cg08285943_CACNA2D1-AS1	0.000977982	0.000991291	0.608033734	0.608033734	trans
cg24243314_TNR-IT1	0.000977996	0.000991301	0.66995539	0.66995539	trans
cg16001227_PBX1-AS1	0.000977997	0.000991301	0.79268518	0.79268518	trans
cg02265810_OR52E7P	0.000978002	0.000991305	-1.436037588	1.436037588	trans
cg16581747_ASB10	0.000978011	0.000991309	0.564805641	0.564805641	trans
cg03451395_JPH3	0.000978011	0.000991309	-0.62469087	0.62469087	trans
cg13237080_RPL7L1P2	0.000978018	0.000991313	0.648457034	0.648457034	trans
cg23261343_CACNA2D1-AS1	0.00097802	0.000991313	0.602929407	0.602929407	trans
cg19629631_EDDM3A	0.000978022	0.000991313	-0.600779485	0.600779485	trans
cg00589161_RPL18AP7	0.000978047	0.000991336	0.649223097	0.649223097	trans
cg15480653_APCS	0.000978061	0.000991347	0.574505887	0.574505887	trans
cg19285799_RPS7P11	0.000978062	0.000991347	0.787610402	0.787610402	trans
cg20225593_ME2P1	0.000978076	0.000991357	0.607151848	0.607151848	trans
cg23691223_RN7SL16P	0.000978088	0.000991357	0.590003803	0.590003803	trans
cg27209389_MIR2113	0.000978088	0.000991357	0.621609174	0.621609174	trans
cg10662221_MROH7	0.000978088	0.000991357	0.585313602	0.585313602	trans
cg22193691_ERC2	0.000978088	0.000991357	0.609502651	0.609502651	trans
cg22402121_OR4K17	0.000978092	0.000991357	0.541378433	0.541378433	trans
cg09397592_IL1RL1	0.000978093	0.000991357	0.562570468	0.562570468	trans
cg24907762_PMS2P11	0.000978097	0.000991357	0.600897197	0.600897197	trans
cg12775659_TRPC6	0.000978098	0.000991357	-0.597274379	0.597274379	trans
cg20981146_COL6A4P1	0.000978099	0.000991357	1.076450854	1.076450854	trans
cg26331326_VIT	0.0009781	0.000991357	0.577605433	0.577605433	trans
cg15635341_CERCAM	0.0009781	0.000991357	-2.936685731	2.936685731	trans
cg19743820_SPINK2	0.000978104	0.000991357	0.602431562	0.602431562	trans
cg07582892_LINC01553	0.000978107	0.000991357	0.643805685	0.643805685	trans
cg14898116_ITGA8	0.000978107	0.000991357	-0.582294358	0.582294358	trans
cg09272186_MFSD4B	0.000978109	0.000991357	0.903800472	0.903800472	trans
cg04097131_NPM1P11	0.000978111	0.000991357	-0.585101098	0.585101098	trans
cg01501309_SNORA5B	0.000978127	0.000991371	-0.607806093	0.607806093	trans
cg00879723_MESP2	0.000978129	0.000991371	0.602728355	0.602728355	trans
cg14030025_NINJ2	0.000978147	0.000991387	-0.68289461	0.68289461	trans
cg04243292_C16orf89	0.00097815	0.000991387	0.671848608	0.671848608	trans
cg09201130_LRRC10	0.000978152	0.000991387	0.623360152	0.623360152	trans
cg15074728_PCDHA8	0.000978159	0.000991389	0.950483367	0.950483367	trans
cg07201614_MIR576	0.00097816	0.000991389	0.589008165	0.589008165	trans
cg08186671_CSRNP3	0.000978164	0.000991389	-0.707100369	0.707100369	trans
cg00306267_ZFHX4	0.000978164	0.000991389	0.633632453	0.633632453	trans
cg03462249_RNU6-171P	0.000978167	0.000991389	0.591212798	0.591212798	trans
cg26898336_HSP90AB2P	0.000978167	0.000991389	0.638051045	0.638051045	trans
cg26517283_MTCO2P17	0.000978173	0.000991391	-0.699090656	0.699090656	trans
cg04908300_SHISA6	0.000978177	0.000991391	0.552554245	0.552554245	trans
cg11835347_FGF12-AS1	0.000978179	0.000991391	0.581372322	0.581372322	trans
cg10586864_CSNK1A1P1	0.00097818	0.000991391	0.597918621	0.597918621	trans
cg05898482_C21orf58	0.000978181	0.000991391	1.238039837	1.238039837	trans
cg00912942_GRM1	0.000978189	0.000991395	0.706568788	0.706568788	trans
cg07096305_ZNF217	0.000978189	0.000991395	0.575943562	0.575943562	trans
cg20680669_RNU7-106P	0.000978194	0.000991397	0.547270693	0.547270693	trans
cg11161111_LINC01264	0.000978198	0.000991399	0.545889543	0.545889543	trans
cg23401796_SOD3	0.000978202	0.000991401	-0.557921481	0.557921481	trans
cg21351392_RPS15P9	0.00097821	0.000991405	-0.555282371	0.555282371	trans
cg09658813_CHCHD2P5	0.000978211	0.000991405	0.611327425	0.611327425	trans
cg06214728_LINC02433	0.000978215	0.000991405	0.560993252	0.560993252	trans
cg03799335_WDR62	0.000978217	0.000991405	-0.68318644	0.68318644	trans
cg16055817_PTPN5	0.000978218	0.000991405	-0.594852874	0.594852874	trans
cg10377685_TRAV12-1	0.000978222	0.000991406	0.563772504	0.563772504	trans
cg12104031_RNU6-41P	0.000978224	0.000991406	-0.578182441	0.578182441	trans
cg19351336_PCSK2	0.000978226	0.000991406	-0.565649396	0.565649396	trans
cg13381243_LINC00472	0.000978231	0.000991409	0.582201027	0.582201027	trans
cg01111656_RN7SKP106	0.000978238	0.000991412	0.697460932	0.697460932	trans
cg10967430_RN7SKP123	0.000978238	0.000991412	-0.618824822	0.618824822	trans
cg04353171_RNA5SP124	0.000978249	0.000991413	0.595516536	0.595516536	trans
cg16652920_RPS23P10	0.00097825	0.000991413	0.54639048	0.54639048	trans
cg20288203_LINC02630	0.000978257	0.000991413	0.597373812	0.597373812	trans
cg20288203_LINC02248	0.000978257	0.000991413	0.597373812	0.597373812	trans
cg20288203_CCNYL3	0.000978257	0.000991413	0.597373812	0.597373812	trans
cg12638476_MAP4K1	0.000978259	0.000991413	-0.590905108	0.590905108	trans
cg07096305_YPEL5	0.000978261	0.000991413	0.576578872	0.576578872	trans
cg14281092_RANP5	0.000978261	0.000991413	0.577032449	0.577032449	trans
cg02881893_SEC61GP1	0.000978261	0.000991413	0.551522911	0.551522911	trans
cg13094255_RNU6-689P	0.000978266	0.000991413	0.620601006	0.620601006	trans
cg18791391_SORT1	0.000978268	0.000991413	0.673412001	0.673412001	trans
cg23878202_CRYBA1	0.000978268	0.000991413	0.601705199	0.601705199	trans
cg25069157_IGHV1-2	0.000978269	0.000991413	-0.57335199	0.57335199	trans
cg09419843_EEF1A1P6	0.000978274	0.000991414	0.611462418	0.611462418	trans
cg26084529_RPS10P16	0.000978276	0.000991414	0.604396819	0.604396819	trans
cg09825146_LINC02766	0.000978278	0.000991414	-0.594701028	0.594701028	trans
cg01280849_FDPSP7	0.000978281	0.000991414	0.577000138	0.577000138	trans
cg16115454_SEMG1	0.000978284	0.000991414	-0.569913372	0.569913372	trans
cg01451277_ERICH4	0.000978284	0.000991414	0.58736976	0.58736976	trans
cg06215923_SPATA46	0.000978289	0.000991414	0.616768019	0.616768019	trans
cg01916664_MTNR1A	0.000978292	0.000991414	-0.613322888	0.613322888	trans
cg24290948_GABRA2	0.000978298	0.000991414	-0.594286468	0.594286468	trans
cg04790923_MIR1-1HG	0.000978299	0.000991414	-0.576694642	0.576694642	trans
cg20111234_SOX14	0.000978302	0.000991414	0.555581273	0.555581273	trans
cg04006143_TRAF3IP2-AS1	0.000978305	0.000991414	0.60103754	0.60103754	trans
cg08272281_SEC62-AS1	0.000978306	0.000991414	0.658525308	0.658525308	trans
cg19703425_LINC01104	0.000978306	0.000991414	-0.902566544	0.902566544	trans
cg02792740_FBXO38	0.000978306	0.000991414	0.584074257	0.584074257	trans
cg26318251_RPL21P44	0.000978308	0.000991414	0.591552273	0.591552273	trans
cg22274117_MIR31	0.000978309	0.000991414	0.600956458	0.600956458	trans
cg13229245_DMRTB1	0.000978314	0.000991415	1.272105732	1.272105732	trans
cg17537853_WIPF3	0.000978315	0.000991415	0.54697006	0.54697006	trans
cg04725041_FAM74A1	0.000978317	0.000991416	-0.621562273	0.621562273	trans
cg13879760_UGT1A1	0.000978329	0.000991419	0.585374572	0.585374572	trans
cg10736303_LRWD1	0.000978329	0.000991419	-0.679724457	0.679724457	trans
cg14094409_ECE2	0.00097833	0.000991419	0.585049475	0.585049475	trans
cg16194687_RNU6-263P	0.000978334	0.000991419	0.653227404	0.653227404	trans
cg06713813_MIR548E	0.000978335	0.000991419	0.59837185	0.59837185	trans
cg17566608_RNU2-14P	0.000978336	0.000991419	0.587260286	0.587260286	trans
cg08111847_GTF2IP23	0.000978338	0.000991419	0.579429846	0.579429846	trans
cg01864029_PLXNA2	0.00097834	0.000991419	-0.525215558	0.525215558	trans
cg08395784_RPL21P35	0.000978341	0.000991419	-0.615495271	0.615495271	trans
cg27208514_CASC6	0.000978344	0.00099142	-0.573767914	0.573767914	trans
cg15166583_RN7SL519P	0.000978356	0.000991429	0.64048645	0.64048645	trans
cg15866089_LINC01412	0.000978362	0.000991432	-0.568820544	0.568820544	trans
cg26305729_ZNF70P1	0.000978363	0.000991432	-0.676935508	0.676935508	trans
cg18452169_RNU6-686P	0.000978366	0.000991433	-0.824603703	0.824603703	trans
cg07790896_RPS15AP30	0.000978369	0.000991433	0.663277576	0.663277576	trans
cg26031613_TMEM114	0.000978374	0.000991434	-0.637677594	0.637677594	trans
cg02695239_ADH5P5	0.000978379	0.000991434	0.660303993	0.660303993	trans
cg21316960_KRT8P25	0.000978379	0.000991434	-0.601535911	0.601535911	trans
cg05492735_ZNF414	0.000978384	0.000991434	0.879035181	0.879035181	trans
cg03132688_RPS3P7	0.000978385	0.000991434	0.584883034	0.584883034	trans
cg09371091_GAPDHP36	0.00097839	0.000991434	0.592536757	0.592536757	trans
cg01617955_ZNF33BP1	0.000978391	0.000991434	0.589922587	0.589922587	trans
cg13922901_LHX2	0.000978395	0.000991434	-0.544029152	0.544029152	trans
cg16684958_CASP14	0.000978399	0.000991434	-0.554748367	0.554748367	trans
cg05508245_MRPS12	0.000978402	0.000991434	0.72287232	0.72287232	trans
cg10545142_CDH4	0.000978402	0.000991434	0.580404513	0.580404513	trans
cg25372693_LMCD1-AS1	0.000978405	0.000991434	0.577358597	0.577358597	trans
cg14056656_FAR2P4	0.000978406	0.000991434	-1.098038371	1.098038371	trans
cg19625921_MIR511	0.000978407	0.000991434	0.56880317	0.56880317	trans
cg17218510_KRT17P4	0.000978412	0.000991434	0.565539841	0.565539841	trans
cg18047662_RN7SL494P	0.000978413	0.000991434	0.597518359	0.597518359	trans
cg09534232_RNF212	0.000978413	0.000991434	-0.562992356	0.562992356	trans
cg20612154_RPS29P9	0.000978415	0.000991434	-0.59179637	0.59179637	trans
cg27650212_CRIP1P2	0.000978417	0.000991434	0.610690858	0.610690858	trans
cg05816188_MS4A13	0.000978419	0.000991434	0.59419872	0.59419872	trans
cg12373761_RPS27P16	0.000978423	0.000991434	0.572119803	0.572119803	trans
cg03989617_KRT223P	0.000978424	0.000991434	0.610480687	0.610480687	trans
cg06202136_MTND2P28	0.000978424	0.000991434	0.579382741	0.579382741	trans
cg09603381_SERPINI2	0.000978425	0.000991434	0.561314877	0.561314877	trans
cg02303400_TCAP	0.000978428	0.000991434	-0.577012098	0.577012098	trans
cg14877939_H2BC16P	0.000978429	0.000991434	-0.599293931	0.599293931	trans
cg20485152_RPS3AP33	0.000978441	0.000991439	0.600100449	0.600100449	trans
cg06771126_RPL31P20	0.000978443	0.000991439	0.577267604	0.577267604	trans
cg06481168_LMX1A-AS1	0.000978444	0.000991439	0.57442182	0.57442182	trans
cg21178568_SIGLEC1	0.000978447	0.000991439	-0.639970912	0.639970912	trans
cg08691237_NDUFA5P10	0.000978457	0.000991439	0.58872211	0.58872211	trans
cg12163508_RPL35AP13	0.000978457	0.000991439	-0.641516086	0.641516086	trans
cg14214834_PPP2R2DP1	0.000978458	0.000991439	1.744905459	1.744905459	trans
cg24078669_RNU6-884P	0.00097846	0.000991439	0.626352851	0.626352851	trans
cg00397859_RPS3AP44	0.000978461	0.000991439	0.572216436	0.572216436	trans
cg19101186_PRSS48	0.000978462	0.000991439	0.58336107	0.58336107	trans
cg25534226_MTND4P1	0.000978462	0.000991439	-0.591178057	0.591178057	trans
cg17126990_HCAR2	0.000978468	0.000991443	0.598882006	0.598882006	trans
cg15099537_VAV3-AS1	0.000978472	0.000991445	-0.522493304	0.522493304	trans
cg23328066_INPP5B	0.000978475	0.000991445	-1.116962498	1.116962498	trans
cg03958512_RPS3AP33	0.000978483	0.00099145	0.643827721	0.643827721	trans
cg00390215_TNFRSF17	0.000978484	0.00099145	0.599636538	0.599636538	trans
cg19155518_ABCA4	0.000978488	0.000991451	0.645054121	0.645054121	trans
cg20057147_RPL7L1P3	0.000978494	0.000991456	0.574265138	0.574265138	trans
cg06163789_MIR2053	0.000978497	0.000991456	0.595882299	0.595882299	trans
cg08041408_REXO1L1P	0.0009785	0.000991456	-0.55798473	0.55798473	trans
cg02594345_RPL7P39	0.000978501	0.000991456	0.598869167	0.598869167	trans
cg24326223_ZNF33BP1	0.000978507	0.000991459	0.602771724	0.602771724	trans
cg25638252_BNIP5	0.000978514	0.000991463	-0.618849352	0.618849352	trans
cg13871921_LMOD2	0.000978516	0.000991463	0.684562337	0.684562337	trans
cg04776812_LINC02631	0.000978519	0.000991463	0.581787547	0.581787547	trans
cg03397923_RTRAFP2	0.00097852	0.000991463	0.591573107	0.591573107	trans
cg09322432_CYP2F2P	0.000978529	0.00099147	-0.588584888	0.588584888	trans
cg01975548_RN7SL792P	0.000978537	0.000991476	0.635643294	0.635643294	trans
cg21200382_NUDT13	0.000978542	0.000991477	0.766279331	0.766279331	trans
cg14254452_GTF2IP14	0.000978544	0.000991477	0.578378374	0.578378374	trans
cg27141266_USH2A-AS1	0.000978545	0.000991477	0.6090892	0.6090892	trans
cg10209087_SLC1A1	0.000978547	0.000991477	0.600919042	0.600919042	trans
cg11911060_RNU2-42P	0.000978555	0.000991483	0.569225323	0.569225323	trans
cg10728716_HSPE1P11	0.000978572	0.000991489	0.690111185	0.690111185	trans
cg19039809_KLF12	0.000978573	0.000991489	0.645661475	0.645661475	trans
cg04391672_OR2H5P	0.000978576	0.000991489	-0.587611033	0.587611033	trans
cg19494811_RNU6-729P	0.000978579	0.000991489	0.612108343	0.612108343	trans
cg01446895_LINC02660	0.000978583	0.000991489	-0.600083504	0.600083504	trans
cg10284638_RPL5P21	0.000978585	0.000991489	-0.565422705	0.565422705	trans
cg03575641_EEF1A1P28	0.000978588	0.000991489	0.608869678	0.608869678	trans
cg18714448_H3C9P	0.000978589	0.000991489	-0.603873243	0.603873243	trans
cg00470469_FGFR3P1	0.000978589	0.000991489	-1.164485672	1.164485672	trans
cg18100127_HTN1	0.000978591	0.000991489	0.712251161	0.712251161	trans
cg23261343_CDK2AP2P3	0.000978591	0.000991489	-0.604549802	0.604549802	trans
cg17764057_RN7SKP133	0.000978593	0.000991489	-0.583768436	0.583768436	trans
cg07724466_RN7SKP259	0.000978595	0.000991489	0.59091636	0.59091636	trans
cg22314681_BRD7P3	0.000978595	0.000991489	0.628104791	0.628104791	trans
cg07640390_RN7SKP212	0.000978595	0.000991489	-0.594319739	0.594319739	trans
cg01915688_IGKJ5	0.000978599	0.00099149	-0.665843326	0.665843326	trans
cg22597914_PRRX2	0.000978607	0.000991494	-0.570095368	0.570095368	trans
cg10243609_YBX1P2	0.000978608	0.000991494	-0.579198041	0.579198041	trans
cg23369529_PPIAP63	0.000978612	0.000991494	0.570192788	0.570192788	trans
cg19763463_ASB17	0.000978612	0.000991494	-0.587450243	0.587450243	trans
cg04365481_GSTA3	0.000978616	0.000991495	-0.571042388	0.571042388	trans
cg11900509_C20orf96	0.00097863	0.000991507	-0.598574294	0.598574294	trans
cg24566538_CNGA1	0.000978633	0.000991508	0.562923543	0.562923543	trans
cg00127664_CCDC82	0.000978648	0.00099152	0.593203119	0.593203119	trans
cg17069396_RPL10AP6	0.000978651	0.00099152	0.578449678	0.578449678	trans
cg17106653_TRAF3IP2-AS1	0.000978651	0.00099152	0.694457056	0.694457056	trans
cg22843912_SULT1C4	0.000978653	0.00099152	0.608811823	0.608811823	trans
cg18628164_AADACL2	0.000978658	0.00099152	0.560542598	0.560542598	trans
cg04485371_RNU6-1077P	0.00097866	0.00099152	-0.699364815	0.699364815	trans
cg11167446_OR52I1	0.000978663	0.00099152	0.5616036	0.5616036	trans
cg04243292_OR3D1P	0.000978664	0.00099152	0.676526813	0.676526813	trans
cg06736785_B3GNT7	0.000978668	0.00099152	0.597287493	0.597287493	trans
cg04921068_GPS2P1	0.000978668	0.00099152	-0.589455426	0.589455426	trans
cg03513472_NDST3	0.00097867	0.00099152	0.648400563	0.648400563	trans
cg04721764_RASIP1	0.000978678	0.000991521	-0.957634554	0.957634554	trans
cg15940161_SOX9-AS1	0.000978678	0.000991521	0.567446744	0.567446744	trans
cg03160045_RHBDL3	0.000978678	0.000991521	-0.598108818	0.598108818	trans
cg18353028_ZNF846	0.000978681	0.000991522	0.588545095	0.588545095	trans
cg15022772_CRYGC	0.000978689	0.000991528	0.670680715	0.670680715	trans
cg17201960_POTED	0.000978699	0.000991533	0.564408693	0.564408693	trans
cg14450995_RNU6-1181P	0.000978703	0.000991533	0.567389211	0.567389211	trans
cg04833823_RN7SL822P	0.000978704	0.000991533	0.611158596	0.611158596	trans
cg16888658_SGSM3-AS1	0.000978705	0.000991533	0.573262648	0.573262648	trans
cg07582892_SNORA5B	0.000978705	0.000991533	-0.654558505	0.654558505	trans
cg21178568_ABCC5	0.000978716	0.000991542	0.575278494	0.575278494	trans
cg20630363_ZNF568	0.000978725	0.000991548	0.57402459	0.57402459	trans
cg20316901_FGF7P4	0.000978739	0.00099156	0.560827011	0.560827011	trans
cg00807877_LINC00544	0.000978742	0.000991561	0.665226014	0.665226014	trans
cg10411339_RN7SL354P	0.000978744	0.000991561	0.561555213	0.561555213	trans
cg26963545_RNU6-16P	0.000978748	0.000991563	0.640041858	0.640041858	trans
cg12551233_LINC02471	0.000978755	0.000991567	-0.713410974	0.713410974	trans
cg04517903_TRMT44	0.000978763	0.000991573	0.593928439	0.593928439	trans
cg04132177_ACTP1	0.000978771	0.000991579	0.62379544	0.62379544	trans
cg23290207_ABCA9-AS1	0.000978775	0.00099158	0.64556533	0.64556533	trans
cg26414417_TCP10L2	0.000978777	0.00099158	0.571481042	0.571481042	trans
cg08069675_PRPS1L1	0.000978784	0.000991582	0.557590681	0.557590681	trans
cg18281829_VSX2	0.000978788	0.000991582	0.60732117	0.60732117	trans
cg00171290_SLC5A5	0.000978788	0.000991582	-1.521467955	1.521467955	trans
cg08382137_MPZ	0.000978788	0.000991582	0.566917456	0.566917456	trans
cg17753661_PITPNM1	0.000978792	0.000991584	-0.589372468	0.589372468	trans
cg24816866_RNU6-1249P	0.000978798	0.000991587	0.597586744	0.597586744	trans
cg19952435_CTAGE3P	0.000978803	0.00099159	0.574629687	0.574629687	trans
cg04365481_UNC13C	0.000978809	0.000991594	-0.606372509	0.606372509	trans
cg27421102_BTBD18	0.000978814	0.000991595	0.576969117	0.576969117	trans
cg06771126_TMED11P	0.000978819	0.000991595	0.570062524	0.570062524	trans
cg12836643_ESYT3	0.000978826	0.000991595	0.566017207	0.566017207	trans
cg26335602_SNORA70J	0.000978828	0.000991595	0.589253295	0.589253295	trans
cg26335602_MAPKAPK5P1	0.000978828	0.000991595	0.589253295	0.589253295	trans
cg26335602_TRIM48	0.000978828	0.000991595	0.589253295	0.589253295	trans
cg26335602_OR10D4P	0.000978828	0.000991595	0.589253295	0.589253295	trans
cg26335602_LINC01075	0.000978828	0.000991595	0.589253295	0.589253295	trans
cg17751220_FUOM	0.00097883	0.000991595	-0.660580437	0.660580437	trans
cg20802509_NCF2	0.000978843	0.000991605	0.580147018	0.580147018	trans
cg12861945_IGLV4-3	0.000978845	0.000991605	0.579736138	0.579736138	trans
cg07439594_RHAG	0.000978858	0.000991616	-0.572742247	0.572742247	trans
cg22528979_GP2	0.000978863	0.000991619	-0.604398683	0.604398683	trans
cg17106653_IL7	0.000978866	0.000991619	0.678080207	0.678080207	trans
cg00592315_SLC25A1P3	0.000978876	0.000991626	-0.574082178	0.574082178	trans
cg05660893_MIR1295A	0.000978877	0.000991626	0.612528217	0.612528217	trans
cg26804971_NKPD1	0.000978884	0.00099163	0.579238447	0.579238447	trans
cg13916261_ZNF608	0.000978887	0.000991631	0.590344353	0.590344353	trans
cg15542496_TNFSF8	0.000978894	0.000991632	0.589343292	0.589343292	trans
cg18191270_CASP12	0.000978896	0.000991632	0.622968449	0.622968449	trans
cg04954144_RPS10P7	0.000978896	0.000991632	0.590703911	0.590703911	trans
cg23058319_BOD1L2	0.000978899	0.000991632	-0.570787771	0.570787771	trans
cg14030993_TEX50	0.000978901	0.000991632	0.553573348	0.553573348	trans
cg08422863_BNIP5	0.000978902	0.000991632	0.584471912	0.584471912	trans
cg25804542_MIR29B2CHG	0.000978905	0.000991633	0.576692107	0.576692107	trans
cg16368004_BTBD9	0.00097891	0.000991634	-1.452991152	1.452991152	trans
cg21942823_RN7SKP143	0.000978911	0.000991634	0.613134935	0.613134935	trans
cg04665311_HOXB2	0.000978918	0.000991638	0.581060596	0.581060596	trans
cg18955295_MSH5	0.000978919	0.000991638	0.675977536	0.675977536	trans
cg09375013_PRDX3P4	0.000978931	0.000991644	0.855344323	0.855344323	trans
cg12494488_LINC01168	0.000978932	0.000991644	-0.542549277	0.542549277	trans
cg24975986_NEB	0.000978932	0.000991644	0.592506638	0.592506638	trans
cg22314643_NCOR1P3	0.000978948	0.000991653	0.556205302	0.556205302	trans
cg22643110_LINC01535	0.00097895	0.000991653	0.548080677	0.548080677	trans
cg15471398_RWDD3	0.00097895	0.000991653	0.681839214	0.681839214	trans
cg08081346_CSF3	0.000978952	0.000991653	-0.813403785	0.813403785	trans
cg02693701_TRAV22	0.000978952	0.000991653	0.553428261	0.553428261	trans
cg00736622_RPL5P31	0.000978963	0.000991654	0.564948029	0.564948029	trans
cg10411658_CYP4V2	0.000978965	0.000991654	0.684341682	0.684341682	trans
cg04607323_VWA5B1	0.000978967	0.000991654	-0.643277747	0.643277747	trans
cg26318251_RPS26P41	0.000978969	0.000991654	0.583817513	0.583817513	trans
cg23209353_TMEM181	0.000978969	0.000991654	0.591760344	0.591760344	trans
cg07463103_MIR301A	0.000978972	0.000991654	-0.575331172	0.575331172	trans
cg12607106_BRAP	0.000978973	0.000991654	0.827455534	0.827455534	trans
cg16829306_LINC02613	0.000978983	0.000991654	0.558799218	0.558799218	trans
cg26110038_TUBB8P9	0.000978983	0.000991654	-0.84100272	0.84100272	trans
cg03386509_BECN2	0.000978987	0.000991654	0.583466298	0.583466298	trans
cg09480417_RNU6-607P	0.000978989	0.000991654	-0.686128399	0.686128399	trans
cg02401786_OR13D1	0.00097899	0.000991654	0.582793109	0.582793109	trans
cg10219626_RNU4-4P	0.000978995	0.000991654	-0.627436264	0.627436264	trans
cg10133738_ZNF70P1	0.000978996	0.000991654	-0.583937471	0.583937471	trans
cg14521435_RPS29P33	0.000979	0.000991654	-0.578041449	0.578041449	trans
cg01975548_ENPP7P2	0.000979	0.000991654	0.604550763	0.604550763	trans
cg24947123_SNORA54	0.000979	0.000991654	0.585128612	0.585128612	trans
cg10490147_FGF7P5	0.000979007	0.000991654	0.708656168	0.708656168	trans
cg12481893_SNORD34	0.000979007	0.000991654	0.724507244	0.724507244	trans
cg24027302_CENPCP1	0.000979008	0.000991654	0.58507636	0.58507636	trans
cg02775254_BEST2	0.000979009	0.000991654	0.898777226	0.898777226	trans
cg17794750_RNU5F-6P	0.000979009	0.000991654	0.724542265	0.724542265	trans
cg23973115_PHKG1	0.000979012	0.000991654	1.072508505	1.072508505	trans
cg18825221_SNORA66	0.000979012	0.000991654	0.573469868	0.573469868	trans
cg02303400_SDR16C5	0.000979014	0.000991654	0.571232207	0.571232207	trans
cg08825286_RNA5SP351	0.000979017	0.000991654	-0.740121223	0.740121223	trans
cg09623010_GRM7-AS1	0.000979017	0.000991654	0.563091255	0.563091255	trans
cg17794750_HOXB9	0.000979021	0.000991654	0.734072177	0.734072177	trans
cg14753740_MXRA7	0.000979022	0.000991654	-1.291767166	1.291767166	trans
cg12104031_CCDC70	0.000979023	0.000991654	0.582459773	0.582459773	trans
cg12110603_EZR-AS1	0.000979024	0.000991654	0.578113107	0.578113107	trans
cg13797425_RASGRF1	0.000979029	0.000991655	0.601078103	0.601078103	trans
cg12835135_CFAP44	0.000979029	0.000991655	0.592810244	0.592810244	trans
cg16461781_RNU1-2	0.000979033	0.000991655	0.591173028	0.591173028	trans
cg02747950_PACRG-AS3	0.000979034	0.000991655	0.571157697	0.571157697	trans
cg20614067_HOXD1	0.000979045	0.000991661	-0.544788629	0.544788629	trans
cg05688588_CCT8L1P	0.000979045	0.000991661	0.577602906	0.577602906	trans
cg09698506_SLC9C1	0.000979047	0.000991661	0.580954663	0.580954663	trans
cg27421102_SRRM5	0.000979058	0.000991665	0.590793071	0.590793071	trans
cg03966685_HEXIM1	0.000979059	0.000991665	0.651540225	0.651540225	trans
cg14692781_KRT18P64	0.000979061	0.000991665	-0.609238038	0.609238038	trans
cg08077155_RNU1-94P	0.000979061	0.000991665	0.591792296	0.591792296	trans
cg27274706_KCNK2	0.000979062	0.000991665	-0.572127458	0.572127458	trans
cg24114899_HSPA7	0.000979066	0.000991666	-0.627707483	0.627707483	trans
cg06695812_GOLGA6L9	0.000979074	0.000991672	0.605315251	0.605315251	trans
cg23209353_NAALADL2-AS3	0.000979079	0.000991675	0.600533461	0.600533461	trans
cg16559275_IGKV2-24	0.000979085	0.000991679	-0.648233105	0.648233105	trans
cg21576300_TMED11P	0.000979088	0.00099168	0.581831237	0.581831237	trans
cg14032195_SPDYE17	0.000979098	0.000991688	0.800023322	0.800023322	trans
cg07163687_RN7SKP259	0.000979106	0.000991688	0.581912167	0.581912167	trans
cg05360307_CNIH3-AS1	0.000979108	0.000991688	0.604600397	0.604600397	trans
cg06180895_XRCC6P1	0.000979108	0.000991688	0.603427549	0.603427549	trans
cg11289747_PAX8-AS1	0.000979109	0.000991688	-0.654517874	0.654517874	trans
cg20137750_KLK1	0.00097911	0.000991688	-0.558085952	0.558085952	trans
cg26701270_DNM1P51	0.000979112	0.000991688	-0.621194508	0.621194508	trans
cg10047762_CYP2B6	0.000979119	0.000991691	0.556969536	0.556969536	trans
cg01861509_DNMT3AP1	0.00097912	0.000991691	0.616174598	0.616174598	trans
cg16863678_PRICKLE2-AS2	0.000979124	0.000991692	0.574857092	0.574857092	trans
cg25773917_CA1	0.000979133	0.000991699	0.584221108	0.584221108	trans
cg02656169_SPAG16-DT	0.000979135	0.000991699	0.631026653	0.631026653	trans
cg10277195_TUBB8P9	0.000979141	0.000991702	0.593161707	0.593161707	trans
cg15940161_EEF1A1P25	0.000979142	0.000991702	0.594395445	0.594395445	trans
cg24652615_SLC2A7	0.000979151	0.000991706	-0.611245204	0.611245204	trans
cg11390628_OR2T7	0.000979153	0.000991706	0.584361934	0.584361934	trans
cg09977852_RN7SKP161	0.000979153	0.000991706	0.596377719	0.596377719	trans
cg21149260_SNHG32	0.000979161	0.000991712	-0.76012932	0.76012932	trans
cg07362283_RPS29P14	0.00097917	0.000991718	0.607078863	0.607078863	trans
cg06301252_ZNF330	0.000979173	0.000991719	0.604910102	0.604910102	trans
cg22924504_PTPRG	0.000979183	0.000991727	-0.603375589	0.603375589	trans
cg26212229_KCTD9P4	0.000979191	0.00099173	0.586839685	0.586839685	trans
cg21840153_MIR548E	0.000979191	0.00099173	0.581138656	0.581138656	trans
cg18353028_AOPEP	0.000979193	0.00099173	0.552826129	0.552826129	trans
cg09272186_SMIM14	0.000979197	0.000991732	0.908873146	0.908873146	trans
cg20667334_SNORD63B	0.000979203	0.000991736	-0.573775958	0.573775958	trans
cg00013655_FAM53C	0.000979205	0.000991736	0.580960502	0.580960502	trans
cg11316131_RPL17P46	0.000979215	0.000991743	-0.576215871	0.576215871	trans
cg15690475_RNU6-746P	0.000979217	0.000991743	-0.588363905	0.588363905	trans
cg02792740_ETF1	0.000979223	0.000991746	0.575293556	0.575293556	trans
cg14409406_TPR	0.000979228	0.000991749	-0.58222622	0.58222622	trans
cg25638252_EIF2AK3-DT	0.000979232	0.00099175	0.615153891	0.615153891	trans
cg16170936_APOC4-APOC2	0.000979233	0.00099175	-0.581491386	0.581491386	trans
cg10115873_RN7SKP170	0.000979239	0.000991753	-0.574906091	0.574906091	trans
cg05153416_DAAM2-AS1	0.000979247	0.000991757	0.568288738	0.568288738	trans
cg24836826_NPIPB7	0.000979247	0.000991757	0.761347435	0.761347435	trans
cg18965684_ARPC3P2	0.000979255	0.000991763	0.637479377	0.637479377	trans
cg14193001_SNORD115-34	0.000979264	0.000991768	0.569915885	0.569915885	trans
cg17830140_SGO1	0.000979265	0.000991768	0.570270769	0.570270769	trans
cg19642270_BET1-AS1	0.000979272	0.000991772	0.583356222	0.583356222	trans
cg04000274_DNAJB6P4	0.000979274	0.000991772	-0.833494101	0.833494101	trans
cg24913907_LRFN5	0.000979281	0.000991772	0.573733391	0.573733391	trans
cg23246499_CD302	0.000979281	0.000991772	0.654494625	0.654494625	trans
cg11016764_LINC01474	0.000979282	0.000991772	0.567014367	0.567014367	trans
cg21434761_ZNF891	0.000979283	0.000991772	1.999262456	1.999262456	trans
cg12226948_RNU6-1065P	0.000979292	0.000991779	0.640216386	0.640216386	trans
cg20238678_RTRAFP2	0.000979297	0.000991782	0.584091113	0.584091113	trans
cg19335436_CYCSP34	0.000979299	0.000991782	1.239668938	1.239668938	trans
cg24704344_CYLC2	0.000979314	0.000991786	-0.61827516	0.61827516	trans
cg24704344_CCDC172	0.000979314	0.000991786	-0.61827516	0.61827516	trans
cg24704344_CACNG3	0.000979314	0.000991786	-0.61827516	0.61827516	trans
cg24704344_CFTRP3	0.000979314	0.000991786	-0.61827516	0.61827516	trans
cg23573087_HMGA2-AS1	0.000979315	0.000991786	0.592868773	0.592868773	trans
cg17454173_RPL3P10	0.000979316	0.000991786	0.599485591	0.599485591	trans
cg21730084_RNU5E-9P	0.000979322	0.000991789	0.58916646	0.58916646	trans
cg06215923_FDPSP2	0.000979346	0.000991811	0.599294681	0.599294681	trans
cg04365481_WDFY3-AS2	0.000979351	0.000991812	-0.603162546	0.603162546	trans
cg00512739_RNU6-705P	0.000979355	0.000991812	0.592484288	0.592484288	trans
cg05407396_DAAM2-AS1	0.000979355	0.000991812	0.574112282	0.574112282	trans
cg09589202_ITIH3	0.000979357	0.000991812	-0.581368097	0.581368097	trans
cg21075845_SNORA81	0.000979366	0.000991814	-0.704406128	0.704406128	trans
cg13213594_SLC9C1	0.000979366	0.000991814	0.625741214	0.625741214	trans
cg05156799_ERVMER34-1	0.000979368	0.000991814	-0.597589328	0.597589328	trans
cg25132536_RPS3AP11	0.000979368	0.000991814	0.563719805	0.563719805	trans
cg00204065_EEF1A1P28	0.000979376	0.00099182	0.657084552	0.657084552	trans
cg03028721_MTCO1P21	0.000979383	0.000991822	0.586640639	0.586640639	trans
cg02589878_MSRB1P1	0.000979387	0.000991822	-0.652682237	0.652682237	trans
cg12993916_KRT18P14	0.000979388	0.000991822	-0.605813287	0.605813287	trans
cg11600326_OR2B7P	0.000979388	0.000991822	0.635985944	0.635985944	trans
cg10342899_SIGLEC11	0.000979391	0.000991822	0.617248598	0.617248598	trans
cg02551980_LINC01870	0.000979393	0.000991822	-0.617823024	0.617823024	trans
cg17454234_RPL7L1P3	0.000979394	0.000991822	0.584504425	0.584504425	trans
cg13562460_SOX1-OT	0.000979395	0.000991822	-0.607178547	0.607178547	trans
cg14197892_CMTM1	0.0009794	0.000991824	-0.649274232	0.649274232	trans
cg09849405_PTGER4	0.000979407	0.000991828	0.563687181	0.563687181	trans
cg19369780_SNRPCP1	0.000979409	0.000991828	0.590720644	0.590720644	trans
cg04517903_ATG4B	0.000979415	0.000991828	0.594099105	0.594099105	trans
cg27606564_KCTD9P4	0.000979415	0.000991828	0.619772697	0.619772697	trans
cg13168050_RNU2-70P	0.000979416	0.000991828	0.560421077	0.560421077	trans
cg03637781_ADIRF	0.000979418	0.000991829	1.229974325	1.229974325	trans
cg11153505_LSP1	0.00097943	0.000991834	0.568705707	0.568705707	trans
cg10894164_GAS2	0.00097943	0.000991834	0.614082209	0.614082209	trans
cg26683259_SDHCP2	0.000979431	0.000991834	0.602164081	0.602164081	trans
cg09436502_DERL3	0.000979433	0.000991834	-0.618630596	0.618630596	trans
cg07016261_CCNG2	0.000979437	0.000991835	0.591799214	0.591799214	trans
cg00127664_KLHL28	0.000979443	0.00099184	0.590441856	0.590441856	trans
cg08065101_ANKRD18A	0.000979449	0.000991841	0.597311046	0.597311046	trans
cg05440642_GOLGA6L9	0.000979449	0.000991841	0.598991692	0.598991692	trans
cg01140770_RN7SL79P	0.000979451	0.000991841	-0.554645742	0.554645742	trans
cg05898161_RPL37P18	0.000979456	0.000991841	0.616520675	0.616520675	trans
cg09676554_MTCYBP14	0.000979456	0.000991841	-0.670028858	0.670028858	trans
cg10411959_LINC00686	0.000979459	0.000991842	-0.603311056	0.603311056	trans
cg14722289_TBC1D3P1	0.000979462	0.000991842	0.576887455	0.576887455	trans
cg00804694_SYNM	0.000979466	0.000991844	0.572481137	0.572481137	trans
cg16888658_RTRAFP2	0.000979478	0.000991851	0.586274807	0.586274807	trans
cg26229593_SLC9C1	0.000979479	0.000991851	0.596944749	0.596944749	trans
cg08169020_BMP7-AS1	0.00097948	0.000991851	0.565215041	0.565215041	trans
cg18039268_KRT8P52	0.000979484	0.000991851	0.560328142	0.560328142	trans
cg12513911_INSC	0.000979484	0.000991851	0.696856631	0.696856631	trans
cg03243485_GDI2P2	0.000979486	0.000991851	0.585207247	0.585207247	trans
cg26676157_OR13D1	0.000979493	0.000991854	0.589820768	0.589820768	trans
cg03803610_C19orf81	0.000979494	0.000991854	-0.637820816	0.637820816	trans
cg12492809_SGSM3-AS1	0.000979498	0.000991856	0.572070894	0.572070894	trans
cg07697756_RN7SL825P	0.000979505	0.000991861	0.592490566	0.592490566	trans
cg05889858_LINC02631	0.000979508	0.000991861	0.611007915	0.611007915	trans
cg02523263_RPL37P18	0.000979517	0.000991868	0.792708069	0.792708069	trans
cg13375352_ELOVL5	0.000979525	0.000991873	-0.666086032	0.666086032	trans
cg24797865_WNT16	0.000979526	0.000991873	0.564241597	0.564241597	trans
cg26403843_LINC01725	0.000979532	0.000991877	0.596396422	0.596396422	trans
cg09486474_P3H2-AS1	0.000979535	0.000991877	0.582691074	0.582691074	trans
cg04365481_ARSA	0.000979557	0.000991896	0.615833478	0.615833478	trans
cg16829306_PPIAP74	0.000979559	0.000991896	0.561897738	0.561897738	trans
cg04140633_AGXT	0.000979563	0.000991899	-0.644043219	0.644043219	trans
cg12769792_LINC01878	0.000979587	0.000991919	0.877890054	0.877890054	trans
cg00177239_RNY1P16	0.000979588	0.000991919	0.589027614	0.589027614	trans
cg01387625_KRT18P38	0.000979599	0.000991921	0.639753512	0.639753512	trans
cg20039257_MTND1P27	0.000979601	0.000991921	-0.587295312	0.587295312	trans
cg20039257_RPL30P16	0.000979601	0.000991921	-0.587295312	0.587295312	trans
cg20039257_OR5BE1P	0.000979601	0.000991921	-0.587295312	0.587295312	trans
cg20039257_ZSWIM5P1	0.000979601	0.000991921	-0.587295312	0.587295312	trans
cg09627057_CCSAP	0.000979609	0.000991927	0.578157455	0.578157455	trans
cg06301252_PTS	0.000979617	0.000991932	0.610655965	0.610655965	trans
cg13360263_OGFOD1P1	0.000979628	0.000991932	0.843968093	0.843968093	trans
cg09698506_FAM133CP	0.000979631	0.000991932	0.579613482	0.579613482	trans
cg22676901_DGAT2L7P	0.000979632	0.000991932	0.582970566	0.582970566	trans
cg03445244_LACRT	0.000979633	0.000991932	-0.602259406	0.602259406	trans
cg03803610_RNU6-516P	0.000979641	0.000991932	-0.643634725	0.643634725	trans
cg01484971_GAPDHP59	0.000979643	0.000991932	-0.602309736	0.602309736	trans
cg10499042_ATAT1	0.000979646	0.000991932	-0.701203507	0.701203507	trans
cg17533142_C19orf18	0.000979646	0.000991932	0.669842658	0.669842658	trans
cg11308394_B4GALNT1	0.000979647	0.000991932	-0.574379571	0.574379571	trans
cg25349034_LINC00484	0.000979647	0.000991932	0.723848328	0.723848328	trans
cg22352554_PHOX2B	0.000979648	0.000991932	0.567584418	0.567584418	trans
cg03416459_RPS3AP39	0.000979648	0.000991932	0.577015745	0.577015745	trans
cg17988182_BICD1	0.000979649	0.000991932	0.672528566	0.672528566	trans
cg14142836_GOLGA6L9	0.000979653	0.000991932	0.599051123	0.599051123	trans
cg13628022_UQCRFS1P3	0.000979656	0.000991932	0.591785972	0.591785972	trans
cg15741247_MAFB	0.000979657	0.000991932	0.592580212	0.592580212	trans
cg14611230_RTP5	0.000979658	0.000991932	-0.613953121	0.613953121	trans
cg09161832_DNAJC19P7	0.00097967	0.00099194	0.626975556	0.626975556	trans
cg01951815_FGF11	0.00097967	0.00099194	-0.595999172	0.595999172	trans
cg02303400_NRIP3	0.000979673	0.000991941	0.524766674	0.524766674	trans
cg16238026_LDHAL6A	0.000979682	0.000991947	0.576851449	0.576851449	trans
cg07905199_ACSM5	0.000979685	0.000991948	-0.556207568	0.556207568	trans
cg19357499_RNU6-1105P	0.000979688	0.000991949	0.559868475	0.559868475	trans
cg02622874_PRDX3P4	0.000979698	0.000991955	0.579603466	0.579603466	trans
cg20537554_L3MBTL4	0.0009797	0.000991955	0.60688568	0.60688568	trans
cg26481249_SPNS3	0.000979702	0.000991955	-0.630867759	0.630867759	trans
cg12129912_TTC21A	0.000979703	0.000991955	0.618107698	0.618107698	trans
cg10356767_CNGB3	0.000979714	0.000991964	0.57341231	0.57341231	trans
cg17669549_TTC38	0.000979724	0.000991966	-0.597498576	0.597498576	trans
cg01630869_SNORD114-10	0.000979725	0.000991966	0.548837665	0.548837665	trans
cg05558609_METTL15	0.000979726	0.000991966	0.648813751	0.648813751	trans
cg02792740_RAPGEF2	0.000979726	0.000991966	0.577163544	0.577163544	trans
cg00052482_KRT16	0.000979732	0.00099197	-0.572244775	0.572244775	trans
cg09483607_LINC00431	0.000979745	0.000991981	0.581571978	0.581571978	trans
cg11821302_GOLGA8CP	0.000979749	0.000991981	-1.631854887	1.631854887	trans
cg07440260_KLKB1	0.00097975	0.000991981	0.609473955	0.609473955	trans
cg20328379_MYBPHL	0.000979759	0.000991987	0.601560761	0.601560761	trans
cg12607106_EFCAB14	0.00097976	0.000991987	0.832584571	0.832584571	trans
cg12051233_LINC01639	0.000979769	0.000991993	-0.590158667	0.590158667	trans
cg08894280_FAM24A	0.000979774	0.000991994	-1.041787727	1.041787727	trans
cg09563600_RPL5P1	0.000979774	0.000991994	0.573644506	0.573644506	trans
cg17777432_RN7SL638P	0.000979778	0.000991995	-0.566403593	0.566403593	trans
cg07545728_MAPK6P3	0.00097978	0.000991995	0.575547655	0.575547655	trans
cg07199183_TRBV8-2	0.000979784	0.000991997	-0.577498323	0.577498323	trans
cg15940161_RNU6-742P	0.00097979	0.000992001	0.578773159	0.578773159	trans
cg02207084_RNU6-837P	0.000979797	0.000992001	-0.693922002	0.693922002	trans
cg11995490_RIMS1	0.000979801	0.000992001	0.562442981	0.562442981	trans
cg00892312_GOLGA6A	0.000979802	0.000992001	0.667740267	0.667740267	trans
cg12655250_BET1-AS1	0.000979805	0.000992001	0.577276902	0.577276902	trans
cg26567496_TMED11P	0.000979808	0.000992001	0.5627377	0.5627377	trans
cg02251147_LMO7DN	0.000979809	0.000992001	0.54393124	0.54393124	trans
cg24952959_H3P32	0.00097981	0.000992001	0.585347424	0.585347424	trans
cg18027157_NDUFA5P1	0.000979812	0.000992001	0.58986565	0.58986565	trans
cg00239952_RNU6-1100P	0.000979816	0.000992001	0.569529514	0.569529514	trans
cg05353102_TESMIN	0.000979816	0.000992001	-0.596914082	0.596914082	trans
cg23792679_NPAP1P6	0.000979816	0.000992001	0.605907302	0.605907302	trans
cg02871827_LINC02829	0.000979817	0.000992001	-0.618721405	0.618721405	trans
cg00127664_SEC63	0.000979823	0.000992002	0.597141998	0.597141998	trans
cg07511671_RNU6-101P	0.000979823	0.000992002	0.665100073	0.665100073	trans
cg12377084_CREB3L2-AS1	0.000979827	0.000992004	0.658702566	0.658702566	trans
cg19574514_RN7SL354P	0.000979841	0.000992012	0.576424824	0.576424824	trans
cg04140807_RPL7L1P3	0.000979841	0.000992012	0.570093746	0.570093746	trans
cg25085578_MRGPRX4	0.000979843	0.000992012	0.605987998	0.605987998	trans
cg20388329_DEFA10P	0.000979845	0.000992012	0.585604765	0.585604765	trans
cg06038274_RPL19P18	0.00097985	0.000992012	0.571802343	0.571802343	trans
cg27421102_KIAA1671-AS1	0.000979853	0.000992012	0.588135833	0.588135833	trans
cg26284114_KRT12	0.000979855	0.000992012	0.60532996	0.60532996	trans
cg06242605_ABCA10	0.00097986	0.000992012	0.595630248	0.595630248	trans
cg04365481_STXBP4	0.000979862	0.000992012	-0.601439375	0.601439375	trans
cg23805755_KLRF1	0.000979867	0.000992012	-0.569970156	0.569970156	trans
cg25841491_IPO8	0.000979867	0.000992012	0.820869369	0.820869369	trans
cg06176987_MIR100	0.000979867	0.000992012	-0.567440321	0.567440321	trans
cg22209010_ISCUP1	0.000979872	0.000992012	-0.575893078	0.575893078	trans
cg22209010_SPACA1	0.000979872	0.000992012	-0.575893078	0.575893078	trans
cg22209010_ACSM2B	0.000979872	0.000992012	-0.575893078	0.575893078	trans
cg22209010_RN7SKP169	0.000979872	0.000992012	-0.575893078	0.575893078	trans
cg07511671_STARD13-AS	0.00097988	0.000992017	0.686709063	0.686709063	trans
cg13446689_GLIPR1L1	0.000979882	0.000992017	0.581406264	0.581406264	trans
cg09781987_TRBJ2-5	0.000979883	0.000992017	-0.575224348	0.575224348	trans
cg02154924_PRR35	0.000979889	0.000992019	-0.580800035	0.580800035	trans
cg13880275_ULBP3	0.000979892	0.000992019	-0.636022271	0.636022271	trans
cg18735402_CPLX4	0.000979895	0.000992019	-0.579890873	0.579890873	trans
cg03079497_DPF1	0.0009799	0.000992019	0.599148965	0.599148965	trans
cg18987683_UPF3AP1	0.000979901	0.000992019	0.570826566	0.570826566	trans
cg25300757_RN7SL442P	0.000979902	0.000992019	0.581756916	0.581756916	trans
cg06502685_TACR1	0.000979904	0.000992019	0.585236395	0.585236395	trans
cg06875669_CUBN	0.000979904	0.000992019	0.603194755	0.603194755	trans
cg04945518_BNIP5	0.000979907	0.00099202	-0.585299377	0.585299377	trans
cg23805755_ANKK1	0.000979915	0.000992026	0.598984864	0.598984864	trans
cg15630394_RPL37P4	0.000979923	0.000992031	-0.567379156	0.567379156	trans
cg06502685_RNU6-1068P	0.000979934	0.00099204	-0.556656254	0.556656254	trans
cg12341475_SMCR5	0.000979941	0.000992045	0.583152887	0.583152887	trans
cg26934759_ASH1L-IT1	0.000979944	0.000992046	0.595615831	0.595615831	trans
cg07625337_CHPF2	0.000979946	0.000992046	-0.779877485	0.779877485	trans
cg10959048_MANEALP1	0.000979959	0.000992057	-0.729316901	0.729316901	trans
cg06846895_DEFB4B	0.000979962	0.000992057	0.52772758	0.52772758	trans
cg15185538_SPACA3	0.000979966	0.000992059	0.641954598	0.641954598	trans
cg07625337_NUDT1	0.000979971	0.000992062	-0.762867283	0.762867283	trans
cg24069928_LINC01757	0.000979976	0.000992065	-0.566260597	0.566260597	trans
cg03181524_CCT8L1P	0.000979981	0.000992065	0.567718962	0.567718962	trans
cg13707951_SOCS5P2	0.000979981	0.000992065	0.587563328	0.587563328	trans
cg17181840_PRRX2	0.000979984	0.000992065	-0.612885029	0.612885029	trans
cg24717262_RNU6-171P	0.000979989	0.000992068	0.589826533	0.589826533	trans
cg04365481_BMI1	0.000979997	0.000992074	-0.595041899	0.595041899	trans
cg04004768_PIGCP2	0.000980003	0.000992077	0.600109796	0.600109796	trans
cg12591460_TMEM132B	0.000980005	0.000992077	0.571144979	0.571144979	trans
cg08995547_DNMT3AP1	0.000980007	0.000992077	0.591343021	0.591343021	trans
cg11532131_RNF217-AS1	0.000980014	0.00099208	0.572437983	0.572437983	trans
cg09757838_RNU6-668P	0.000980014	0.00099208	0.563531339	0.563531339	trans
cg23093741_ITLN1	0.000980025	0.000992088	0.569808114	0.569808114	trans
cg25323530_VAV3	0.000980033	0.000992092	0.819657314	0.819657314	trans
cg04835971_RPL23AP74	0.000980034	0.000992092	0.597124494	0.597124494	trans
cg07894530_CTAGE3P	0.000980038	0.000992094	0.594007963	0.594007963	trans
cg07905199_DTX4	0.00098004	0.000992094	-0.550660909	0.550660909	trans
cg03371439_DDX10	0.000980043	0.000992095	-0.719855216	0.719855216	trans
cg08433110_SPATA31E1	0.000980048	0.000992096	0.683785097	0.683785097	trans
cg11567268_ABHD17AP6	0.000980049	0.000992096	-0.616949667	0.616949667	trans
cg26475818_SCGB2B2	0.000980056	0.000992101	0.575607845	0.575607845	trans
cg08018007_ZFP2	0.000980058	0.000992101	0.644674207	0.644674207	trans
cg07016261_CUL3	0.000980063	0.000992103	0.5996476	0.5996476	trans
cg17409593_C19orf18	0.00098007	0.000992107	0.581183136	0.581183136	trans
cg25472353_LINC02669	0.000980071	0.000992107	0.559624296	0.559624296	trans
cg18039268_PTMAP3	0.000980073	0.000992107	0.582361352	0.582361352	trans
cg09889857_MTCO1P21	0.000980083	0.000992112	0.596429643	0.596429643	trans
cg23573087_IPO7P2	0.000980084	0.000992112	0.584474171	0.584474171	trans
cg15391723_TRAV23DV6	0.000980087	0.000992112	-0.630052343	0.630052343	trans
cg14085477_RN7SKP65	0.000980089	0.000992112	0.698630489	0.698630489	trans
cg18087761_SEC61G	0.000980089	0.000992112	0.577341873	0.577341873	trans
cg10991855_RHBDF2	0.000980102	0.000992123	0.57912304	0.57912304	trans
cg26229593_HSP90AA5P	0.000980109	0.000992127	0.591506477	0.591506477	trans
cg02792740_CPB2-AS1	0.000980114	0.000992128	0.583998546	0.583998546	trans
cg05438378_RNY3P11	0.000980115	0.000992128	0.580873468	0.580873468	trans
cg22397365_TATDN1P1	0.000980127	0.000992138	0.646094756	0.646094756	trans
cg25353287_ANKRD6	0.000980137	0.000992146	1.124620151	1.124620151	trans
cg01753920_LINC01878	0.000980144	0.000992151	2.037086095	2.037086095	trans
cg15006082_MERTK	0.000980149	0.000992152	0.626187173	0.626187173	trans
cg21149260_ZNRF2P1	0.000980151	0.000992152	-0.791221614	0.791221614	trans
cg10939912_SNX18P3	0.000980152	0.000992152	0.586268344	0.586268344	trans
cg10294433_SNORD111B	0.000980157	0.000992153	0.62229388	0.62229388	trans
cg06817609_SORCS3	0.000980158	0.000992153	-0.658677887	0.658677887	trans
cg27080043_NSA2P5	0.000980161	0.000992153	0.606362433	0.606362433	trans
cg25753291_DYNC1I1	0.000980163	0.000992153	-0.575015378	0.575015378	trans
cg10411339_HOXB9	0.000980174	0.000992162	0.56322296	0.56322296	trans
cg01439566_RPS27P15	0.000980176	0.000992162	0.602195052	0.602195052	trans
cg11041558_ALKAL2	0.000980178	0.000992162	0.717643149	0.717643149	trans
cg12721163_GAPDHP36	0.00098018	0.000992162	0.593845185	0.593845185	trans
cg16994200_DNMT3AP1	0.000980193	0.000992173	0.597413159	0.597413159	trans
cg18251222_SLC13A1	0.0009802	0.000992177	-0.599600531	0.599600531	trans
cg19039809_YWHAZP2	0.000980208	0.000992182	0.630735793	0.630735793	trans
cg05199755_POU6F2	0.000980209	0.000992182	0.560993366	0.560993366	trans
cg16006105_PRICKLE2-AS3	0.000980221	0.000992192	1.356230558	1.356230558	trans
cg14099685_AADACL2	0.000980224	0.000992192	0.570022286	0.570022286	trans
cg13264811_HOXC8	0.000980226	0.000992192	-0.449090279	0.449090279	trans
cg07096305_ACBD3	0.000980229	0.000992193	0.565026243	0.565026243	trans
cg10172250_LINC00692	0.000980233	0.000992195	-0.580169666	0.580169666	trans
cg01219549_SURF6	0.000980241	0.000992198	0.616193511	0.616193511	trans
cg01416479_OR51D1	0.000980241	0.000992198	0.578891749	0.578891749	trans
cg15423862_GALNT16	0.000980243	0.000992198	-0.601904999	0.601904999	trans
cg17914494_ESYT3	0.000980245	0.000992198	1.470096403	1.470096403	trans
cg09705622_SYPL1	0.000980251	0.000992199	0.6324937	0.6324937	trans
cg16626067_MEX3D	0.000980252	0.000992199	0.596201461	0.596201461	trans
cg19589317_GOLGA6L9	0.000980253	0.000992199	0.582365453	0.582365453	trans
cg04392082_SLC2A7	0.000980257	0.000992199	0.60885764	0.60885764	trans
cg20393545_RNU6-1156P	0.000980258	0.000992199	-0.646637086	0.646637086	trans
cg07362060_UBE2V1P15	0.000980261	0.0009922	0.623453839	0.623453839	trans
cg12282100_RNVU1-32	0.000980272	0.000992209	1.051580175	1.051580175	trans
cg19784873_HNRNPA1P54	0.000980279	0.000992213	1.13340178	1.13340178	trans
cg22997974_OR2G6	0.000980282	0.000992215	0.556730385	0.556730385	trans
cg14785464_SKP1P1	0.000980285	0.000992215	0.606274122	0.606274122	trans
cg13877915_QRSL1P2	0.000980293	0.00099222	0.604536818	0.604536818	trans
cg13074018_USP17L4	0.000980307	0.00099223	-0.619975137	0.619975137	trans
cg25699417_RNU6-953P	0.00098031	0.00099223	-0.719622914	0.719622914	trans
cg10958924_RNU105C	0.000980313	0.00099223	-0.566082457	0.566082457	trans
cg02792740_CP	0.000980318	0.00099223	0.567517287	0.567517287	trans
cg22635676_RAMP3	0.000980319	0.00099223	-0.601470607	0.601470607	trans
cg19482915_COX4I2	0.000980319	0.00099223	0.597796104	0.597796104	trans
cg15644305_SERPINB9	0.00098032	0.00099223	0.535590824	0.535590824	trans
cg10699599_RPL35AP36	0.000980323	0.00099223	1.994855057	1.994855057	trans
cg11086960_GPR137C	0.000980323	0.00099223	-0.631166088	0.631166088	trans
cg05291244_RNU1-72P	0.000980327	0.000992231	0.587463024	0.587463024	trans
cg03513472_WWTR1	0.000980333	0.000992235	0.651641748	0.651641748	trans
cg18006568_ADAMTSL5	0.000980337	0.000992235	0.59459924	0.59459924	trans
cg08018007_C1QTNF9B	0.000980337	0.000992235	0.644614765	0.644614765	trans
cg19136783_RPL7L1P3	0.00098034	0.000992236	0.660722453	0.660722453	trans
cg11923920_RPS28P8	0.000980354	0.000992247	0.588647107	0.588647107	trans
cg19430303_MS4A2	0.00098036	0.000992249	0.575034522	0.575034522	trans
cg00509649_RNU1-149P	0.000980363	0.000992249	0.595010449	0.595010449	trans
cg16899501_TAF1D	0.000980364	0.000992249	0.831468882	0.831468882	trans
cg06481168_BCL6B	0.000980364	0.000992249	0.577588583	0.577588583	trans
cg01140770_PSG6	0.000980368	0.00099225	0.569598539	0.569598539	trans
cg19242610_RPL37A-DT	0.000980407	0.000992287	0.693132039	0.693132039	trans
cg27320875_MECOM-AS1	0.000980411	0.000992289	0.640528772	0.640528772	trans
cg02917143_FAM90A1	0.000980422	0.000992298	-0.633088002	0.633088002	trans
cg27317493_FTH1P16	0.000980439	0.000992312	-0.601551127	0.601551127	trans
cg05713971_CST1	0.000980452	0.000992321	0.551955822	0.551955822	trans
cg24310785_PRSS3P4	0.000980454	0.000992321	-2.454255705	2.454255705	trans
cg16581142_SLC35G5	0.000980454	0.000992321	0.592732043	0.592732043	trans
cg25740652_EFEMP1	0.000980465	0.000992324	0.6028897	0.6028897	trans
cg14134417_SETP20	0.000980466	0.000992324	0.572219786	0.572219786	trans
cg08382137_RPL7AP9	0.000980478	0.000992324	0.592770883	0.592770883	trans
cg01305866_RASL10A	0.000980479	0.000992324	0.569701787	0.569701787	trans
cg15494366_FAM184A	0.000980479	0.000992324	0.582218989	0.582218989	trans
cg09235504_CHRM3	0.000980482	0.000992324	0.945042707	0.945042707	trans
cg16037947_KRT8P52	0.000980482	0.000992324	0.563789767	0.563789767	trans
cg08157914_C12orf71	0.000980483	0.000992324	-1.09592709	1.09592709	trans
cg14995921_SRSF3P6	0.000980484	0.000992324	-0.672666258	0.672666258	trans
cg19973291_CLHC1	0.000980484	0.000992324	0.610609254	0.610609254	trans
cg08231359_AHCTF1	0.000980485	0.000992324	0.687063793	0.687063793	trans
cg24736412_SEPTIN14	0.000980485	0.000992324	0.591950327	0.591950327	trans
cg09534232_SCAT8	0.00098049	0.000992324	0.549306226	0.549306226	trans
cg27108281_KLHL17	0.00098049	0.000992324	0.599028238	0.599028238	trans
cg10557658_RNA5SP37	0.000980491	0.000992324	0.639055571	0.639055571	trans
cg25773917_RPL12P13	0.000980517	0.000992348	0.586690126	0.586690126	trans
cg06633543_RNF212	0.000980519	0.000992348	-0.587776017	0.587776017	trans
cg00572650_C1QTNF4	0.000980524	0.000992348	-0.647758596	0.647758596	trans
cg23779220_RNU6-726P	0.000980525	0.000992348	0.577061558	0.577061558	trans
cg06094062_TTC39DP	0.000980529	0.000992348	-0.606407673	0.606407673	trans
cg16218562_KRTAP9-4	0.00098053	0.000992348	0.589706835	0.589706835	trans
cg04559815_RPL9P16	0.000980531	0.000992348	0.608513659	0.608513659	trans
cg00819121_HNRNPA1P49	0.000980541	0.000992356	-0.649259344	0.649259344	trans
cg21318603_RAB29	0.00098055	0.000992362	0.560958933	0.560958933	trans
cg01009586_RNU6-219P	0.00098056	0.000992366	-0.577218595	0.577218595	trans
cg08818130_SUGT1	0.000980561	0.000992366	-0.859987888	0.859987888	trans
cg08077155_RTN1	0.000980566	0.000992366	-0.580789579	0.580789579	trans
cg13634319_LINC02097	0.000980566	0.000992366	0.556274587	0.556274587	trans
cg27294209_RPL23AP32	0.000980567	0.000992366	0.629829664	0.629829664	trans
cg07764563_ATP5MC1P1	0.000980568	0.000992366	-0.712345046	0.712345046	trans
cg07794938_ARL4AP1	0.000980571	0.000992368	0.599848092	0.599848092	trans
cg24767368_CLK1	0.000980588	0.000992379	0.581513802	0.581513802	trans
cg24016523_DAP3P2	0.000980589	0.000992379	0.60971777	0.60971777	trans
cg04287289_KANSL1L-AS1	0.000980593	0.000992381	-0.578166074	0.578166074	trans
cg13381243_BHMT2	0.000980596	0.000992381	0.600416445	0.600416445	trans
cg02399049_MIPOL1	0.000980606	0.000992385	0.589489653	0.589489653	trans
cg25841491_QSER1	0.000980606	0.000992385	0.835701573	0.835701573	trans
cg21397693_RNF217-AS1	0.000980607	0.000992385	0.56459985	0.56459985	trans
cg21175760_HES6	0.000980611	0.000992385	-0.596253102	0.596253102	trans
cg09265274_RNU6-1181P	0.000980614	0.000992385	0.584831431	0.584831431	trans
cg09877744_CLDN15	0.000980615	0.000992385	0.612856533	0.612856533	trans
cg14596422_RPS27P22	0.000980617	0.000992385	0.576744711	0.576744711	trans
cg25846723_LINC01068	0.00098062	0.000992385	-0.574482176	0.574482176	trans
cg26315272_OR7E140P	0.000980626	0.000992385	0.56656666	0.56656666	trans
cg13678787_ANKRD33	0.000980629	0.000992385	-0.991507601	0.991507601	trans
cg13336350_TRIM42	0.000980632	0.000992385	-0.60203901	0.60203901	trans
cg15306546_ARRDC4	0.000980634	0.000992385	0.590372096	0.590372096	trans
cg15895339_PLEKHA5	0.000980635	0.000992385	0.594255761	0.594255761	trans
cg13920792_MTND2P19	0.000980638	0.000992385	-0.605434158	0.605434158	trans
cg16242615_FZD10	0.000980639	0.000992385	0.555842713	0.555842713	trans
cg16754847_RPS3AP26	0.000980639	0.000992385	0.641905329	0.641905329	trans
cg17106653_KRTAP3-2	0.000980644	0.000992385	0.682701377	0.682701377	trans
cg16144306_MTIF2P1	0.000980645	0.000992385	-0.598919502	0.598919502	trans
cg00509649_PBX1-AS1	0.000980651	0.000992385	0.606652749	0.606652749	trans
cg02525705_KLHDC7B	0.000980652	0.000992385	0.583978227	0.583978227	trans
cg08111847_RPL17P17	0.000980653	0.000992385	0.566326847	0.566326847	trans
cg09712306_LINC00174	0.000980654	0.000992385	0.594166496	0.594166496	trans
cg03055649_OR2AM1P	0.000980657	0.000992385	0.596149328	0.596149328	trans
cg03055649_RPL23AP59	0.000980657	0.000992385	0.596149328	0.596149328	trans
cg03055649_RNU6-590P	0.000980657	0.000992385	0.596149328	0.596149328	trans
cg16770243_GALNT17	0.00098066	0.000992385	0.577508694	0.577508694	trans
cg09891645_RNU6-1188P	0.000980662	0.000992385	0.578240685	0.578240685	trans
cg14214834_ZNF90P2	0.00098067	0.00099239	-1.824705785	1.824705785	trans
cg02562282_CGAS	0.000980675	0.00099239	-0.595084436	0.595084436	trans
cg25773917_LINC00342	0.000980678	0.00099239	0.572528989	0.572528989	trans
cg14646974_TFPI2	0.000980679	0.00099239	-0.612669093	0.612669093	trans
cg13519900_RNU6-147P	0.000980679	0.00099239	0.585817026	0.585817026	trans
cg07506510_FBXO36-IT1	0.00098068	0.00099239	0.587050862	0.587050862	trans
cg16653138_RPL32P25	0.000980686	0.000992394	-0.636709948	0.636709948	trans
cg07773475_LINC02519	0.000980692	0.000992396	0.58947749	0.58947749	trans
cg21434761_HNRNPA1P54	0.000980693	0.000992396	1.926295636	1.926295636	trans
cg13322601_RPL36AP35	0.000980696	0.000992397	-2.730633283	2.730633283	trans
cg24078669_LEF1-AS1	0.0009807	0.000992397	0.613312238	0.613312238	trans
cg01275030_KRT223P	0.000980701	0.000992397	0.616756836	0.616756836	trans
cg02025578_SNORD115-36	0.000980704	0.000992398	-0.551148574	0.551148574	trans
cg13415242_RPL34P3	0.000980719	0.00099241	0.58100737	0.58100737	trans
cg20468026_PRSS30P	0.000980721	0.00099241	-0.588830898	0.588830898	trans
cg08936603_RNU7-107P	0.000980725	0.00099241	0.596746103	0.596746103	trans
cg21397693_ZNF366	0.000980728	0.00099241	-0.57757501	0.57757501	trans
cg27010076_RN7SL754P	0.000980729	0.00099241	0.591630607	0.591630607	trans
cg03556491_RPL31P20	0.00098073	0.00099241	0.569161401	0.569161401	trans
cg05887049_WNT2	0.000980739	0.000992415	-0.713789119	0.713789119	trans
cg20311754_RPS3AP10	0.00098074	0.000992415	0.588564565	0.588564565	trans
cg07774680_RPS3AP11	0.00098075	0.000992424	0.575592347	0.575592347	trans
cg26371471_LRRTM2	0.00098076	0.000992432	0.594017319	0.594017319	trans
cg15224348_OR4S1	0.000980768	0.000992437	-0.570855705	0.570855705	trans
cg22025816_CICP7	0.00098077	0.000992437	0.595829248	0.595829248	trans
cg17034009_OR13D1	0.000980776	0.00099244	0.578858267	0.578858267	trans
cg19090437_ENOX1-AS1	0.000980783	0.000992443	0.59046578	0.59046578	trans
cg04365481_LEKR1	0.000980783	0.000992443	-0.59759277	0.59759277	trans
cg19439837_PDIA3P2	0.000980796	0.000992452	-1.027419484	1.027419484	trans
cg01140770_EQTN	0.000980796	0.000992452	0.587099305	0.587099305	trans
cg02782331_RAB1AP2	0.000980802	0.000992455	0.548368774	0.548368774	trans
cg10826174_RNU6-808P	0.00098081	0.00099246	0.59728282	0.59728282	trans
cg06286292_SNORA71A	0.000980811	0.00099246	0.616422686	0.616422686	trans
cg02867811_SLC9C1	0.000980815	0.00099246	0.604205268	0.604205268	trans
cg02840890_KRT8P52	0.00098082	0.00099246	0.563908445	0.563908445	trans
cg08111847_BHMT2	0.000980822	0.00099246	0.580468577	0.580468577	trans
cg19113840_MOB1AP1	0.000980823	0.00099246	0.602420722	0.602420722	trans
cg02670903_USP17L2	0.000980829	0.00099246	0.561138354	0.561138354	trans
cg06947811_RPL17P25	0.000980831	0.00099246	0.557241758	0.557241758	trans
cg14044167_TBX20	0.000980831	0.00099246	0.57379957	0.57379957	trans
cg01439566_PABPC1P10	0.000980832	0.00099246	0.593544277	0.593544277	trans
cg17265961_ZNF326	0.000980832	0.00099246	0.607172321	0.607172321	trans
cg00909976_SYT4	0.000980838	0.000992463	-2.880394135	2.880394135	trans
cg02565993_PALD1	0.000980839	0.000992463	-0.574250045	0.574250045	trans
cg25408960_RPS26P28	0.000980841	0.000992463	-0.605865695	0.605865695	trans
cg22078459_HES6	0.000980845	0.000992463	-0.695522254	0.695522254	trans
cg20951978_MTND2P28	0.000980846	0.000992463	0.577290284	0.577290284	trans
cg19973291_CEP44	0.00098085	0.000992463	0.61274461	0.61274461	trans
cg07884306_GRIK3	0.00098085	0.000992463	-0.581380491	0.581380491	trans
cg12628550_HPX	0.000980882	0.000992488	0.548989379	0.548989379	trans
cg19090437_LINC02097	0.000980883	0.000992488	0.56105968	0.56105968	trans
cg23289024_RNU1-18P	0.000980886	0.000992489	0.630915186	0.630915186	trans
cg24013293_C1QC	0.000980888	0.000992489	-0.631278164	0.631278164	trans
cg12823408_BMS1P22	0.000980891	0.000992489	0.576829616	0.576829616	trans
cg08868601_KIRREL1-IT1	0.000980893	0.000992489	0.608433556	0.608433556	trans
cg20612154_OLFM5P	0.000980922	0.000992513	0.569469466	0.569469466	trans
cg26713012_MIR1305	0.000980923	0.000992513	0.576356959	0.576356959	trans
cg18958077_IGKV2D-26	0.000980924	0.000992513	0.528809491	0.528809491	trans
cg12377084_FOLR1	0.000980928	0.000992515	-0.567374224	0.567374224	trans
cg22550042_OR9Q2	0.00098093	0.000992515	0.560172747	0.560172747	trans
cg23314341_RPL18P10	0.000980935	0.000992518	0.601002288	0.601002288	trans
cg10991855_HAP1	0.000980938	0.000992519	0.582102989	0.582102989	trans
cg07625337_TOR4A	0.000980948	0.000992526	-0.778019101	0.778019101	trans
cg27102350_RNU6-441P	0.000980953	0.000992529	0.594182071	0.594182071	trans
cg12289251_RPS15AP29	0.000980955	0.000992529	0.627064193	0.627064193	trans
cg00999469_KRT18P59	0.000980963	0.000992533	0.622686708	0.622686708	trans
cg01008267_TMEM246-AS1	0.000980964	0.000992533	0.605573708	0.605573708	trans
cg08231359_LYPLA1	0.000980965	0.000992533	0.682798911	0.682798911	trans
cg04635642_SIRPD	0.000980971	0.000992536	-0.593408752	0.593408752	trans
cg00591160_C7	0.000980975	0.000992537	-3.355231636	3.355231636	trans
cg16319118_RGS13	0.000980985	0.00099254	0.571655437	0.571655437	trans
cg14943847_IPO7P2	0.000980985	0.00099254	0.600887799	0.600887799	trans
cg00256632_PDE11A	0.000980987	0.00099254	0.640657939	0.640657939	trans
cg05264324_SOX6	0.000980989	0.00099254	0.594422154	0.594422154	trans
cg23296665_MBD5	0.00098099	0.00099254	0.716848011	0.716848011	trans
cg00894219_KIRREL1	0.000980991	0.00099254	0.668659487	0.668659487	trans
cg19952435_SLC9C1	0.000980995	0.000992541	0.5707538	0.5707538	trans
cg02893180_TRIM72	0.000981003	0.000992542	0.611723896	0.611723896	trans
cg26038318_CADM2-AS1	0.000981005	0.000992542	-0.600592552	0.600592552	trans
cg11153505_ACHE	0.000981006	0.000992542	0.536149999	0.536149999	trans
cg17830140_FRMD6	0.000981012	0.000992542	0.521982303	0.521982303	trans
cg20581337_RPL31P20	0.000981016	0.000992542	0.576154637	0.576154637	trans
cg04212021_MIR655	0.000981018	0.000992542	0.533742185	0.533742185	trans
cg04515606_LINC01219	0.000981018	0.000992542	0.588991677	0.588991677	trans
cg22108143_FGF8	0.000981018	0.000992542	-0.748989367	0.748989367	trans
cg14905600_HCAR2	0.000981019	0.000992542	0.582609413	0.582609413	trans
cg01034726_C19orf18	0.00098102	0.000992542	0.656477682	0.656477682	trans
cg06163789_RGS4	0.00098102	0.000992542	0.618869514	0.618869514	trans
cg10894164_SDC3	0.000981026	0.000992544	-0.597685911	0.597685911	trans
cg08131310_HECW1	0.00098103	0.000992544	0.566029603	0.566029603	trans
cg18095452_OPRM1	0.000981031	0.000992544	-0.658880911	0.658880911	trans
cg07201614_BCL2L1-AS1	0.000981032	0.000992544	0.584169428	0.584169428	trans
cg10991855_LINC01806	0.000981042	0.000992552	-0.579234688	0.579234688	trans
cg15232971_LDHAL6A	0.000981046	0.000992553	0.579201996	0.579201996	trans
cg08081346_ACTG1P13	0.00098105	0.000992553	0.770621317	0.770621317	trans
cg22882563_MED28P3	0.00098105	0.000992553	0.660650152	0.660650152	trans
cg02399049_STXBP4	0.000981056	0.000992557	0.587746458	0.587746458	trans
cg14691266_ENPP7P2	0.000981062	0.000992558	0.556536606	0.556536606	trans
cg10321460_DBF4P1	0.000981063	0.000992558	0.552278909	0.552278909	trans
cg08183467_PAX9	0.000981064	0.000992558	0.601857467	0.601857467	trans
cg01665243_ZNF552	0.000981066	0.000992558	0.638911827	0.638911827	trans
cg10097323_PPIAL4G	0.00098107	0.00099256	-0.730180874	0.730180874	trans
cg04048665_CHCHD4P4	0.000981102	0.000992587	-0.583215702	0.583215702	trans
cg19629631_SULT1A2	0.000981103	0.000992587	-0.61197898	0.61197898	trans
cg09495418_AKT1	0.000981104	0.000992587	0.596760486	0.596760486	trans
cg02792740_KIF18A	0.00098112	0.000992597	0.596365117	0.596365117	trans
cg10243196_SLC22A17	0.000981125	0.000992597	0.59685521	0.59685521	trans
cg26594488_LCE1F	0.000981125	0.000992597	0.574125012	0.574125012	trans
cg21579472_ID1	0.000981125	0.000992597	-0.560526838	0.560526838	trans
cg21942823_ZNF519P1	0.000981126	0.000992597	0.584444384	0.584444384	trans
cg07380881_DAP3P2	0.000981128	0.000992598	0.595325295	0.595325295	trans
cg22595719_ADGRG7	0.000981133	0.000992598	-0.562500362	0.562500362	trans
cg26371471_PSMD10P1	0.000981134	0.000992598	0.591537611	0.591537611	trans
cg22463819_KRTAP8-2P	0.000981136	0.000992598	-0.689925346	0.689925346	trans
cg06771126_DAAM2-AS1	0.000981138	0.000992598	0.575957074	0.575957074	trans
cg04803419_DCST2	0.000981143	0.000992601	-0.600212331	0.600212331	trans
cg12632249_RN7SL274P	0.000981152	0.000992602	-0.614367997	0.614367997	trans
cg10939912_GJA1P1	0.000981161	0.000992602	0.605443196	0.605443196	trans
cg21299256_MIR149	0.000981163	0.000992602	0.631015464	0.631015464	trans
cg00879723_RPL23AP7	0.000981164	0.000992602	0.627677245	0.627677245	trans
cg09760217_MTATP6P13	0.000981165	0.000992602	0.57001083	0.57001083	trans
cg13668180_CDH3	0.000981167	0.000992602	-0.588844859	0.588844859	trans
ch.12.1017720R_OR1N2	0.000981168	0.000992602	0.552484159	0.552484159	trans
cg10262389_TBC1D3P3	0.000981171	0.000992602	-0.616031376	0.616031376	trans
cg22530144_MIR320D1	0.000981173	0.000992602	0.575891506	0.575891506	trans
cg18137757_MCM3AP-AS1	0.000981173	0.000992602	0.611270593	0.611270593	trans
cg08268925_CST6	0.000981173	0.000992602	-0.61799663	0.61799663	trans
cg07785145_OR2D2	0.000981174	0.000992602	0.917472524	0.917472524	trans
cg05036535_RN7SL37P	0.00098118	0.000992602	0.571981467	0.571981467	trans
cg21299256_PIK3C2G	0.000981181	0.000992602	0.634701379	0.634701379	trans
cg16763508_STEAP3-AS1	0.000981183	0.000992602	0.568838223	0.568838223	trans
cg07096305_DCLRE1A	0.000981184	0.000992602	0.571457198	0.571457198	trans
cg12120892_MECOM-AS1	0.000981184	0.000992602	0.584974827	0.584974827	trans
cg05943251_SLC25A34	0.000981185	0.000992602	-0.616281442	0.616281442	trans
cg16886051_BARX1	0.000981199	0.000992613	-0.633641631	0.633641631	trans
cg04517903_WDR83OS	0.000981202	0.000992614	0.57565623	0.57565623	trans
cg01800262_FGF7P7	0.000981213	0.000992621	0.579185622	0.579185622	trans
cg16271481_KLK13	0.000981218	0.000992621	-0.806295851	0.806295851	trans
cg01413054_FAM167B	0.000981226	0.000992621	0.577629972	0.577629972	trans
cg03301582_RPS5	0.00098123	0.000992621	0.588822203	0.588822203	trans
cg22280068_ARHGAP15	0.000981231	0.000992621	-0.588295352	0.588295352	trans
cg04954144_MIR554	0.000981232	0.000992621	0.564561966	0.564561966	trans
cg12962613_RNU6-884P	0.000981232	0.000992621	0.622033829	0.622033829	trans
cg27663756_PLCG2	0.000981232	0.000992621	0.570440233	0.570440233	trans
cg25040746_TRERNA1	0.000981238	0.000992621	-1.280500967	1.280500967	trans
cg00052482_OR2R1P	0.00098124	0.000992621	-0.57215323	0.57215323	trans
cg26482585_OR10A2	0.000981241	0.000992621	0.683920092	0.683920092	trans
cg06649165_FTH1P23	0.000981241	0.000992621	0.58513361	0.58513361	trans
cg07096305_NSL1	0.000981244	0.000992621	0.573832562	0.573832562	trans
cg26567496_ARL4AP1	0.000981245	0.000992621	0.577656607	0.577656607	trans
cg13934046_FSD1L	0.000981247	0.000992621	0.621374382	0.621374382	trans
cg24975986_MED17	0.000981247	0.000992621	0.599516837	0.599516837	trans
cg00218134_MIR556	0.00098125	0.000992621	-0.771373952	0.771373952	trans
cg19743820_UPP2	0.000981252	0.000992621	0.579122868	0.579122868	trans
cg14030993_SEPTIN7P9	0.000981253	0.000992621	0.577013642	0.577013642	trans
cg27399957_PCBP2P1	0.000981255	0.000992621	0.622519296	0.622519296	trans
cg20651218_IPO13	0.000981259	0.000992624	0.713644915	0.713644915	trans
cg17753661_KLHL22	0.000981264	0.000992625	-0.575204036	0.575204036	trans
cg04485371_IGHV4-28	0.000981268	0.000992625	-0.677708807	0.677708807	trans
cg24013909_LINC02519	0.000981272	0.000992625	0.595606363	0.595606363	trans
cg04390231_SPAG11B	0.000981273	0.000992625	0.571808233	0.571808233	trans
cg04390231_SPAG11A	0.000981273	0.000992625	0.571808233	0.571808233	trans
cg01474688_TMEM221	0.000981274	0.000992625	0.619168309	0.619168309	trans
cg12368522_EIF4EP4	0.000981284	0.000992631	-0.523494554	0.523494554	trans
cg11465192_RN7SL146P	0.000981285	0.000992631	0.580707516	0.580707516	trans
cg10411658_VKORC1L1	0.000981297	0.000992641	0.685467371	0.685467371	trans
cg18811157_CCDC9B	0.000981299	0.000992641	0.580224956	0.580224956	trans
cg22363520_CTAGE3P	0.00098131	0.000992647	0.568539692	0.568539692	trans
cg27497751_LINC00710	0.000981314	0.000992647	0.56959036	0.56959036	trans
cg15494366_FAM186A	0.000981316	0.000992647	0.571831815	0.571831815	trans
cg12892087_RNU6-1065P	0.000981318	0.000992647	0.610345684	0.610345684	trans
cg15806890_RN7SKP127	0.000981322	0.000992647	-0.794250013	0.794250013	trans
cg20847114_LILRP1	0.000981323	0.000992647	-0.604377041	0.604377041	trans
cg06757548_DPT	0.000981324	0.000992647	0.56692935	0.56692935	trans
cg10411658_ZNF420	0.000981325	0.000992647	0.674867495	0.674867495	trans
cg20337110_DEF8	0.000981328	0.000992647	-0.674453683	0.674453683	trans
cg15323495_RPL9P16	0.000981333	0.000992648	0.589301361	0.589301361	trans
cg09176287_ADAM23	0.00098134	0.000992648	0.582220385	0.582220385	trans
cg19155518_GNG5	0.000981344	0.000992648	0.657361015	0.657361015	trans
cg09919756_SLC34A3	0.000981348	0.000992648	-0.590207506	0.590207506	trans
cg19784873_ISCUP1	0.000981348	0.000992648	-1.151477251	1.151477251	trans
cg19784873_SPACA1	0.000981348	0.000992648	-1.151477251	1.151477251	trans
cg19784873_ACSM2B	0.000981348	0.000992648	-1.151477251	1.151477251	trans
cg19784873_RN7SKP169	0.000981348	0.000992648	-1.151477251	1.151477251	trans
cg02303400_MARCHF5	0.000981352	0.00099265	0.559371428	0.559371428	trans
cg16064295_UBAP2L	0.000981354	0.00099265	-0.67597691	0.67597691	trans
cg15627834_APBA2	0.000981362	0.000992656	-1.617707148	1.617707148	trans
cg21183523_RN7SKP198	0.000981372	0.000992664	0.609235811	0.609235811	trans
cg15099537_PITPNC1	0.000981378	0.000992665	0.57310774	0.57310774	trans
cg03151529_SLC25A27	0.000981384	0.000992665	0.586510075	0.586510075	trans
cg23296665_SARNP	0.000981384	0.000992665	0.708042964	0.708042964	trans
cg19909997_GCSAML	0.000981386	0.000992665	0.57141508	0.57141508	trans
cg04055843_HEBP2P1	0.000981387	0.000992665	0.613621893	0.613621893	trans
cg12659933_YWHAEP5	0.000981387	0.000992665	0.595991236	0.595991236	trans
cg13311549_TM4SF1-AS1	0.00098139	0.000992666	0.594865697	0.594865697	trans
cg14282280_ANKRD1	0.000981393	0.000992667	-0.578986862	0.578986862	trans
cg13384049_RNY1P16	0.000981396	0.000992667	0.591475426	0.591475426	trans
cg23954535_RPL12P13	0.000981402	0.00099267	-1.001280068	1.001280068	trans
cg11526424_CYP2C9	0.000981409	0.000992676	0.579622348	0.579622348	trans
cg14488391_RNU4-32P	0.000981419	0.000992684	0.628228006	0.628228006	trans
cg20665205_ITPRID1	0.000981432	0.000992695	-0.563006484	0.563006484	trans
cg08498272_SYPL2	0.000981448	0.000992708	0.591569294	0.591569294	trans
cg13455842_SORBS2	0.000981456	0.000992714	1.502453737	1.502453737	trans
cg22177175_CHRM4	0.00098146	0.000992716	-0.664002448	0.664002448	trans
cg02072495_CADM2-AS1	0.000981474	0.000992725	0.581548238	0.581548238	trans
cg23238869_CYCSP10	0.000981478	0.000992725	0.638216761	0.638216761	trans
cg21000599_RNU6ATAC16P	0.00098148	0.000992725	0.561174321	0.561174321	trans
cg11216632_LINC00391	0.000981482	0.000992725	0.57095756	0.57095756	trans
cg04485371_RN7SL791P	0.000981483	0.000992725	0.625750377	0.625750377	trans
cg01138305_RNU6-238P	0.000981484	0.000992725	0.666302663	0.666302663	trans
cg01087869_UBN2	0.000981487	0.000992725	0.857003388	0.857003388	trans
cg16183361_CDKL4	0.000981489	0.000992725	0.943146131	0.943146131	trans
cg10515232_LINC02631	0.00098149	0.000992725	0.567561437	0.567561437	trans
cg18320766_MIXL1	0.000981493	0.000992725	0.582422151	0.582422151	trans
cg04688366_UNC5C	0.000981495	0.000992725	0.576369222	0.576369222	trans
cg10925082_SLC22A3	0.000981497	0.000992725	0.602657813	0.602657813	trans
cg19039809_RAB28	0.000981507	0.000992728	0.63400472	0.63400472	trans
cg13930375_LAMC1-AS1	0.000981509	0.000992728	0.55847803	0.55847803	trans
cg11084113_ELOCP30	0.000981513	0.000992728	-0.591860384	0.591860384	trans
cg00843105_SPEG	0.000981517	0.000992728	0.602097692	0.602097692	trans
cg02899473_ADCY1	0.00098152	0.000992728	-0.601657738	0.601657738	trans
cg18027157_DUSP5P2	0.000981522	0.000992728	-0.588608703	0.588608703	trans
cg10972590_HSP90AB2P	0.000981523	0.000992728	0.579533697	0.579533697	trans
cg21673338_MKNK2P1	0.000981528	0.000992728	0.643583949	0.643583949	trans
cg21946824_SNORD116-18	0.000981532	0.000992728	0.617978966	0.617978966	trans
cg15607358_POTEF-AS1	0.000981534	0.000992728	0.550509572	0.550509572	trans
cg15607358_MTND2P22	0.000981534	0.000992728	0.550509572	0.550509572	trans
cg15607358_RNA5SP189	0.000981534	0.000992728	0.550509572	0.550509572	trans
cg15607358_RNU6-253P	0.000981534	0.000992728	0.550509572	0.550509572	trans
cg15607358_SFTPA3P	0.000981534	0.000992728	0.550509572	0.550509572	trans
cg15607358_RN7SL586P	0.000981534	0.000992728	0.550509572	0.550509572	trans
cg23461216_MED24	0.000981541	0.000992733	0.665394031	0.665394031	trans
cg26404511_RNU6-462P	0.000981546	0.000992735	-0.570032933	0.570032933	trans
cg17714200_CYP2C9	0.000981551	0.000992735	0.622457571	0.622457571	trans
cg09495418_OSBPL5	0.000981552	0.000992735	0.590306822	0.590306822	trans
cg04688871_OR7E149P	0.000981553	0.000992735	0.965741769	0.965741769	trans
cg01731023_PITX2	0.000981557	0.000992737	-0.507229397	0.507229397	trans
cg12074474_LINC01078	0.000981568	0.000992744	-0.988029178	0.988029178	trans
cg17189494_RPL7L1P2	0.000981569	0.000992744	0.573528176	0.573528176	trans
cg20732869_PRDX3P4	0.000981571	0.000992744	0.577361352	0.577361352	trans
cg03513472_GCNT4	0.000981595	0.000992764	0.645728727	0.645728727	trans
cg02655512_HOMER2	0.000981595	0.000992764	0.551636478	0.551636478	trans
cg02606480_GAPDHP2	0.0009816	0.000992765	0.608885108	0.608885108	trans
cg22635676_CALML4	0.000981601	0.000992765	0.602494019	0.602494019	trans
cg12020396_IGHD6-13	0.000981609	0.00099277	0.541332351	0.541332351	trans
cg07148919_DTX1	0.000981612	0.00099277	-0.575513174	0.575513174	trans
cg09147065_GUSBP1	0.000981612	0.00099277	-0.583497303	0.583497303	trans
cg12628550_RPL3P5	0.000981622	0.000992772	0.576683115	0.576683115	trans
cg22749303_MS4A13	0.000981623	0.000992772	0.591153267	0.591153267	trans
cg16274716_HORMAD2	0.000981625	0.000992772	0.621348429	0.621348429	trans
cg12655260_MTND2P40	0.000981625	0.000992772	0.584742693	0.584742693	trans
cg12426214_CYCSP33	0.000981626	0.000992772	-1.748358356	1.748358356	trans
cg09495418_MBD3	0.000981628	0.000992772	0.597576217	0.597576217	trans
cg17329886_RSPH6A	0.000981632	0.000992773	-0.878143921	0.878143921	trans
cg16218562_RNU6-654P	0.000981634	0.000992773	-0.577829505	0.577829505	trans
cg20121803_KRTAP2-1	0.000981638	0.000992775	-0.448011573	0.448011573	trans
cg24635402_COQ10A	0.000981652	0.000992786	0.588043267	0.588043267	trans
cg14287235_ADAMTSL5	0.000981654	0.000992786	0.584337133	0.584337133	trans
cg05202629_SHANK2-AS3	0.000981666	0.000992797	0.584357491	0.584357491	trans
cg13565400_COMMD4P1	0.000981682	0.000992808	0.593532224	0.593532224	trans
cg13565400_HNF4A-AS1	0.000981682	0.000992808	0.573395476	0.573395476	trans
cg07231446_FAM186A	0.00098169	0.000992813	0.827091562	0.827091562	trans
cg00256632_FAM228B	0.000981692	0.000992814	0.659368789	0.659368789	trans
cg00018229_KLKB1	0.000981704	0.000992821	0.595443032	0.595443032	trans
cg08548734_HMGA2-AS1	0.000981706	0.000992821	0.587405121	0.587405121	trans
cg12398261_DDR1	0.000981707	0.000992821	3.222152032	3.222152032	trans
cg19136783_LRRC57P1	0.000981714	0.000992827	0.660614341	0.660614341	trans
cg02792740_UGGT1	0.000981721	0.00099283	0.583186253	0.583186253	trans
cg17900689_NEUROG1	0.000981723	0.00099283	-0.58217992	0.58217992	trans
cg17945153_RPL7P15	0.000981728	0.00099283	-0.596200734	0.596200734	trans
cg12640631_NR1H5P	0.000981729	0.00099283	-0.570671027	0.570671027	trans
cg19316173_IGHD1-14	0.000981731	0.00099283	-0.942736937	0.942736937	trans
cg21350324_ZNF788P	0.000981731	0.00099283	0.594519686	0.594519686	trans
cg11375652_OR13D1	0.000981734	0.00099283	0.581125227	0.581125227	trans
cg19973291_TASOR	0.000981736	0.00099283	0.622070368	0.622070368	trans
cg19455396_RNA5SP23	0.00098174	0.00099283	-0.714052707	0.714052707	trans
cg21960265_SNORD93	0.000981742	0.00099283	0.558551031	0.558551031	trans
cg19249811_HOXA9	0.000981743	0.00099283	0.9471652	0.9471652	trans
cg18339359_PCARE	0.000981752	0.000992836	-0.863672702	0.863672702	trans
cg02990361_GJB3	0.000981754	0.000992836	-0.654344934	0.654344934	trans
cg09102037_OR12D3	0.000981755	0.000992836	-0.533616901	0.533616901	trans
cg13381243_ADCY10P1	0.000981759	0.000992837	0.5986656	0.5986656	trans
cg07096305_RPS24P13	0.000981765	0.00099284	0.55409025	0.55409025	trans
cg19822890_FKBP4	0.000981767	0.00099284	0.550697786	0.550697786	trans
cg12089094_RNU6-336P	0.000981768	0.00099284	0.690598068	0.690598068	trans
cg02722657_HOXB-AS3	0.000981772	0.000992841	0.591452544	0.591452544	trans
cg20852862_LIMD1-AS1	0.000981778	0.000992845	0.561934949	0.561934949	trans
cg02368812_RNA5SP310	0.000981785	0.00099285	-0.592953957	0.592953957	trans
cg15323495_UGT1A1	0.000981791	0.000992853	0.587674574	0.587674574	trans
cg04299170_RPS3AP39	0.000981796	0.000992853	0.62396259	0.62396259	trans
cg11252555_RPL17P25	0.000981798	0.000992853	0.55876102	0.55876102	trans
cg05214771_RNU6-43P	0.000981798	0.000992853	0.564714866	0.564714866	trans
cg02792740_RNASEH1	0.000981801	0.000992853	0.573620735	0.573620735	trans
cg12356249_SLC22A6	0.000981802	0.000992853	1.063773488	1.063773488	trans
cg03422593_PPP2R2DP1	0.000981805	0.000992853	0.575212839	0.575212839	trans
cg11015634_AQP7P4	0.000981808	0.000992854	-0.602628896	0.602628896	trans
cg08397999_EFCAB13	0.000981811	0.000992856	1.689431881	1.689431881	trans
cg18966920_HNRNPA1P23	0.000981814	0.000992856	0.573392441	0.573392441	trans
cg20494891_MTCO3P21	0.000981826	0.000992866	0.578433244	0.578433244	trans
cg00460789_CENPNP1	0.000981838	0.000992875	-0.631165027	0.631165027	trans
cg17531962_SPRED3	0.000981842	0.000992877	0.56406126	0.56406126	trans
cg27345524_SPDYE17	0.000981847	0.000992879	0.590979745	0.590979745	trans
cg22827210_ABCG5	0.000981849	0.000992879	0.597376687	0.597376687	trans
cg03127229_GAPDHP36	0.000981855	0.000992883	0.581365001	0.581365001	trans
cg00137607_SSBP3-AS1	0.000981863	0.000992885	0.606103248	0.606103248	trans
cg20925726_SCT	0.000981863	0.000992885	-0.646258422	0.646258422	trans
cg12590494_P3H2-AS1	0.000981868	0.000992885	0.605859214	0.605859214	trans
cg15148162_KANK4	0.000981871	0.000992885	0.609434397	0.609434397	trans
cg10064029_FGF3	0.000981872	0.000992885	-0.790838339	0.790838339	trans
cg07102913_IGHV5-51	0.000981872	0.000992885	0.583165749	0.583165749	trans
cg21186955_DAAM2-AS1	0.000981872	0.000992885	0.567182427	0.567182427	trans
cg12875538_FAM186A	0.000981878	0.000992888	0.592170858	0.592170858	trans
cg23461216_TBRG4	0.000981882	0.00099289	0.658823095	0.658823095	trans
cg15676015_FGF1	0.000981885	0.000992891	6.506934277	6.506934277	trans
cg18881071_IGKV7-3	0.000981889	0.000992893	0.557615579	0.557615579	trans
cg15079934_RN7SKP161	0.000981895	0.000992895	0.59802658	0.59802658	trans
cg15985500_RN7SKP127	0.000981897	0.000992895	-0.580097852	0.580097852	trans
cg11148883_RN7SL221P	0.000981901	0.000992895	0.556563003	0.556563003	trans
cg13930375_RPL21P23	0.000981901	0.000992895	0.559922099	0.559922099	trans
cg16236270_RPS2P4	0.00098191	0.000992902	-0.552352627	0.552352627	trans
cg05264324_SVEP1	0.000981916	0.000992904	0.601517903	0.601517903	trans
cg00337181_LURAP1L-AS1	0.000981917	0.000992904	0.663048994	0.663048994	trans
cg18087761_TMEM170A	0.000981922	0.000992904	0.583403251	0.583403251	trans
cg23778363_HNF4A-AS1	0.000981923	0.000992904	0.592451304	0.592451304	trans
cg03353560_HNRNPA1P6	0.000981923	0.000992904	-0.663877317	0.663877317	trans
cg01000056_RN7SL414P	0.000981929	0.000992906	0.615111543	0.615111543	trans
cg09214668_RNU4-7P	0.000981931	0.000992906	0.856317669	0.856317669	trans
cg10894164_RNU6-1065P	0.000981932	0.000992906	0.613249382	0.613249382	trans
cg09508875_GNGT1	0.000981938	0.00099291	0.554123499	0.554123499	trans
cg09307193_UBQLN4P2	0.000981949	0.000992918	-0.641465583	0.641465583	trans
cg15120247_SAMD4A	0.000981955	0.000992922	-0.617975251	0.617975251	trans
cg04998498_HNRNPDLP2	0.000981959	0.000992922	0.624620708	0.624620708	trans
cg08739755_RNU7-59P	0.000981961	0.000992922	-0.614254072	0.614254072	trans
cg18027157_ZSWIM7	0.000981962	0.000992922	0.60009483	0.60009483	trans
cg08174789_HOXB5	0.000981966	0.000992924	-0.593451014	0.593451014	trans
cg19922774_FLYWCH1P1	0.000981978	0.000992931	-0.613124933	0.613124933	trans
cg05162523_RN7SL164P	0.000981979	0.000992931	-0.569234703	0.569234703	trans
cg09584521_PRDX3P4	0.00098198	0.000992931	0.588522894	0.588522894	trans
cg24728622_NDUFA9P1	0.000981985	0.000992934	0.581482798	0.581482798	trans
cg00127664_MICU3	0.000981992	0.000992938	0.594469306	0.594469306	trans
cg13370086_LYPD6	0.000981994	0.000992938	-0.718061711	0.718061711	trans
cg10973241_SNORA1	0.000981999	0.000992939	0.601439639	0.601439639	trans
cg11086960_YARS2	0.000982003	0.000992939	-0.633662161	0.633662161	trans
cg08828819_RPL11P4	0.000982005	0.000992939	-0.581980253	0.581980253	trans
cg13672736_RTN4R	0.000982007	0.000992939	-0.61901347	0.61901347	trans
cg20337110_PRICKLE2-AS2	0.000982008	0.000992939	0.653024187	0.653024187	trans
cg15068552_MUC21	0.000982008	0.000992939	-0.596243963	0.596243963	trans
cg27613227_NMNAT3	0.000982017	0.000992943	0.623619862	0.623619862	trans
cg15654458_RGS13	0.000982017	0.000992943	-0.662890831	0.662890831	trans
cg03593181_ACTG1P21	0.00098203	0.000992943	0.575769847	0.575769847	trans
cg03593181_RNA5SP232	0.00098203	0.000992943	0.575769847	0.575769847	trans
cg16191174_PABPC1L	0.000982031	0.000992943	0.644386116	0.644386116	trans
cg08493356_INMT	0.000982033	0.000992943	-0.589114975	0.589114975	trans
cg14753740_OR4D5	0.000982035	0.000992943	-1.293487546	1.293487546	trans
cg07642595_RNU6-16P	0.000982039	0.000992943	0.579057615	0.579057615	trans
cg02902649_PTPRQ	0.000982043	0.000992943	0.559866654	0.559866654	trans
cg08923376_RN7SL229P	0.000982045	0.000992943	-1.839170879	1.839170879	trans
cg18346106_TRPV2	0.000982053	0.000992943	-0.695679274	0.695679274	trans
cg06721233_RN7SKP198	0.000982057	0.000992943	0.643052646	0.643052646	trans
cg13455842_RBM26-AS1	0.000982057	0.000992943	1.503508262	1.503508262	trans
cg13127920_BTF3P12	0.000982057	0.000992943	0.567419534	0.567419534	trans
cg17753661_THOP1	0.00098206	0.000992943	-0.585572193	0.585572193	trans
cg23418075_POTEF-AS1	0.000982061	0.000992943	0.549430504	0.549430504	trans
cg23418075_MTND2P22	0.000982061	0.000992943	0.549430504	0.549430504	trans
cg23418075_RNA5SP189	0.000982061	0.000992943	0.549430504	0.549430504	trans
cg23418075_RNU6-253P	0.000982061	0.000992943	0.549430504	0.549430504	trans
cg23418075_SFTPA3P	0.000982061	0.000992943	0.549430504	0.549430504	trans
cg23418075_RN7SL586P	0.000982061	0.000992943	0.549430504	0.549430504	trans
cg07905199_GBP5	0.000982074	0.000992951	-0.562183442	0.562183442	trans
cg20057147_ALMS1-IT1	0.000982074	0.000992951	0.552988968	0.552988968	trans
cg18825221_MAGI1-AS1	0.000982076	0.000992951	0.581090948	0.581090948	trans
cg05485769_MMADHC-DT	0.000982081	0.000992955	0.608717908	0.608717908	trans
cg00991379_RN7SL241P	0.000982085	0.000992956	0.614502705	0.614502705	trans
cg16643906_SOX9-AS1	0.000982091	0.000992958	-0.567154954	0.567154954	trans
cg15810865_RNU6-949P	0.000982099	0.000992958	-0.582787099	0.582787099	trans
cg15810865_OR6C65	0.000982099	0.000992958	-0.582787099	0.582787099	trans
cg15810865_RPL22P20	0.000982099	0.000992958	-0.582787099	0.582787099	trans
cg15810865_CNN2P7	0.000982099	0.000992958	-0.582787099	0.582787099	trans
cg11642891_TRBV8-2	0.000982101	0.000992958	-0.585156654	0.585156654	trans
cg12942009_RPL31P20	0.00098211	0.000992963	1.725796557	1.725796557	trans
cg00980751_ACSM2A	0.000982111	0.000992963	-0.615432309	0.615432309	trans
cg03513472_ZMYM2	0.000982113	0.000992963	0.655062287	0.655062287	trans
cg26790209_LINC02868	0.000982115	0.000992963	-0.690084373	0.690084373	trans
cg26517831_HOXB2	0.00098212	0.000992966	0.599513765	0.599513765	trans
cg26137940_ACSM2A	0.000982125	0.000992969	0.646348557	0.646348557	trans
cg12846784_LINC01951	0.000982131	0.000992972	-0.575093215	0.575093215	trans
cg19101186_GDF9	0.000982135	0.000992972	0.585766944	0.585766944	trans
cg20773800_LINC01122	0.000982136	0.000992972	0.789372422	0.789372422	trans
cg01589701_RPL12P7	0.000982138	0.000992972	0.568864363	0.568864363	trans
cg18087761_NT5C1B	0.000982156	0.000992986	0.602673462	0.602673462	trans
cg05214548_MINDY4B	0.000982156	0.000992986	0.630692606	0.630692606	trans
cg06184926_HMGN1P7	0.000982159	0.000992986	0.613504435	0.613504435	trans
cg22635676_S100A2	0.000982162	0.000992986	-0.576089977	0.576089977	trans
cg03297107_RPS26P5	0.000982164	0.000992986	-0.560914992	0.560914992	trans
cg11528570_SLC31A2	0.000982165	0.000992986	-0.582212647	0.582212647	trans
cg26419656_LINC01951	0.000982174	0.000992993	-1.726753329	1.726753329	trans
cg20337110_RPSAP53	0.000982177	0.000992993	0.671873324	0.671873324	trans
cg23369529_ENSAP1	0.00098218	0.000992994	0.57198874	0.57198874	trans
cg20968717_PRM2	0.000982199	0.00099301	0.728608458	0.728608458	trans
cg18185391_SPRR2G	0.0009822	0.00099301	0.616270827	0.616270827	trans
cg22871801_PTMAP3	0.000982203	0.000993011	0.586220025	0.586220025	trans
cg07734161_TBC1D3P4	0.000982208	0.000993014	0.59072275	0.59072275	trans
cg26846747_TUBB8B	0.000982212	0.000993014	0.59934474	0.59934474	trans
cg11194994_LDB2	0.000982218	0.000993015	0.577967403	0.577967403	trans
cg04751533_GTSE1	0.000982218	0.000993015	0.536894345	0.536894345	trans
cg26181840_RPS3AP39	0.000982219	0.000993015	0.583569947	0.583569947	trans
cg27324576_EEF1A1P36	0.000982225	0.000993015	-0.592604133	0.592604133	trans
cg02228042_HNRNPFP1	0.000982225	0.000993015	0.570118522	0.570118522	trans
cg13871921_RNU6-723P	0.000982226	0.000993015	0.663732034	0.663732034	trans
cg12638476_MED26	0.000982229	0.000993016	-0.61246925	0.61246925	trans
cg04112842_UGT1A6	0.000982241	0.000993025	0.568192533	0.568192533	trans
cg07099009_COLEC10	0.000982247	0.00099303	0.573748207	0.573748207	trans
cg00473386_HMGA2-AS1	0.00098225	0.00099303	0.660435204	0.660435204	trans
cg22280068_GABBR1	0.000982252	0.00099303	-0.589279421	0.589279421	trans
cg04342425_RPS15AP5	0.000982264	0.000993036	-1.278274363	1.278274363	trans
cg27337217_HSP90AB2P	0.000982264	0.000993036	0.642902726	0.642902726	trans
cg10801331_ARHGEF7-AS1	0.000982265	0.000993036	-1.220586571	1.220586571	trans
cg02493842_PPP1R8P1	0.000982268	0.000993037	0.781886259	0.781886259	trans
cg26371471_JAM2	0.000982274	0.000993038	0.6059511	0.6059511	trans
cg04837653_B2M	0.000982277	0.000993038	-0.604068881	0.604068881	trans
cg00570285_CEP44	0.000982283	0.000993038	0.582132073	0.582132073	trans
cg17264779_GPR52	0.000982285	0.000993038	0.629432394	0.629432394	trans
cg26089753_IGHJ2P	0.000982287	0.000993038	-0.5857815	0.5857815	trans
cg01439560_LMCD1-AS1	0.000982287	0.000993038	0.566204386	0.566204386	trans
cg00512739_BST2	0.000982287	0.000993038	-0.581523511	0.581523511	trans
cg13446689_PIRT	0.000982288	0.000993038	0.590759164	0.590759164	trans
cg09757838_TMPRSS11CP	0.000982293	0.000993041	0.572500137	0.572500137	trans
cg06301252_MRPL15	0.000982297	0.000993041	0.614956044	0.614956044	trans
cg12578563_ETV5-AS1	0.000982298	0.000993041	-0.580040589	0.580040589	trans
cg13260233_MYRIP	0.000982304	0.000993045	0.571075656	0.571075656	trans
cg26084529_FAM95B1	0.000982309	0.000993049	0.587158282	0.587158282	trans
cg22337491_ACTE1P	0.000982328	0.000993064	0.553976161	0.553976161	trans
cg05453042_RPS3AP54	0.000982332	0.000993064	-0.583825924	0.583825924	trans
cg07110166_TRAV3	0.000982335	0.000993064	-0.556614002	0.556614002	trans
cg06169910_HSP90AA5P	0.000982336	0.000993064	0.670107412	0.670107412	trans
cg19593182_ANO3	0.000982343	0.000993064	0.761563705	0.761563705	trans
cg10526559_IFNA16	0.000982344	0.000993064	-0.552956082	0.552956082	trans
cg25902146_RNU6-343P	0.000982344	0.000993064	0.599397102	0.599397102	trans
cg22016724_GULP1	0.000982345	0.000993064	0.649975287	0.649975287	trans
cg02336958_ARHGAP24	0.000982345	0.000993064	0.570741726	0.570741726	trans
cg10653465_RNA5SP247	0.000982355	0.000993068	0.589798222	0.589798222	trans
cg10039163_INSYN2B	0.000982355	0.000993068	-0.604130404	0.604130404	trans
cg02792740_NEK10	0.000982356	0.000993068	0.586766256	0.586766256	trans
cg15927196_KRTCAP3	0.000982372	0.000993081	0.600974673	0.600974673	trans
cg17388638_FOXF2	0.000982374	0.000993081	-0.607631007	0.607631007	trans
cg24975986_SATB2	0.000982378	0.000993081	0.589452685	0.589452685	trans
cg22259344_IZUMO2	0.000982379	0.000993081	0.586384584	0.586384584	trans
cg05818394_FBXO36-IT1	0.000982388	0.000993089	0.582183365	0.582183365	trans
cg07081939_KCTD9P4	0.000982397	0.000993096	0.587787585	0.587787585	trans
cg22332045_OR2L1P	0.000982406	0.000993096	-0.574134211	0.574134211	trans
cg20854758_MIR600HG	0.00098241	0.000993096	0.558786865	0.558786865	trans
cg06902555_TRBV26OR9-2	0.000982419	0.000993096	-0.688722781	0.688722781	trans
cg13668180_TRIB2	0.00098242	0.000993096	-0.587631406	0.587631406	trans
cg02399454_LATS2-AS1	0.000982422	0.000993096	1.073924481	1.073924481	trans
cg23296665_MFSD8	0.000982423	0.000993096	0.710358399	0.710358399	trans
cg05818000_TNIP3	0.000982423	0.000993096	0.574376182	0.574376182	trans
cg13213594_LINC01376	0.000982424	0.000993096	0.635286236	0.635286236	trans
cg17366173_LRIT2	0.000982431	0.000993096	-0.660491096	0.660491096	trans
cg10383008_GNAO1	0.000982435	0.000993096	-0.583402361	0.583402361	trans
cg04640687_ADH4	0.000982437	0.000993096	0.614465308	0.614465308	trans
cg18778196_RNU6-663P	0.000982437	0.000993096	0.601853329	0.601853329	trans
cg18778196_RN7SKP162	0.000982437	0.000993096	0.601853329	0.601853329	trans
cg18778196_LINC00349	0.000982437	0.000993096	0.601853329	0.601853329	trans
cg18778196_LINC00383	0.000982437	0.000993096	0.601853329	0.601853329	trans
cg18778196_LINC02337	0.000982437	0.000993096	0.601853329	0.601853329	trans
cg18778196_CETN1	0.000982437	0.000993096	0.601853329	0.601853329	trans
cg03040139_CYP2C9	0.000982439	0.000993096	0.566731649	0.566731649	trans
cg19234089_PATE4	0.000982448	0.000993096	-0.745267342	0.745267342	trans
cg05914150_RN7SL497P	0.00098245	0.000993096	-0.599062672	0.599062672	trans
cg08419235_MAPK10	0.000982451	0.000993096	0.595259589	0.595259589	trans
cg01028000_RCC1	0.000982455	0.000993096	0.670108638	0.670108638	trans
cg23309670_GTF2IP14	0.000982455	0.000993096	0.59985993	0.59985993	trans
cg23145472_CDK15	0.000982458	0.000993096	0.560122123	0.560122123	trans
cg19415587_IFNE	0.000982459	0.000993096	0.577798492	0.577798492	trans
cg09524880_RNU4-75P	0.000982459	0.000993096	1.328781262	1.328781262	trans
cg23203812_ZNF859P	0.00098246	0.000993096	0.565769618	0.565769618	trans
cg13564156_UBTFL3	0.000982474	0.000993104	-0.591269717	0.591269717	trans
cg19769080_IPO7P2	0.000982475	0.000993104	0.587179868	0.587179868	trans
cg09176287_MAPRE3-AS1	0.000982477	0.000993104	0.579840526	0.579840526	trans
cg18655494_RPL39P38	0.000982478	0.000993104	0.705662809	0.705662809	trans
cg01062838_NUCKS1P1	0.000982479	0.000993104	-0.740963697	0.740963697	trans
cg11616276_RNU6-1188P	0.000982489	0.000993112	0.590753522	0.590753522	trans
cg01521225_IGHD3-3	0.000982496	0.000993117	-0.608903292	0.608903292	trans
cg05304815_CMYA5	0.000982503	0.000993122	0.583696408	0.583696408	trans
cg17914494_KRBA2	0.000982506	0.000993122	1.500864418	1.500864418	trans
cg12083928_PLEKHA5	0.000982512	0.000993126	0.606606194	0.606606194	trans
cg19264743_RN7SKP143	0.000982522	0.000993132	0.580375574	0.580375574	trans
cg10322510_NRBF2P2	0.000982528	0.000993132	2.034411743	2.034411743	trans
cg18027157_NPIPA5	0.000982528	0.000993132	0.579906197	0.579906197	trans
cg03470780_BCL6	0.00098253	0.000993132	0.592660392	0.592660392	trans
cg14609104_PSMC4	0.000982531	0.000993132	-0.847229912	0.847229912	trans
cg01708411_SEL1L3	0.000982532	0.000993132	-0.549733929	0.549733929	trans
cg21909391_LINC00304	0.000982537	0.000993135	-0.589258292	0.589258292	trans
cg20651218_SIPA1L3	0.000982546	0.000993142	0.710297684	0.710297684	trans
cg12163800_TSEN15	0.000982551	0.000993144	-1.620703825	1.620703825	trans
cg05818394_CCDC148-AS1	0.000982553	0.000993145	0.588379582	0.588379582	trans
cg02792740_RPL12P9	0.000982558	0.000993147	0.597833558	0.597833558	trans
cg23487414_RPL17P25	0.000982561	0.000993148	0.561788766	0.561788766	trans
cg06001654_SARDH	0.000982571	0.000993154	-0.579119615	0.579119615	trans
cg02988288_PBX1-AS1	0.000982572	0.000993154	0.605588236	0.605588236	trans
cg00493429_TRBJ2-2	0.000982575	0.000993155	-0.585460448	0.585460448	trans
cg13455842_GLCCI1	0.00098258	0.000993156	1.494281359	1.494281359	trans
cg08936603_UBOX5	0.000982582	0.000993156	-0.595293336	0.595293336	trans
cg19242610_HAS1	0.000982583	0.000993156	-0.677743839	0.677743839	trans
cg23296665_RNF111	0.00098259	0.00099316	0.716734353	0.716734353	trans
cg20727187_FNDC1-IT1	0.000982594	0.00099316	-0.598463661	0.598463661	trans
cg01707795_SLC24A2	0.000982596	0.00099316	0.701422867	0.701422867	trans
cg10209087_IL6STP1	0.000982597	0.00099316	0.603972653	0.603972653	trans
cg03910065_RNU4-46P	0.000982598	0.00099316	1.628989096	1.628989096	trans
cg11788945_CCNO	0.000982608	0.000993164	-0.593172023	0.593172023	trans
cg00689020_ZNF734P	0.000982609	0.000993164	0.544829372	0.544829372	trans
cg17025287_COX7A2P2	0.000982609	0.000993164	-0.609854375	0.609854375	trans
cg09996633_POLR3KP1	0.000982612	0.000993165	-0.595336378	0.595336378	trans
cg26414417_MIR320B1	0.000982615	0.000993165	0.565621813	0.565621813	trans
cg04536829_MIR1256	0.000982619	0.000993167	0.58080359	0.58080359	trans
cg25563625_COPS8P2	0.000982623	0.000993168	-0.584016918	0.584016918	trans
cg03470933_SLC6A13	0.000982636	0.000993179	0.57565912	0.57565912	trans
cg08258867_RPL21P54	0.000982644	0.000993179	0.596767457	0.596767457	trans
cg18554074_ASH1L-IT1	0.000982646	0.000993179	0.589646944	0.589646944	trans
cg05979484_BPIFB2	0.000982647	0.000993179	0.569935997	0.569935997	trans
cg03179052_THAP2	0.000982651	0.000993179	-1.002517982	1.002517982	trans
cg25365217_CAVIN2	0.000982652	0.000993179	0.62132716	0.62132716	trans
cg14170504_KRT16P5	0.000982652	0.000993179	-3.799706176	3.799706176	trans
cg07998554_RNU1-93P	0.000982653	0.000993179	0.571670903	0.571670903	trans
cg10428733_GABRP	0.000982654	0.000993179	-0.624875741	0.624875741	trans
cg15109916_SPINK1	0.000982659	0.000993182	0.622996816	0.622996816	trans
cg03840504_MYL4	0.000982665	0.000993186	0.647990083	0.647990083	trans
cg05264324_RHBDD1	0.000982668	0.000993186	0.593469524	0.593469524	trans
cg08422863_KRT13	0.00098267	0.000993186	0.578922192	0.578922192	trans
cg17323604_MOB3C	0.000982675	0.000993189	0.582739653	0.582739653	trans
cg05436064_UNC79	0.000982678	0.000993189	-0.580542143	0.580542143	trans
cg04661358_FZD4	0.00098268	0.000993189	0.5496445	0.5496445	trans
cg24069928_HLA-DQB2	0.000982686	0.000993192	-0.561329233	0.561329233	trans
cg11423687_ZNF840P	0.000982688	0.000993192	0.984776952	0.984776952	trans
cg18527716_RPL23AP68	0.000982689	0.000993192	-0.558207282	0.558207282	trans
cg12388679_FALEC	0.000982692	0.000993192	-0.594029118	0.594029118	trans
cg06846495_RPS27P16	0.000982706	0.000993204	0.580132133	0.580132133	trans
cg01413054_RN7SL399P	0.000982713	0.000993208	0.575703943	0.575703943	trans
cg05095590_RNU6-996P	0.000982715	0.000993208	0.555945966	0.555945966	trans
cg12319350_RPS15P9	0.000982721	0.00099321	-0.551560155	0.551560155	trans
cg16935517_DYNC2I1	0.000982723	0.00099321	0.636389221	0.636389221	trans
cg23656959_IGHV1-69	0.000982724	0.00099321	0.652587726	0.652587726	trans
cg20727187_ABO	0.000982727	0.000993211	0.561011365	0.561011365	trans
cg11148883_CTHRC1	0.00098273	0.000993211	0.553702272	0.553702272	trans
cg14733725_FAM151A	0.000982731	0.000993211	0.564308653	0.564308653	trans
cg02804895_HIGD1AP12	0.000982737	0.000993214	0.560571904	0.560571904	trans
cg09994954_RN7SKP75	0.000982744	0.000993217	-0.635129235	0.635129235	trans
cg05633550_LAIR2	0.000982746	0.000993217	-0.913287877	0.913287877	trans
cg05481981_RNU6-1176P	0.000982746	0.000993217	0.781396034	0.781396034	trans
cg17633611_DHX35	0.000982749	0.000993217	0.586325026	0.586325026	trans
cg16562709_MAGI2	0.000982753	0.000993217	0.667531771	0.667531771	trans
cg20337110_TCF3	0.000982755	0.000993217	-0.675867514	0.675867514	trans
cg09558975_NRG4	0.000982755	0.000993217	0.58537702	0.58537702	trans
cg10717214_RNU6-441P	0.00098276	0.000993219	0.598713813	0.598713813	trans
cg12621429_PPP2R2DP1	0.000982762	0.000993219	0.569298563	0.569298563	trans
cg05837491_MTND4P30	0.000982765	0.000993219	0.596307051	0.596307051	trans
cg12163508_MIR4432HG	0.000982769	0.000993222	-0.619778746	0.619778746	trans
cg21999471_ARL6IP1P2	0.000982773	0.000993222	-0.573179065	0.573179065	trans
cg02792740_DR1	0.000982775	0.000993222	0.573417929	0.573417929	trans
cg07405255_CCT6A	0.000982777	0.000993222	-0.68133223	0.68133223	trans
cg21873967_ACTR3P3	0.000982781	0.000993224	-0.613015357	0.613015357	trans
cg21365233_ENPP7P2	0.000982796	0.000993228	0.556979041	0.556979041	trans
cg13646034_SIGLEC10	0.000982797	0.000993228	0.563114494	0.563114494	trans
cg10839615_PCDHB12	0.000982802	0.000993228	0.898367704	0.898367704	trans
cg22821472_CLMP	0.000982803	0.000993228	0.587270215	0.587270215	trans
cg22646074_ZSCAN30	0.000982804	0.000993228	0.62186776	0.62186776	trans
cg08498272_PPIAP69	0.000982806	0.000993228	0.598175682	0.598175682	trans
cg14692106_LINC00243	0.000982807	0.000993228	0.613522938	0.613522938	trans
cg26084529_ATP4A	0.000982808	0.000993228	0.58521213	0.58521213	trans
cg12981534_SNORD66	0.000982809	0.000993228	0.60082562	0.60082562	trans
cg00699617_VN1R108P	0.000982812	0.000993228	0.58725773	0.58725773	trans
cg24603803_TMED11P	0.000982814	0.000993228	0.593579949	0.593579949	trans
cg00472801_FABP5P10	0.000982814	0.000993228	-0.568105642	0.568105642	trans
cg02792740_RAG2	0.000982816	0.000993228	0.574863308	0.574863308	trans
cg15099537_RNA5SP427	0.000982817	0.000993228	0.576729142	0.576729142	trans
cg12835135_ZNF382	0.00098282	0.000993228	0.581449337	0.581449337	trans
cg15790457_VN1R34P	0.000982821	0.000993228	0.590497387	0.590497387	trans
cg21369801_SLC25A38P1	0.00098283	0.000993229	0.590790619	0.590790619	trans
cg05703749_OR2B11	0.00098283	0.000993229	0.56828288	0.56828288	trans
cg02444715_CRIP1P1	0.000982831	0.000993229	1.08822132	1.08822132	trans
cg25130590_VSIG10L	0.000982834	0.000993229	0.570821665	0.570821665	trans
cg14038695_APOB	0.000982837	0.000993229	0.603108055	0.603108055	trans
cg16331875_RNASEH2A	0.000982839	0.000993229	-0.585000957	0.585000957	trans
cg22026465_RNU6-1074P	0.00098284	0.000993229	-0.566032779	0.566032779	trans
cg02025578_TBRG1	0.000982841	0.000993229	-0.578048455	0.578048455	trans
cg26152108_KRTAP19-8	0.000982855	0.000993238	0.577973871	0.577973871	trans
cg14641472_BANK1	0.000982858	0.000993238	0.580749867	0.580749867	trans
cg24198765_IPO7P2	0.00098286	0.000993238	0.57913803	0.57913803	trans
cg09583984_LGALSL-DT	0.000982863	0.000993238	0.856081086	0.856081086	trans
cg22280068_OR10AD1	0.000982864	0.000993238	-0.615290108	0.615290108	trans
cg01087869_TTN-AS1	0.000982864	0.000993238	0.835646313	0.835646313	trans
cg09559798_RNU6-310P	0.00098287	0.000993242	0.757735479	0.757735479	trans
cg05334062_MIR618	0.000982875	0.000993243	-0.978143661	0.978143661	trans
cg22006392_SEPTIN14P1	0.000982876	0.000993243	-0.559284652	0.559284652	trans
cg10894164_CDADC1	0.000982879	0.000993245	0.605506774	0.605506774	trans
cg07346595_RN7SL788P	0.000982882	0.000993245	0.812383756	0.812383756	trans
cg06400006_CRYBA1	0.000982884	0.000993245	0.574476695	0.574476695	trans
cg18791391_YBX1P2	0.000982886	0.000993245	0.652666678	0.652666678	trans
cg20994742_AZGP1P2	0.000982901	0.000993257	-2.184659381	2.184659381	trans
cg02792740_THOC7	0.000982903	0.000993257	0.585892601	0.585892601	trans
cg18966920_ENTPD7	0.000982909	0.000993261	0.57994488	0.57994488	trans
cg12790874_RN7SL182P	0.000982919	0.000993268	-0.665372908	0.665372908	trans
cg20375654_BACE1	0.000982921	0.000993268	0.626381644	0.626381644	trans
cg22108143_NCOA7	0.000982924	0.000993269	-0.767842401	0.767842401	trans
cg04488703_MIR1256	0.000982927	0.00099327	0.612143928	0.612143928	trans
cg15703970_MTND4P10	0.000982931	0.000993272	-1.112038557	1.112038557	trans
cg02668903_MIR617	0.000982942	0.000993281	-0.626874588	0.626874588	trans
cg06215923_WEE2	0.000982954	0.000993287	0.608483032	0.608483032	trans
cg09653933_GCNT1P4	0.000982955	0.000993287	0.581192353	0.581192353	trans
cg08268925_SS18	0.000982956	0.000993287	0.622106733	0.622106733	trans
cg24919054_RN7SL354P	0.000982957	0.000993287	0.585575694	0.585575694	trans
cg08358620_KRTAP8-1	0.000982963	0.000993288	0.665390699	0.665390699	trans
cg16140565_TMEM253	0.000982969	0.000993288	-0.594121417	0.594121417	trans
cg10055950_CYLC2	0.000982973	0.000993288	0.573526489	0.573526489	trans
cg10055950_CCDC172	0.000982973	0.000993288	0.573526489	0.573526489	trans
cg10055950_CACNG3	0.000982973	0.000993288	0.573526489	0.573526489	trans
cg10055950_CFTRP3	0.000982973	0.000993288	0.573526489	0.573526489	trans
cg08413370_GFRA4	0.00098298	0.000993288	-0.597172164	0.597172164	trans
cg22593669_MIR219A1	0.000982982	0.000993288	-0.574616624	0.574616624	trans
cg02913884_LINC01672	0.000982983	0.000993288	0.578574814	0.578574814	trans
cg17491117_HMGB3P9	0.000982984	0.000993288	0.685367101	0.685367101	trans
cg19810457_HJURP	0.000982984	0.000993288	-0.573717196	0.573717196	trans
cg02696351_HOMER2	0.000982988	0.000993288	0.561387375	0.561387375	trans
cg17629244_RPS15AP5	0.000982988	0.000993288	-0.962487366	0.962487366	trans
cg27337217_RNU6-520P	0.000982993	0.00099329	0.639837435	0.639837435	trans
cg21200382_RPL21P54	0.000982995	0.00099329	0.76509057	0.76509057	trans
cg23617676_RN7SKP259	0.000982999	0.000993291	0.592837995	0.592837995	trans
cg04308687_TERF1P2	0.000983021	0.000993311	0.564376272	0.564376272	trans
cg08476832_FUS	0.000983025	0.000993311	0.58707168	0.58707168	trans
cg10580599_MECOM-AS1	0.000983027	0.000993311	0.598729177	0.598729177	trans
cg09891645_UNC5C	0.000983029	0.000993311	0.573850887	0.573850887	trans
cg24090761_RN7SL692P	0.000983032	0.000993311	-0.582403313	0.582403313	trans
cg18628164_ENPP7P2	0.000983032	0.000993311	0.557329888	0.557329888	trans
cg07601093_FAR1P1	0.000983035	0.000993312	0.654816836	0.654816836	trans
cg06234051_PRSS40A	0.000983043	0.000993317	-0.804547894	0.804547894	trans
cg27552167_RNU6-159P	0.000983047	0.000993317	-0.611922199	0.611922199	trans
cg04837653_RNU6-1201P	0.000983049	0.000993317	-0.605808663	0.605808663	trans
cg26072352_KLHL30	0.00098305	0.000993317	0.578586935	0.578586935	trans
cg19973291_SLC35A5	0.000983057	0.000993322	0.621685769	0.621685769	trans
cg11704602_H19	0.000983062	0.000993323	-0.63456477	0.63456477	trans
cg11016764_TYMS	0.000983062	0.000993323	0.572911511	0.572911511	trans
cg00507815_KIF16B	0.000983078	0.000993335	0.574471932	0.574471932	trans
cg15620050_VIT	0.000983079	0.000993335	0.600255469	0.600255469	trans
cg03772511_SUMO1P2	0.000983082	0.000993335	0.603094692	0.603094692	trans
cg00431324_LINC02567	0.000983083	0.000993335	0.577373371	0.577373371	trans
cg14703829_SLC9A3-AS1	0.000983089	0.000993339	0.560767084	0.560767084	trans
cg12835135_TPTE2P5	0.000983092	0.000993339	0.576828863	0.576828863	trans
cg13044693_ARHGEF2-AS1	0.000983095	0.00099334	0.56285557	0.56285557	trans
cg10894164_ZBTB12BP	0.000983099	0.000993341	-0.609645513	0.609645513	trans
cg22280068_RNY4P6	0.0009831	0.000993341	-0.604627483	0.604627483	trans
cg20491223_G2E3	0.000983104	0.000993342	-0.585117035	0.585117035	trans
cg12721163_RPL31P20	0.000983108	0.000993344	0.578961555	0.578961555	trans
cg24305584_DUXAP8	0.000983114	0.000993346	0.649905037	0.649905037	trans
cg12655250_MS4A13	0.000983117	0.000993346	0.587838493	0.587838493	trans
cg09160344_SSBP3-AS1	0.000983118	0.000993346	0.590746807	0.590746807	trans
cg15806890_BIRC7	0.000983121	0.000993346	-0.79678299	0.79678299	trans
cg00892312_LINC02068	0.000983125	0.000993346	0.650376363	0.650376363	trans
cg02792740_RAN	0.000983127	0.000993346	0.583155537	0.583155537	trans
cg20638896_STK10	0.000983128	0.000993346	0.628907872	0.628907872	trans
cg12256809_ERFE	0.000983129	0.000993346	-0.650704476	0.650704476	trans
cg14748746_RPL23AP74	0.000983131	0.000993346	0.720257941	0.720257941	trans
cg04365481_ZNF596	0.000983133	0.000993346	-0.604517356	0.604517356	trans
cg14001594_RPL31P59	0.000983142	0.000993351	-0.576228581	0.576228581	trans
cg06605158_ABCF2P1	0.000983146	0.000993351	-0.591156355	0.591156355	trans
cg24011488_PTPRK-AS1	0.000983148	0.000993351	0.620229781	0.620229781	trans
cg08081346_CXCL6	0.00098315	0.000993351	-0.792233026	0.792233026	trans
cg16763508_RNU7-196P	0.000983155	0.000993351	0.581168654	0.581168654	trans
cg14776351_SRRM5	0.000983156	0.000993351	0.834455012	0.834455012	trans
cg26137940_HNRNPA1P43	0.000983158	0.000993351	0.636903364	0.636903364	trans
cg18142322_PPP1R14BP2	0.00098316	0.000993351	0.580419392	0.580419392	trans
cg05292018_RPL7P31	0.00098316	0.000993351	0.523124238	0.523124238	trans
cg05799088_MMP1	0.000983162	0.000993351	0.561575978	0.561575978	trans
cg20651218_HS6ST3	0.000983164	0.000993351	-0.635087486	0.635087486	trans
cg06405089_TMEM207	0.000983167	0.000993351	0.59761173	0.59761173	trans
cg23238869_CCL8	0.00098317	0.000993351	0.591508721	0.591508721	trans
cg09518226_LINC01878	0.000983172	0.000993351	0.589709659	0.589709659	trans
cg15838301_LRRC7	0.000983174	0.000993351	-1.985356085	1.985356085	trans
cg26274046_RN7SKP285	0.000983175	0.000993351	0.624395036	0.624395036	trans
cg18502618_VSTM2A-OT1	0.000983178	0.000993352	-0.590980074	0.590980074	trans
cg01320505_WNT7A	0.000983183	0.000993355	-0.792776087	0.792776087	trans
cg16438182_KRTAP15-1	0.000983185	0.000993355	-0.606367729	0.606367729	trans
cg02792740_MALT1	0.000983195	0.000993361	0.587453425	0.587453425	trans
cg05199755_KAZN-AS1	0.000983196	0.000993361	0.568416919	0.568416919	trans
cg07642595_OR52B5P	0.000983204	0.000993367	0.593900256	0.593900256	trans
cg14770958_RNU6-298P	0.000983208	0.000993367	0.602068642	0.602068642	trans
cg07320976_SLC47A1P2	0.000983212	0.000993367	0.746006974	0.746006974	trans
cg27059886_RN7SKP130	0.000983213	0.000993367	-0.600540894	0.600540894	trans
cg16064295_ECD	0.000983216	0.000993367	-0.657774434	0.657774434	trans
cg10880661_DEFB130B	0.00098322	0.000993367	-0.578476988	0.578476988	trans
cg10880661_DEFB130A	0.00098322	0.000993367	-0.578476988	0.578476988	trans
cg02945674_RPS26P39	0.000983221	0.000993367	0.582143035	0.582143035	trans
cg00545295_OCM2	0.000983222	0.000993367	0.640271215	0.640271215	trans
cg11392858_SLCO1C1	0.000983235	0.000993377	0.582423328	0.582423328	trans
cg09435249_MAPK8IP1	0.00098324	0.000993378	-0.612194727	0.612194727	trans
cg07096305_GTPBP8	0.00098324	0.000993378	0.57004508	0.57004508	trans
cg22229231_LINC00327	0.000983248	0.000993383	-0.614781618	0.614781618	trans
cg05189524_RNU6-746P	0.000983255	0.000993388	-0.574678409	0.574678409	trans
cg12424965_RPSAP4	0.000983263	0.000993388	-0.816767517	0.816767517	trans
cg04387068_TIMM9P1	0.000983263	0.000993388	0.574425908	0.574425908	trans
cg06757548_HMGA2-AS1	0.000983263	0.000993388	0.578672419	0.578672419	trans
cg02979487_RPS7P2	0.000983264	0.000993388	0.601467573	0.601467573	trans
cg07102783_CACNG2	0.000983273	0.000993393	-0.572730443	0.572730443	trans
cg17451457_OR52B5P	0.000983276	0.000993393	0.616384974	0.616384974	trans
cg04497094_GAPDHP36	0.000983281	0.000993393	0.616246347	0.616246347	trans
cg10689689_BIRC7	0.000983282	0.000993393	-0.601239375	0.601239375	trans
cg20281583_HES6	0.000983287	0.000993393	-0.597474644	0.597474644	trans
cg22380090_DRD5P2	0.000983287	0.000993393	-0.543722001	0.543722001	trans
cg11642425_RNU6-1093P	0.000983287	0.000993393	0.589517191	0.589517191	trans
cg20386569_TTC6	0.000983288	0.000993393	0.544940783	0.544940783	trans
cg20196141_EEF1A1	0.000983289	0.000993393	0.663560866	0.663560866	trans
cg01727128_HTR5A	0.000983294	0.000993396	-0.579980288	0.579980288	trans
cg07905199_MX1	0.000983299	0.000993398	-0.541601758	0.541601758	trans
cg04758826_CASKIN1	0.000983302	0.000993399	-0.827946278	0.827946278	trans
cg10411339_RPS27P16	0.000983305	0.000993399	0.585143093	0.585143093	trans
cg09483607_RNU6-336P	0.000983307	0.000993399	-0.61520838	0.61520838	trans
cg15291389_CBX1P3	0.000983313	0.000993403	0.581594675	0.581594675	trans
cg21832144_CYP26B1	0.000983316	0.000993403	-0.604735063	0.604735063	trans
cg05298628_IL1RL1	0.000983319	0.000993404	0.55759937	0.55759937	trans
cg01457547_PGK1P2	0.000983326	0.000993409	0.572094095	0.572094095	trans
cg24859375_TRDJ3	0.00098333	0.00099341	-0.563918026	0.563918026	trans
cg10119804_ENPP7P4	0.000983333	0.00099341	0.602263068	0.602263068	trans
cg23203812_SHOX2	0.000983334	0.00099341	-0.566839728	0.566839728	trans
cg05760489_NFIA-AS1	0.000983346	0.000993416	0.594349075	0.594349075	trans
cg06779317_SLCO4A1-AS1	0.000983348	0.000993416	0.709508273	0.709508273	trans
cg18894605_BUB3P1	0.000983348	0.000993416	0.620209694	0.620209694	trans
cg20835665_LINC01449	0.000983349	0.000993416	-0.610140139	0.610140139	trans
cg08936603_MIR599	0.000983358	0.000993423	0.600478866	0.600478866	trans
cg01874239_KAZN-AS1	0.000983361	0.000993423	0.56080161	0.56080161	trans
cg03966685_WRAP73	0.000983364	0.000993423	0.653524771	0.653524771	trans
cg07663788_ZNF137P	0.000983365	0.000993423	0.581896772	0.581896772	trans
cg02858625_KIF25-AS1	0.000983369	0.000993425	-0.562878367	0.562878367	trans
cg23966224_RNA5SP90	0.000983374	0.000993425	0.578114009	0.578114009	trans
cg02501773_RNF217-AS1	0.000983376	0.000993425	0.598392401	0.598392401	trans
cg20337110_ZNF574	0.000983377	0.000993425	-0.670162192	0.670162192	trans
cg11194994_SPDYE17	0.000983379	0.000993425	0.589355578	0.589355578	trans
cg10826174_RN7SKP108	0.000983381	0.000993425	0.533173086	0.533173086	trans
cg23238869_LHX4	0.000983391	0.000993429	0.65917969	0.65917969	trans
cg10959048_TBX5	0.000983391	0.000993429	-0.731150955	0.731150955	trans
cg07817705_RNU6-348P	0.000983394	0.000993429	-0.704656308	0.704656308	trans
cg05244234_UNC45B	0.000983395	0.000993429	0.620429586	0.620429586	trans
cg08498272_MTND2P15	0.000983396	0.000993429	0.620587589	0.620587589	trans
cg04821107_RPL39P15	0.0009834	0.000993429	0.60203832	0.60203832	trans
cg09495418_POLR3E	0.000983403	0.000993429	0.60879248	0.60879248	trans
cg16727906_SRRM1P2	0.000983405	0.000993429	0.553924693	0.553924693	trans
cg14480262_RNVU1-32	0.000983406	0.000993429	0.62233353	0.62233353	trans
cg06767552_MYH8	0.000983412	0.000993431	0.56648501	0.56648501	trans
cg05518022_IL20	0.000983413	0.000993431	-0.580858668	0.580858668	trans
cg11308394_MIR548T	0.000983415	0.000993431	0.571507706	0.571507706	trans
cg24659501_RPS3AP54	0.000983419	0.000993434	-0.615173102	0.615173102	trans
cg11423687_MAPK6P3	0.000983428	0.000993439	0.992164823	0.992164823	trans
cg08877853_WDR87	0.000983429	0.000993439	-0.59476632	0.59476632	trans
cg07472196_GOLGA6L9	0.000983432	0.00099344	0.651528817	0.651528817	trans
cg18592701_MYBPHL	0.000983438	0.000993444	0.576172886	0.576172886	trans
cg26571977_RPL24P7	0.000983441	0.000993444	0.529066409	0.529066409	trans
cg14058525_RPS3AP33	0.000983452	0.000993449	0.618843907	0.618843907	trans
cg07405255_EFNA5	0.000983452	0.000993449	-0.653126374	0.653126374	trans
cg12276019_RN7SKP193	0.000983453	0.000993449	0.572478497	0.572478497	trans
cg17174466_OR6K4P	0.000983455	0.000993449	0.566299126	0.566299126	trans
cg17400905_RN7SL413P	0.00098346	0.00099345	0.620061618	0.620061618	trans
cg17531962_SUSD6	0.00098346	0.00099345	0.573642249	0.573642249	trans
cg00013655_HIVEP2	0.000983476	0.000993463	0.582104801	0.582104801	trans
cg03318695_OR4F5	0.000983487	0.000993472	0.561933772	0.561933772	trans
cg04362096_RNU6-742P	0.000983489	0.000993472	0.572676605	0.572676605	trans
cg12835135_HSPA12A	0.000983492	0.000993472	0.588996365	0.588996365	trans
cg18966920_RN7SL649P	0.000983499	0.000993477	0.575090449	0.575090449	trans
cg13019502_MTND5P16	0.000983501	0.000993477	0.568529934	0.568529934	trans
cg27455098_TMC8	0.000983504	0.000993478	-0.619283994	0.619283994	trans
cg15961889_RNU4-7P	0.000983509	0.00099348	0.577672799	0.577672799	trans
cg11774399_IGKV3-11	0.000983512	0.000993481	0.565182608	0.565182608	trans
cg22918152_ZNF506	0.000983515	0.000993481	0.618954899	0.618954899	trans
cg21342350_WDR27	0.000983522	0.000993486	0.553704978	0.553704978	trans
cg03132688_MAGI1-AS1	0.000983524	0.000993486	0.581716777	0.581716777	trans
cg13848087_MIR7-3	0.000983526	0.000993486	-3.189889916	3.189889916	trans
cg19921829_RPS26P41	0.000983528	0.000993486	0.581364016	0.581364016	trans
cg02303400_NSF	0.000983543	0.000993497	0.565305863	0.565305863	trans
cg14552882_LRRTM1	0.000983544	0.000993497	-0.618829167	0.618829167	trans
cg23903129_RNA5SP194	0.000983546	0.000993497	0.584013012	0.584013012	trans
cg07346595_HMGB3P14	0.000983549	0.000993498	0.809878746	0.809878746	trans
cg27572510_OR8U1	0.000983559	0.000993505	0.567975487	0.567975487	trans
cg05672380_KCTD8	0.000983564	0.000993507	-0.53200244	0.53200244	trans
cg16993108_MIR556	0.000983565	0.000993507	-0.571021817	0.571021817	trans
cg03894103_GOLGA6L9	0.000983568	0.000993508	0.597204705	0.597204705	trans
cg08481336_PRDX3P4	0.000983571	0.000993509	0.570404307	0.570404307	trans
cg22528979_RPL7P4	0.000983576	0.000993511	0.634409791	0.634409791	trans
cg13880275_LSG1	0.000983585	0.000993517	-0.614663977	0.614663977	trans
cg22363520_POSTN	0.000983586	0.000993517	0.565498064	0.565498064	trans
cg14748746_RPS29P12	0.000983595	0.000993523	-0.714563959	0.714563959	trans
cg24671734_RPS23P6	0.000983601	0.000993527	0.608023075	0.608023075	trans
cg01720774_RPL17P25	0.000983605	0.000993529	0.558387896	0.558387896	trans
cg22635676_DMKN	0.00098361	0.000993532	0.604573569	0.604573569	trans
cg09705622_VLDLR	0.000983614	0.000993534	0.633214548	0.633214548	trans
cg13934046_ATG4D	0.000983617	0.000993534	-0.62675351	0.62675351	trans
cg13282929_ALDH8A1	0.000983625	0.000993539	0.6098226	0.6098226	trans
cg14362780_PRR15L	0.000983631	0.000993544	-0.597436132	0.597436132	trans
cg12150991_FAM157A	0.000983635	0.000993545	0.597398117	0.597398117	trans
cg07604616_GSG1L	0.000983641	0.000993548	-0.574021251	0.574021251	trans
cg03827297_SNX31	0.000983645	0.000993551	0.561243415	0.561243415	trans
cg10991855_PPP1R26-AS1	0.00098365	0.000993554	-0.59986164	0.59986164	trans
cg16438182_LINC02082	0.000983654	0.000993555	-0.582036773	0.582036773	trans
cg23328066_BRD7P2	0.000983665	0.000993562	-1.088042224	1.088042224	trans
cg00306267_WEE2-AS1	0.000983667	0.000993562	0.674783245	0.674783245	trans
cg09841666_ITPRID1	0.000983668	0.000993562	-0.558173716	0.558173716	trans
cg20344908_C1QC	0.00098367	0.000993562	-0.601672294	0.601672294	trans
cg04517903_ATG9A	0.000983675	0.000993564	0.587313069	0.587313069	trans
cg09877744_POMT1	0.000983686	0.000993573	0.612535105	0.612535105	trans
cg09926027_CDC45	0.00098369	0.000993573	-0.602478085	0.602478085	trans
cg02096001_DIPK1B	0.000983691	0.000993573	-0.586878992	0.586878992	trans
cg04662079_CCL25	0.000983693	0.000993573	-0.656925599	0.656925599	trans
cg00993830_RNU6-1065P	0.000983701	0.000993576	0.601150918	0.601150918	trans
cg26319363_SNORD88B	0.000983702	0.000993576	-0.570374112	0.570374112	trans
cg17918184_MAST3	0.000983704	0.000993576	-0.654497312	0.654497312	trans
cg09518226_LINC01015	0.000983705	0.000993576	-0.566184549	0.566184549	trans
cg22177175_C3	0.000983708	0.000993577	-0.63777676	0.63777676	trans
cg13599020_ZNF586	0.000983714	0.000993579	0.592395725	0.592395725	trans
cg23779220_PALD1	0.000983716	0.000993579	-0.594802162	0.594802162	trans
cg15204816_PTMAP3	0.000983716	0.000993579	0.585350587	0.585350587	trans
cg15830792_DYNLT5	0.000983721	0.000993581	0.713811975	0.713811975	trans
cg20494891_RBM20	0.000983724	0.000993581	0.578613136	0.578613136	trans
cg12929983_CBX1P3	0.000983728	0.000993581	0.588020218	0.588020218	trans
cg27399957_SMC4	0.000983728	0.000993581	0.621193801	0.621193801	trans
cg25740652_ZNF561	0.000983732	0.000993581	0.608044595	0.608044595	trans
cg23989409_SNORD114-19	0.000983732	0.000993581	0.563971241	0.563971241	trans
cg05360307_KIAA2012-AS1	0.00098374	0.000993586	0.593348083	0.593348083	trans
cg06995632_CCL28	0.000983751	0.000993593	-0.668534403	0.668534403	trans
cg22275446_SNORD114-23	0.000983752	0.000993593	0.574377441	0.574377441	trans
cg24334648_HNRNPA1P43	0.000983759	0.000993598	0.636345815	0.636345815	trans
cg15748240_HLA-DPB1	0.000983762	0.000993599	-0.598102746	0.598102746	trans
cg05997357_ALX4	0.000983774	0.000993605	0.56486968	0.56486968	trans
cg10991855_RPL7P5	0.000983774	0.000993605	-0.580181535	0.580181535	trans
cg06752779_RN7SKP225	0.000983774	0.000993605	-0.610048032	0.610048032	trans
cg01864029_TMX1	0.00098378	0.000993608	0.559016565	0.559016565	trans
cg07775431_NALT1	0.000983785	0.000993611	-0.650025854	0.650025854	trans
cg10664162_SIDT1	0.000983792	0.000993611	0.634593622	0.634593622	trans
cg03433870_OR10AD1	0.000983794	0.000993611	0.597694708	0.597694708	trans
cg20388329_E2F6P2	0.000983794	0.000993611	0.581899517	0.581899517	trans
cg20057147_CKAP2L	0.000983797	0.000993611	0.556289857	0.556289857	trans
cg07405255_GTF3C6	0.000983797	0.000993611	-0.682004878	0.682004878	trans
cg01016056_MRPS21P1	0.000983799	0.000993611	-0.590777068	0.590777068	trans
cg05344293_SNORD116-24	0.000983805	0.000993611	0.597493598	0.597493598	trans
cg23664533_MTND5P16	0.000983807	0.000993611	0.5719792	0.5719792	trans
cg26106590_HLA-DQB2	0.000983808	0.000993611	-0.574360334	0.574360334	trans
cg01707795_GPC2	0.000983811	0.000993611	0.697079197	0.697079197	trans
cg14925616_TVP23CP1	0.000983814	0.000993611	0.635651645	0.635651645	trans
cg26495272_KRTAP4-4	0.000983817	0.000993611	-0.573850556	0.573850556	trans
cg03311684_TTYH1	0.000983818	0.000993611	0.580308132	0.580308132	trans
cg04688871_RNU2-25P	0.000983821	0.000993612	0.983382021	0.983382021	trans
cg04735960_LINC01567	0.000983838	0.000993621	-0.597109648	0.597109648	trans
cg10459493_LINC01757	0.000983838	0.000993621	-0.56838987	0.56838987	trans
cg22351216_LINGO4	0.000983839	0.000993621	-0.550256707	0.550256707	trans
cg10854295_MIR375	0.000983839	0.000993621	-1.658349806	1.658349806	trans
cg15650664_PDC-AS1	0.000983841	0.000993621	0.584981698	0.584981698	trans
cg06902555_TXNDC11	0.000983848	0.000993625	-0.694158958	0.694158958	trans
cg10119804_ABCC5	0.000983853	0.000993625	0.546191269	0.546191269	trans
cg03588513_RN7SKP161	0.000983857	0.000993625	-0.780097999	0.780097999	trans
cg05260346_CCDC122	0.000983858	0.000993625	0.646451859	0.646451859	trans
cg12504935_HMGB1P17	0.000983859	0.000993625	0.581543735	0.581543735	trans
cg24605553_CYP8B1	0.00098386	0.000993625	0.581032704	0.581032704	trans
cg10964184_RNU2-20P	0.000983861	0.000993625	-0.605693849	0.605693849	trans
cg11868136_LINC01701	0.000983863	0.000993625	1.056294456	1.056294456	trans
cg24142603_CTF2P	0.000983868	0.000993626	0.573386669	0.573386669	trans
cg25040746_FABP5P10	0.000983869	0.000993626	1.269194521	1.269194521	trans
cg23383887_TSHB	0.000983872	0.000993626	-0.647098517	0.647098517	trans
cg10854295_UPK1A-AS1	0.000983873	0.000993626	-1.654356996	1.654356996	trans
cg25993932_RN7SL494P	0.000983879	0.000993627	0.615496035	0.615496035	trans
cg04688871_ADHFE1	0.00098388	0.000993627	0.9683553	0.9683553	trans
cg17806041_ZNF565	0.000983884	0.000993627	0.577956231	0.577956231	trans
cg01000602_LINC01142	0.000983886	0.000993627	-0.684573942	0.684573942	trans
cg27059886_COL13A1	0.000983888	0.000993627	-0.605409721	0.605409721	trans
cg09498078_IPO7P2	0.000983889	0.000993627	0.585458171	0.585458171	trans
cg24671734_SEC62-AS1	0.00098389	0.000993627	0.60022291	0.60022291	trans
cg03375067_NPM1P26	0.0009839	0.000993634	0.591515302	0.591515302	trans
cg23391086_LINC00858	0.000983906	0.000993635	-0.584284687	0.584284687	trans
cg02945674_CCR5	0.000983907	0.000993635	0.565934449	0.565934449	trans
cg12315942_LINC01766	0.000983909	0.000993635	0.557292964	0.557292964	trans
cg13956907_BCRP4	0.000983911	0.000993635	0.586081094	0.586081094	trans
cg13375352_EPHX4	0.000983912	0.000993635	-0.649296846	0.649296846	trans
cg26621805_RNU6-520P	0.000983917	0.000993635	0.752621748	0.752621748	trans
cg10032131_CDNF	0.000983919	0.000993635	-0.577956925	0.577956925	trans
cg06286292_GBP7	0.000983919	0.000993635	0.591447906	0.591447906	trans
cg23848156_CTTNBP2	0.000983922	0.000993635	0.56294664	0.56294664	trans
cg03380512_RPL3P5	0.000983931	0.000993639	0.580360119	0.580360119	trans
cg13884871_RNU6-668P	0.000983932	0.000993639	0.577731503	0.577731503	trans
cg23395533_HDAC1P1	0.000983934	0.000993639	0.575655284	0.575655284	trans
cg18288390_MTCO1P21	0.000983934	0.000993639	0.569265852	0.569265852	trans
cg02363010_ZNF101P1	0.000983939	0.000993642	0.678414201	0.678414201	trans
cg11299964_MTCO3P21	0.000983946	0.000993646	0.580626128	0.580626128	trans
cg14471569_KLK2	0.000983955	0.000993653	-0.614827649	0.614827649	trans
cg00127664_GPR137C	0.000983959	0.000993654	0.585768029	0.585768029	trans
cg02391250_LINC02669	0.000983963	0.000993654	-0.594329836	0.594329836	trans
cg06846495_ZNF33BP1	0.000983966	0.000993654	0.586808403	0.586808403	trans
cg07230864_DNAJC5G	0.000983977	0.000993654	-0.571608153	0.571608153	trans
cg07230864_HOXD10	0.000983977	0.000993654	-0.571608153	0.571608153	trans
cg07230864_LINC00608	0.000983977	0.000993654	-0.571608153	0.571608153	trans
cg07230864_MAS1LP1	0.000983977	0.000993654	-0.571608153	0.571608153	trans
cg07230864_HMGN2P39	0.000983977	0.000993654	-0.571608153	0.571608153	trans
cg07230864_HSP90AB6P	0.000983977	0.000993654	-0.571608153	0.571608153	trans
cg02536150_RN7SL68P	0.000983982	0.000993657	0.584247324	0.584247324	trans
cg09926027_HTR3E-AS1	0.000983991	0.000993664	0.606704918	0.606704918	trans
cg10586864_RPL17P15	0.000983995	0.000993666	0.587600395	0.587600395	trans
cg23151860_SNX25	0.000983998	0.000993666	0.641555988	0.641555988	trans
cg01457547_ZNF154	0.000984004	0.00099367	0.566310098	0.566310098	trans
cg09853741_SULT1A4	0.00098401	0.00099367	-0.599802801	0.599802801	trans
cg26982883_ZNF785	0.000984012	0.00099367	0.59980863	0.59980863	trans
cg11148883_OR5H8	0.000984013	0.00099367	0.560018212	0.560018212	trans
cg04888297_GPR160	0.000984013	0.00099367	0.661558286	0.661558286	trans
cg03052544_ATP5MC1P1	0.000984015	0.00099367	-0.559399849	0.559399849	trans
cg17593097_SLC18A3	0.000984023	0.000993675	0.613667313	0.613667313	trans
cg15299511_CFTRP1	0.000984025	0.000993675	0.728759243	0.728759243	trans
cg08741063_SNORD42B	0.000984036	0.000993683	0.593987981	0.593987981	trans
cg17376853_DOCK9-AS1	0.00098404	0.000993683	0.610445865	0.610445865	trans
cg20426275_PITPNA-AS1	0.00098404	0.000993683	-0.691678812	0.691678812	trans
cg16255663_ABCC8	0.00098405	0.000993691	0.588838977	0.588838977	trans
cg08534653_GOLGA6L4	0.000984057	0.000993696	0.598227356	0.598227356	trans
cg09495418_MTFP1	0.000984061	0.000993698	0.607244341	0.607244341	trans
cg07201235_RNU6-1093P	0.000984068	0.000993702	0.618216613	0.618216613	trans
cg07950307_LATS2-AS1	0.000984071	0.000993703	0.586729056	0.586729056	trans
cg10986412_GCNT1P1	0.0009841	0.000993728	0.567695249	0.567695249	trans
cg14646974_RPSAP36	0.000984103	0.000993728	-0.639461086	0.639461086	trans
cg10394903_PABPC1P10	0.000984103	0.000993728	0.591102503	0.591102503	trans
cg15391723_OR1J1	0.000984108	0.000993729	0.637067952	0.637067952	trans
cg10147875_BICD1	0.000984109	0.000993729	0.637506921	0.637506921	trans
cg04460332_IFNA4	0.000984113	0.00099373	0.597023792	0.597023792	trans
cg15690475_DDX12P	0.000984114	0.00099373	0.575134463	0.575134463	trans
cg08576479_HTR5A	0.000984117	0.000993731	-0.643428143	0.643428143	trans
cg07137170_RNU6-343P	0.000984124	0.000993735	0.653151216	0.653151216	trans
cg01457547_TNPO1P1	0.000984128	0.000993737	0.582539308	0.582539308	trans
cg07016261_KIF21A	0.000984131	0.000993737	0.591632684	0.591632684	trans
cg15863552_CNPPD1	0.000984132	0.000993737	0.583544361	0.583544361	trans
cg20149255_DST-AS1	0.000984136	0.000993738	-0.573172914	0.573172914	trans
cg10449536_CLCP2	0.000984144	0.000993744	0.630819672	0.630819672	trans
cg25481348_ADAMTSL2	0.000984156	0.000993753	-0.748713565	0.748713565	trans
cg24863484_ZNF519P1	0.000984161	0.000993753	0.793335714	0.793335714	trans
cg10991855_RNU6-373P	0.000984161	0.000993753	0.568361093	0.568361093	trans
cg19285799_EDEM3	0.000984162	0.000993753	0.777644737	0.777644737	trans
cg21077610_AZI2	0.000984176	0.000993765	0.628387069	0.628387069	trans
cg13783444_RPS3AP44	0.000984184	0.000993768	0.571903137	0.571903137	trans
cg22280068_RPL3P5	0.000984186	0.000993768	-0.618725313	0.618725313	trans
cg18687588_AMY1C	0.00098419	0.000993768	-0.604103877	0.604103877	trans
cg15109916_SMARCE1P2	0.000984195	0.000993768	-0.625151599	0.625151599	trans
cg10959048_C12orf56	0.000984198	0.000993768	0.711554259	0.711554259	trans
cg14635573_LINC02630	0.000984198	0.000993768	-0.577763533	0.577763533	trans
cg14635573_LINC02248	0.000984198	0.000993768	-0.577763533	0.577763533	trans
cg14635573_CCNYL3	0.000984198	0.000993768	-0.577763533	0.577763533	trans
cg05898161_FAM210CP	0.0009842	0.000993768	-0.618800962	0.618800962	trans
cg23522480_GREB1	0.000984203	0.000993768	-0.611570253	0.611570253	trans
cg03474430_CCDC70	0.000984204	0.000993768	0.562450569	0.562450569	trans
cg10209087_RPL7P11	0.00098421	0.00099377	0.599495905	0.599495905	trans
cg08143343_CTAGE9	0.000984215	0.000993772	0.58997688	0.58997688	trans
cg15352841_IGF2BP2-AS1	0.000984218	0.000993773	0.590601452	0.590601452	trans
cg24968733_LINC00421	0.000984229	0.000993781	-0.622484298	0.622484298	trans
cg05008688_ANP32D	0.000984245	0.000993794	0.60364517	0.60364517	trans
cg25959474_RNU6-246P	0.000984248	0.000993794	-0.584650152	0.584650152	trans
cg11216632_MIR548F3	0.000984248	0.000993794	0.588272684	0.588272684	trans
cg26565420_TNNC2	0.000984252	0.000993795	-0.584839426	0.584839426	trans
cg08111847_SPATA46	0.000984253	0.000993795	0.569693649	0.569693649	trans
cg19316173_KRIT1	0.000984261	0.0009938	0.964576678	0.964576678	trans
cg00127664_L3MBTL4	0.00098427	0.000993805	0.576009033	0.576009033	trans
cg10477339_HJV	0.000984271	0.000993805	0.584717174	0.584717174	trans
cg01821644_FEN1P1	0.000984278	0.00099381	-0.608729593	0.608729593	trans
cg06627151_OR10AD1	0.000984291	0.000993821	0.58242369	0.58242369	trans
cg03171710_RN7SL459P	0.000984297	0.000993824	0.575603506	0.575603506	trans
cg22813735_MTCO2P34	0.000984298	0.000993824	0.593399278	0.593399278	trans
cg19378640_FAM242E	0.000984307	0.000993831	-0.574117296	0.574117296	trans
cg01433152_LINC00174	0.000984322	0.000993843	0.591866266	0.591866266	trans
cg27059886_RPL12P17	0.000984329	0.000993848	0.615011622	0.615011622	trans
cg11394947_RN7SKP161	0.000984333	0.000993848	0.823027654	0.823027654	trans
cg05207347_RNA5SP323	0.000984334	0.000993848	1.086491019	1.086491019	trans
cg15048534_SCAND2P	0.000984338	0.00099385	0.599971135	0.599971135	trans
cg00674395_IFITM3P3	0.000984345	0.000993853	0.593262111	0.593262111	trans
cg03455225_RPL39P39	0.000984346	0.000993853	0.581017787	0.581017787	trans
cg13926358_MLPH	0.000984352	0.000993857	0.583873694	0.583873694	trans
cg00006771_KRT8P52	0.000984357	0.000993859	0.569600208	0.569600208	trans
cg09736391_CALR4P	0.000984363	0.000993863	0.722179699	0.722179699	trans
cg02820548_MRAP	0.000984365	0.000993863	0.602208279	0.602208279	trans
cg10261864_GAPDHP36	0.000984371	0.000993864	0.581173075	0.581173075	trans
cg02792740_TMCC1	0.000984376	0.000993864	0.589646941	0.589646941	trans
cg12243172_RPS26P41	0.000984378	0.000993864	0.59990049	0.59990049	trans
cg08575693_LINC02567	0.000984381	0.000993864	0.595701487	0.595701487	trans
cg12368522_KRT80	0.000984383	0.000993864	0.587162245	0.587162245	trans
cg24114899_MIR204	0.000984383	0.000993864	0.590625821	0.590625821	trans
cg20337110_PCNP	0.000984384	0.000993864	0.656478189	0.656478189	trans
cg22918152_AMIGO2	0.000984384	0.000993864	0.576021571	0.576021571	trans
cg11390357_ZSWIM2	0.000984387	0.000993864	-0.98173985	0.98173985	trans
cg06649540_ESYT3	0.000984393	0.000993865	0.592074398	0.592074398	trans
cg05226335_BPIFB3	0.000984394	0.000993865	0.562276704	0.562276704	trans
cg16222773_NR3C2	0.000984395	0.000993865	0.561030891	0.561030891	trans
cg01304256_RN7SL497P	0.000984399	0.000993868	-0.601026145	0.601026145	trans
cg16141840_PPP1R2P1	0.000984413	0.000993878	-0.651699783	0.651699783	trans
cg05173913_THBS3-AS1	0.000984414	0.000993878	0.83902021	0.83902021	trans
cg05156799_PDX1	0.000984418	0.00099388	-0.584454554	0.584454554	trans
cg02516820_CHDH	0.000984425	0.000993885	0.549266588	0.549266588	trans
cg12315942_SLC6A3	0.000984428	0.000993885	0.546039399	0.546039399	trans
cg18924965_GHRLOS	0.000984437	0.00099389	0.588742782	0.588742782	trans
cg20289757_RNU7-57P	0.000984438	0.00099389	-0.570875913	0.570875913	trans
cg04140807_ESR2	0.000984441	0.000993891	0.568666086	0.568666086	trans
cg23398596_DUSP1	0.000984452	0.000993897	0.554439326	0.554439326	trans
cg17265961_ABRA	0.000984453	0.000993897	0.597115159	0.597115159	trans
cg13262723_HOXC5	0.000984454	0.000993897	-0.669453268	0.669453268	trans
cg08475245_GABRB1	0.000984456	0.000993897	-0.601793421	0.601793421	trans
cg12642289_LINC01124	0.000984459	0.000993898	0.556739167	0.556739167	trans
cg15001930_PKHD1	0.000984462	0.000993898	0.542235546	0.542235546	trans
cg15406978_TRBV8-2	0.000984463	0.000993898	-0.641663227	0.641663227	trans
cg16030751_RN7SKP93	0.000984469	0.0009939	0.586707142	0.586707142	trans
cg18087761_LIPF	0.00098447	0.0009939	0.557025317	0.557025317	trans
cg06777189_RPL12P31	0.000984476	0.000993904	0.594739181	0.594739181	trans
cg22201573_RNU2-5P	0.000984479	0.000993905	0.581194458	0.581194458	trans
cg25019707_IFITM3P1	0.000984484	0.000993906	0.567012752	0.567012752	trans
cg14634826_SLC25A2	0.000984486	0.000993906	0.662212732	0.662212732	trans
cg03772511_BNIP5	0.000984494	0.000993911	-0.605647709	0.605647709	trans
cg21392906_NT5C1B	0.000984496	0.000993911	0.626288946	0.626288946	trans
cg09175873_MS4A2	0.000984497	0.000993911	0.591179582	0.591179582	trans
cg03380512_SLC43A2	0.000984502	0.000993911	-0.587215885	0.587215885	trans
cg03132688_TAS2R4	0.000984504	0.000993911	0.590316887	0.590316887	trans
cg00364747_GXYLT1P6	0.000984506	0.000993911	-0.521404779	0.521404779	trans
cg03513472_UBE2Q2	0.000984508	0.000993911	0.648250078	0.648250078	trans
cg17945153_RNU6-1081P	0.000984509	0.000993911	-0.60148156	0.60148156	trans
cg06758191_PIEZO1P2	0.000984516	0.000993915	-0.533200497	0.533200497	trans
cg20981146_RNA5SP235	0.000984518	0.000993915	1.087404662	1.087404662	trans
cg24990238_LRRC37A14P	0.000984526	0.000993922	0.587398108	0.587398108	trans
cg13120986_GPR152	0.000984529	0.000993922	-0.592911117	0.592911117	trans
cg13299279_RN7SL672P	0.000984547	0.000993938	-0.994934778	0.994934778	trans
cg01935840_EZR-AS1	0.000984555	0.00099394	0.574877726	0.574877726	trans
cg14655590_PDE9A	0.000984556	0.00099394	0.61791932	0.61791932	trans
cg25477542_WFDC11	0.000984557	0.00099394	-0.572002314	0.572002314	trans
cg04365481_ZNF329	0.00098456	0.00099394	-0.5999791	0.5999791	trans
cg16601957_ARL10	0.00098456	0.00099394	0.596183707	0.596183707	trans
cg04657146_NR1H5P	0.000984565	0.000993942	0.569750567	0.569750567	trans
cg24149247_FDPSP2	0.000984574	0.000993949	0.578922595	0.578922595	trans
cg22843488_DCLK1	0.000984577	0.00099395	0.552909106	0.552909106	trans
cg01725383_CICP5	0.000984585	0.000993955	-0.586086725	0.586086725	trans
cg20354552_NXN	0.000984587	0.000993955	0.582244819	0.582244819	trans
cg13605646_NXT1-AS1	0.00098459	0.000993955	0.69591323	0.69591323	trans
cg05493727_B4GALNT2	0.000984591	0.000993955	0.596676731	0.596676731	trans
cg16542345_RN7SL170P	0.000984594	0.000993956	-0.597545906	0.597545906	trans
cg14550340_TMEM52	0.000984598	0.000993957	-0.610458235	0.610458235	trans
cg06736113_RNU4-86P	0.000984605	0.00099396	0.595910563	0.595910563	trans
cg15005421_TCF23	0.000984606	0.00099396	0.568477324	0.568477324	trans
cg06301252_EML5	0.000984613	0.000993962	0.6008386	0.6008386	trans
cg18492497_RN7SL16P	0.000984614	0.000993962	0.599580161	0.599580161	trans
cg15306546_IL6RP1	0.000984618	0.000993962	0.582040382	0.582040382	trans
cg14168295_OR51S1	0.000984621	0.000993962	-0.680469503	0.680469503	trans
cg14168295_OR4K15	0.000984621	0.000993962	-0.680469503	0.680469503	trans
cg11067347_FAM133CP	0.000984621	0.000993962	0.587580021	0.587580021	trans
cg04365481_TP53I13	0.000984625	0.000993962	0.607715479	0.607715479	trans
cg16558994_LINC02676	0.000984625	0.000993962	0.606421458	0.606421458	trans
cg14051288_PTGES3L-AARSD1	0.000984632	0.000993966	1.115534192	1.115534192	trans
cg04665311_HAGLR	0.000984643	0.000993968	0.575577932	0.575577932	trans
cg12149851_CGB2	0.000984643	0.000993968	-0.572457084	0.572457084	trans
cg16141840_SULT1C4	0.000984644	0.000993968	0.672255407	0.672255407	trans
cg06741645_HMGA2-AS1	0.000984644	0.000993968	0.641290594	0.641290594	trans
cg08825286_RNU6-43P	0.00098465	0.000993968	-0.750135553	0.750135553	trans
cg19074709_RNU4-20P	0.000984651	0.000993968	0.851115998	0.851115998	trans
cg21229317_SNORA52	0.000984651	0.000993968	0.596725824	0.596725824	trans
cg09979585_BIRC7	0.000984652	0.000993968	-0.683718208	0.683718208	trans
cg11500903_TSPYL1	0.000984655	0.000993969	0.58651005	0.58651005	trans
cg01036205_MIR511	0.000984662	0.000993973	0.575070715	0.575070715	trans
cg10940206_THRB-IT1	0.000984669	0.000993975	0.584060675	0.584060675	trans
cg27059886_GSTM5P1	0.000984669	0.000993975	-0.596992805	0.596992805	trans
cg02736583_RN7SL37P	0.00098467	0.000993975	0.57207134	0.57207134	trans
cg13446689_NDST3	0.000984674	0.000993976	0.58471262	0.58471262	trans
cg18180710_ADGRV1	0.00098468	0.00099398	0.626981874	0.626981874	trans
cg05678500_IPO7P2	0.000984687	0.000993984	0.587119851	0.587119851	trans
cg15048534_ZNF19	0.000984689	0.000993984	0.591057199	0.591057199	trans
cg20983125_LINC01656	0.000984703	0.000993995	-0.574915794	0.574915794	trans
cg20810503_RNU6-563P	0.000984706	0.000993995	0.588145492	0.588145492	trans
cg25534226_SNORD9	0.000984707	0.000993995	-0.581100672	0.581100672	trans
cg17376853_RPL12P36	0.000984709	0.000993995	0.61925705	0.61925705	trans
cg27003171_PRICKLE2-AS3	0.000984716	0.000994	0.577889523	0.577889523	trans
cg00991379_LINC01941	0.000984728	0.00099401	0.606318751	0.606318751	trans
cg27423983_RN7SL608P	0.000984735	0.000994012	0.577710565	0.577710565	trans
cg26846747_RNU6-536P	0.000984735	0.000994012	-0.569446516	0.569446516	trans
cg06042259_IGLV3-1	0.000984747	0.000994022	-0.545418326	0.545418326	trans
cg22232119_MIR494	0.000984751	0.000994023	-0.586301248	0.586301248	trans
cg05470963_TEDDM2P	0.000984755	0.000994026	-0.6328011	0.6328011	trans
cg17071409_RNA5SP235	0.000984763	0.00099403	0.600110538	0.600110538	trans
cg21434761_RPL17P25	0.000984766	0.00099403	1.882436002	1.882436002	trans
cg09713834_RNU6ATAC10P	0.000984767	0.00099403	0.602892413	0.602892413	trans
cg00006771_LINC00243	0.000984769	0.00099403	0.59339765	0.59339765	trans
cg11500903_RCL1	0.000984774	0.000994032	0.586342112	0.586342112	trans
cg13095372_RNU5E-9P	0.000984776	0.000994032	0.594326837	0.594326837	trans
cg13376960_GPR12	0.00098479	0.000994041	-0.660331697	0.660331697	trans
cg15838301_SCRG1	0.000984793	0.000994041	-1.922661793	1.922661793	trans
cg20925726_BET1-AS1	0.000984793	0.000994041	0.611955027	0.611955027	trans
cg02456944_DICER1-AS1	0.000984796	0.000994041	0.589520534	0.589520534	trans
cg10894164_KIF9-AS1	0.000984798	0.000994041	0.608079729	0.608079729	trans
cg02391250_KCNA7	0.000984803	0.000994041	0.608107373	0.608107373	trans
cg15074728_GLI2	0.000984815	0.000994041	0.980325044	0.980325044	trans
cg09987517_RNA5SP59	0.000984816	0.000994041	0.5783071	0.5783071	trans
cg09987517_RNA5SP100	0.000984816	0.000994041	0.5783071	0.5783071	trans
cg09987517_RNA5SP175	0.000984816	0.000994041	0.5783071	0.5783071	trans
cg09987517_NEUROD6	0.000984816	0.000994041	0.5783071	0.5783071	trans
cg09987517_MSANTD2P1	0.000984816	0.000994041	0.5783071	0.5783071	trans
cg15352841_CDH26	0.000984817	0.000994041	0.566124775	0.566124775	trans
cg04072177_FKBP4P7	0.000984818	0.000994041	-0.695272075	0.695272075	trans
cg23034799_OR6B2	0.00098482	0.000994041	-0.914105336	0.914105336	trans
cg14422338_TMPRSS2	0.000984825	0.000994041	0.58298633	0.58298633	trans
cg20695805_C16orf92	0.000984825	0.000994041	0.582932228	0.582932228	trans
cg11153505_MNDA	0.000984826	0.000994041	0.498943318	0.498943318	trans
cg03582294_RPL3P8	0.00098483	0.000994043	-0.59283838	0.59283838	trans
cg03251805_NDUFA5P3	0.000984833	0.000994043	0.634163075	0.634163075	trans
cg03582294_CRBN	0.000984834	0.000994043	0.613283288	0.613283288	trans
cg27146574_SLC9B1P3	0.000984837	0.000994043	-0.768598636	0.768598636	trans
cg19160975_RPL23AP12	0.000984844	0.000994049	0.544729303	0.544729303	trans
cg06214007_GOLGA6L9	0.000984849	0.000994049	0.586576984	0.586576984	trans
cg15011501_LINC01247	0.000984851	0.000994049	-0.659247722	0.659247722	trans
cg15011501_LINC01795	0.000984851	0.000994049	-0.659247722	0.659247722	trans
cg26872742_SOCS5P3	0.000984864	0.000994059	0.607638925	0.607638925	trans
cg15446032_RNU4-75P	0.000984873	0.000994066	0.615380302	0.615380302	trans
cg23395533_SMYD3-IT1	0.000984878	0.000994069	0.581106306	0.581106306	trans
cg22580629_TAS2R8	0.000984886	0.000994074	-0.598346753	0.598346753	trans
cg10411658_RPL21	0.000984892	0.000994078	0.673203698	0.673203698	trans
cg26972832_MIR2113	0.000984898	0.000994079	-0.552273799	0.552273799	trans
cg01727128_ASPDH	0.0009849	0.000994079	-0.593687756	0.593687756	trans
cg10337506_LDB3	0.0009849	0.000994079	0.567765656	0.567765656	trans
cg10109276_LINC00484	0.000984908	0.000994085	0.582032125	0.582032125	trans
cg14646974_TPT1P5	0.000984912	0.000994086	-0.635007648	0.635007648	trans
cg15544633_GOLGA6L2	0.000984917	0.000994089	-0.569525677	0.569525677	trans
cg26713012_IGKV1-16	0.000984919	0.000994089	0.57052768	0.57052768	trans
cg05861031_RNU6-855P	0.000984926	0.000994093	0.602643589	0.602643589	trans
cg07096305_RNF144B	0.000984927	0.000994093	0.567414986	0.567414986	trans
cg12026466_RHBDL3	0.000984933	0.000994097	-0.577712767	0.577712767	trans
cg14409406_IL23R	0.000984941	0.000994102	-0.562125799	0.562125799	trans
cg17764057_TSKS	0.000984943	0.000994102	-0.601034745	0.601034745	trans
cg23214628_ZNF90	0.000984952	0.000994109	-0.53257375	0.53257375	trans
cg06320570_SNRPGP10	0.000984957	0.000994111	-0.882421647	0.882421647	trans
cg02232418_ITIH5	0.000984959	0.000994111	0.645770164	0.645770164	trans
cg08354567_RNU6-1065P	0.00098497	0.000994118	0.61539554	0.61539554	trans
cg25638252_SNORD116-1	0.000984973	0.000994118	0.600830096	0.600830096	trans
cg10991855_LRRC70	0.000984974	0.000994118	-0.599529812	0.599529812	trans
cg02562282_LINC00858	0.000984976	0.000994118	-0.597669216	0.597669216	trans
cg14034298_OR6A2	0.000984977	0.000994118	0.650958078	0.650958078	trans
cg16426510_RN7SL16P	0.000984981	0.00099412	0.612755909	0.612755909	trans
cg06185140_ACTA1	0.000984987	0.00099412	0.650661693	0.650661693	trans
cg09698506_ENPP7P4	0.000984988	0.00099412	0.588862433	0.588862433	trans
cg16770243_SERPINA10	0.000984988	0.00099412	0.5580597	0.5580597	trans
cg24267358_RNU6-1254P	0.000984998	0.000994123	0.584983957	0.584983957	trans
cg20241816_MIR29B2CHG	0.000984999	0.000994123	0.608582977	0.608582977	trans
cg13381243_CCT6P3	0.000985004	0.000994123	0.595970445	0.595970445	trans
cg01630869_RNU6ATAC16P	0.000985006	0.000994123	0.566853241	0.566853241	trans
cg26155681_RPL7P7	0.000985009	0.000994123	0.652745746	0.652745746	trans
cg21129360_MIR298	0.000985011	0.000994123	-0.617196802	0.617196802	trans
cg13926358_KCNQ4	0.000985012	0.000994123	0.58871088	0.58871088	trans
cg24429037_RN7SL836P	0.000985013	0.000994123	-0.614700726	0.614700726	trans
cg09877744_PANK4	0.000985014	0.000994123	0.605499526	0.605499526	trans
cg09828310_RNU6-953P	0.000985014	0.000994123	-0.5651257	0.5651257	trans
cg18493502_VLDLR	0.000985023	0.000994127	1.058525986	1.058525986	trans
cg03277550_RPS3P6	0.000985026	0.000994127	-0.568852225	0.568852225	trans
cg01439560_RN7SL638P	0.000985035	0.000994127	0.577106032	0.577106032	trans
cg19084628_MT4	0.000985036	0.000994127	-0.591842932	0.591842932	trans
cg08069675_SHISA9	0.000985039	0.000994127	0.580860278	0.580860278	trans
cg20241816_RN7SL683P	0.000985041	0.000994127	0.593144601	0.593144601	trans
cg08898155_C14orf180	0.000985041	0.000994127	0.586663693	0.586663693	trans
cg10411658_ZNF567	0.000985048	0.000994127	0.676962473	0.676962473	trans
cg10934068_REG3G	0.000985049	0.000994127	-0.586258344	0.586258344	trans
cg03283042_RNU6-301P	0.000985051	0.000994127	0.59037018	0.59037018	trans
cg04354128_KIAA0513	0.000985053	0.000994127	-0.637577354	0.637577354	trans
cg25159207_ATP5MC1P1	0.000985053	0.000994127	-0.564320397	0.564320397	trans
cg09189551_GSTO3P	0.000985056	0.000994127	-0.588685845	0.588685845	trans
cg18323824_RNF112	0.000985056	0.000994127	0.591743328	0.591743328	trans
cg26464592_LINC01205	0.000985061	0.000994127	-0.613218244	0.613218244	trans
cg19316173_TUBD1	0.000985062	0.000994127	0.964303178	0.964303178	trans
cg27421102_GRIK1	0.000985063	0.000994127	0.596953625	0.596953625	trans
cg20375654_ARHGEF39	0.000985068	0.000994127	0.607846384	0.607846384	trans
cg03055671_PTPRK-AS1	0.000985068	0.000994127	0.589322678	0.589322678	trans
cg13218791_CDK15	0.000985068	0.000994127	0.573324928	0.573324928	trans
cg26573961_RN7SKP173	0.000985068	0.000994127	0.63360351	0.63360351	trans
cg10321460_XRCC6P1	0.00098507	0.000994127	0.574677474	0.574677474	trans
cg02333352_BDH1	0.000985071	0.000994127	0.628052223	0.628052223	trans
cg08077155_IPO7P2	0.000985074	0.000994127	0.59770164	0.59770164	trans
cg16340122_KLHDC1	0.000985086	0.000994137	0.73359596	0.73359596	trans
cg11544195_MATN2	0.00098509	0.000994137	0.553269746	0.553269746	trans
cg07096305_CHL1-AS1	0.000985091	0.000994137	0.573247949	0.573247949	trans
cg07314309_THOC7-AS1	0.000985094	0.000994137	0.589412577	0.589412577	trans
cg02025578_COPS7B	0.000985097	0.000994137	-0.578745566	0.578745566	trans
cg08433110_NMNAT2	0.000985097	0.000994137	0.712478186	0.712478186	trans
cg27018984_LINC02040	0.000985102	0.00099414	-0.615572411	0.615572411	trans
cg17334266_BTF3P4	0.000985105	0.00099414	-0.579625981	0.579625981	trans
cg02487130_CDH23-AS1	0.000985108	0.000994141	0.55546885	0.55546885	trans
cg10959048_LCE1E	0.000985112	0.000994143	-0.739493662	0.739493662	trans
cg25655482_RPL37P4	0.00098512	0.000994148	-0.604866337	0.604866337	trans
cg07201235_DBIL5P2	0.000985128	0.00099415	0.619823515	0.619823515	trans
cg16222773_UBN2	0.000985129	0.00099415	0.605554842	0.605554842	trans
cg12870253_ADCY7	0.00098513	0.00099415	-0.591289883	0.591289883	trans
cg14703829_NGFR	0.000985133	0.00099415	0.585531187	0.585531187	trans
cg11935063_RNU1-146P	0.000985133	0.00099415	0.588007462	0.588007462	trans
cg16222773_SF3A3P1	0.00098514	0.000994151	0.595235061	0.595235061	trans
cg12638476_IGHV3-53	0.00098514	0.000994151	-0.578877789	0.578877789	trans
cg16627247_ZNF33BP1	0.000985142	0.000994151	0.60167495	0.60167495	trans
cg10816863_PTMAP3	0.000985144	0.000994151	0.620324683	0.620324683	trans
cg04085076_PSMA2P3	0.000985148	0.000994154	0.584221655	0.584221655	trans
cg04891600_BOLL	0.000985155	0.000994158	0.582581578	0.582581578	trans
cg03371439_NACA	0.000985158	0.000994159	-0.701958104	0.701958104	trans
cg17076795_HPX	0.000985162	0.000994161	0.61215186	0.61215186	trans
cg24717262_GORAB-AS1	0.000985173	0.00099417	0.587465834	0.587465834	trans
cg19111078_NRXN2-AS1	0.000985189	0.000994183	-0.59754424	0.59754424	trans
cg16236893_MTATP6P13	0.000985194	0.000994185	0.564060116	0.564060116	trans
cg21520194_RPL31P52	0.000985195	0.000994185	0.580432238	0.580432238	trans
cg24311207_RNU6-169P	0.000985197	0.000994185	-0.569465811	0.569465811	trans
cg16829306_YWHAEP5	0.000985213	0.000994198	0.558788437	0.558788437	trans
cg07814977_TRGV1	0.00098522	0.000994203	-0.585457608	0.585457608	trans
cg07474672_KIF23	0.000985225	0.000994204	-0.611165711	0.611165711	trans
cg10894164_TASP1	0.000985225	0.000994204	0.60764794	0.60764794	trans
cg24604214_SCYL2P1	0.000985231	0.000994205	0.720276567	0.720276567	trans
cg04136018_FRMD1	0.000985231	0.000994205	0.538475593	0.538475593	trans
cg02554138_MIR548F3	0.000985235	0.000994205	0.571019039	0.571019039	trans
cg07778064_THSD7A	0.000985236	0.000994205	0.563958947	0.563958947	trans
cg15044121_PNLIPRP1	0.000985243	0.00099421	-0.555517431	0.555517431	trans
cg02096001_DNMT3AP1	0.000985245	0.00099421	0.635644616	0.635644616	trans
cg14646974_RNA5S7	0.00098525	0.000994213	0.605272639	0.605272639	trans
cg08426938_IL9RP2	0.000985256	0.000994213	-0.580282676	0.580282676	trans
cg24605553_FGF7P4	0.000985256	0.000994213	-0.595381564	0.595381564	trans
cg16441133_ATP5F1BP1	0.000985258	0.000994213	0.601606127	0.601606127	trans
cg06694616_QRSL1P2	0.000985263	0.000994216	0.614384661	0.614384661	trans
cg05678500_DBF4P1	0.000985265	0.000994216	0.583670855	0.583670855	trans
cg14047841_RNU1-132P	0.000985278	0.000994226	0.606805779	0.606805779	trans
cg05997357_RNU6-41P	0.000985282	0.000994226	-0.562285951	0.562285951	trans
cg19801817_SPEM1	0.000985282	0.000994226	-0.542214133	0.542214133	trans
cg10039163_NIFK-AS1	0.000985286	0.000994228	-0.609784537	0.609784537	trans
cg02155360_SPDYE17	0.000985294	0.000994234	0.656597979	0.656597979	trans
cg18626478_ERICH4	0.000985298	0.000994235	-0.560693206	0.560693206	trans
cg24659501_IGFBPL1	0.000985308	0.000994243	-0.633292536	0.633292536	trans
cg09817248_LIMS2	0.000985315	0.000994244	1.966720926	1.966720926	trans
cg09385285_RNU6-74P	0.000985316	0.000994244	0.547328333	0.547328333	trans
cg05895034_RPS20P1	0.000985316	0.000994244	0.583205498	0.583205498	trans
cg08044704_CTAGE13P	0.000985324	0.00099425	0.646822777	0.646822777	trans
cg04726019_MYO16-AS2	0.000985326	0.00099425	0.544683688	0.544683688	trans
cg15857088_SNORD77B	0.000985338	0.000994256	0.594423319	0.594423319	trans
cg17794750_HOXB5	0.000985341	0.000994256	0.736355895	0.736355895	trans
cg13707951_ARMC2-AS1	0.000985342	0.000994256	0.596972579	0.596972579	trans
cg26610808_RNU1-94P	0.000985343	0.000994256	0.592498531	0.592498531	trans
cg13337086_SNORD114-10	0.000985344	0.000994256	-0.572477223	0.572477223	trans
cg19408572_RN7SL188P	0.000985349	0.000994257	-0.654765856	0.654765856	trans
cg26748794_COG1	0.000985349	0.000994257	-0.652420157	0.652420157	trans
cg12148898_DBF4P1	0.000985356	0.000994261	0.629187202	0.629187202	trans
cg12289251_RNU6-57P	0.000985358	0.000994261	0.628814667	0.628814667	trans
cg24717262_PSD	0.000985366	0.000994266	-0.583483319	0.583483319	trans
cg07777008_GAPDHP72	0.000985367	0.000994266	-0.62933678	0.62933678	trans
cg19230445_H2AZP3	0.000985377	0.000994272	0.586580448	0.586580448	trans
cg16006105_RNFT1P2	0.000985378	0.000994272	1.34617385	1.34617385	trans
cg15411736_ERMN	0.000985387	0.000994278	0.551650796	0.551650796	trans
cg24413314_ZNF141	0.000985392	0.000994278	0.593325804	0.593325804	trans
cg22877570_LINC02476	0.000985392	0.000994278	0.637120704	0.637120704	trans
cg07243941_SZT2-AS1	0.000985395	0.000994278	-1.384050385	1.384050385	trans
cg05884205_RNU6-355P	0.000985399	0.000994278	0.579233041	0.579233041	trans
cg11110036_RPL21P23	0.000985403	0.000994278	0.568484033	0.568484033	trans
cg19776984_GRIK1-AS1	0.000985404	0.000994278	-0.636364691	0.636364691	trans
cg18580450_LINC01123	0.000985404	0.000994278	1.003211199	1.003211199	trans
cg17597639_MIR216A	0.000985404	0.000994278	0.568478984	0.568478984	trans
cg17334266_MIR1913	0.000985409	0.00099428	0.615140704	0.615140704	trans
cg24323552_FEN1P1	0.000985419	0.000994287	-0.646257792	0.646257792	trans
cg08894362_SMYD2	0.00098542	0.000994287	-0.65354969	0.65354969	trans
cg08866794_LMLN-AS1	0.000985424	0.000994287	-0.564684109	0.564684109	trans
cg26306154_BANF2	0.000985425	0.000994287	0.580284689	0.580284689	trans
cg01577070_LINC00475	0.00098544	0.0009943	0.576186916	0.576186916	trans
cg19181996_SLC25A21	0.000985449	0.000994305	1.055405397	1.055405397	trans
cg02863594_CREB3L3	0.00098545	0.000994305	0.525194627	0.525194627	trans
cg07785145_ZNF431	0.000985452	0.000994305	0.891530859	0.891530859	trans
cg20311754_IGHV3-7	0.000985456	0.000994307	0.584887855	0.584887855	trans
cg02401786_ADCY1	0.000985466	0.000994308	-0.575850523	0.575850523	trans
cg11532131_AOPEP	0.000985468	0.000994308	0.554546731	0.554546731	trans
cg06541078_LINC00174	0.00098547	0.000994308	0.590715793	0.590715793	trans
cg03575641_RN7SL150P	0.000985471	0.000994308	-0.594401772	0.594401772	trans
cg18664856_GABRA2	0.000985472	0.000994308	-0.624140106	0.624140106	trans
cg01164221_CLEC4M	0.000985475	0.000994308	0.705852667	0.705852667	trans
cg24952959_EQTN	0.000985476	0.000994308	0.573891654	0.573891654	trans
cg02792740_ZMAT3	0.000985479	0.000994308	0.583074623	0.583074623	trans
cg17265961_LGALSL	0.000985482	0.000994308	0.594550975	0.594550975	trans
cg26089753_RN7SL494P	0.000985484	0.000994308	0.593201969	0.593201969	trans
cg00393957_GRM7-AS1	0.000985484	0.000994308	0.571869025	0.571869025	trans
cg14560276_RAD51AP1	0.000985484	0.000994308	-0.657076636	0.657076636	trans
cg10992736_TRBJ2-2	0.000985489	0.00099431	-0.588651189	0.588651189	trans
cg22597914_RPL23AP32	0.000985492	0.000994311	0.612652857	0.612652857	trans
cg13934046_SPDYC	0.000985497	0.000994313	-0.610141712	0.610141712	trans
cg05226043_PXDC1	0.000985504	0.000994315	-0.591397408	0.591397408	trans
cg26371471_GREB1L	0.000985507	0.000994315	0.595184972	0.595184972	trans
cg23565821_PTPRK-AS1	0.000985507	0.000994315	0.591581231	0.591581231	trans
cg01828530_SLC10A6	0.000985512	0.000994315	0.58187574	0.58187574	trans
cg26720147_SNX2P2	0.000985514	0.000994315	-0.595327239	0.595327239	trans
cg07405255_RAD9B	0.000985516	0.000994315	-0.687509341	0.687509341	trans
cg16888658_L3MBTL1	0.000985518	0.000994315	0.576594595	0.576594595	trans
cg14431592_POLR3KP1	0.000985518	0.000994315	-0.557235827	0.557235827	trans
cg09375013_RPS15AP36	0.000985519	0.000994315	0.846110888	0.846110888	trans
cg21520194_RNA5SP194	0.000985521	0.000994315	0.59823346	0.59823346	trans
cg10729426_RNU1-132P	0.000985524	0.000994315	-0.612777541	0.612777541	trans
cg16328106_RNA5SP379	0.000985526	0.000994315	0.662788302	0.662788302	trans
cg21519235_ST13P10	0.000985537	0.000994318	0.580012035	0.580012035	trans
cg27594583_RNU7-136P	0.000985537	0.000994318	0.734642983	0.734642983	trans
cg17001526_FOSL1	0.00098554	0.000994318	0.658553176	0.658553176	trans
cg02591487_MYL4	0.000985542	0.000994318	0.615396986	0.615396986	trans
cg07734161_RNU1-94P	0.000985543	0.000994318	0.60875719	0.60875719	trans
cg11995490_RPS3AP21	0.000985543	0.000994318	0.572158956	0.572158956	trans
cg03887471_PAX2	0.000985546	0.000994318	0.591096189	0.591096189	trans
cg03582294_LEMD3	0.000985551	0.000994318	0.604909589	0.604909589	trans
cg04998498_RHBDL3	0.000985552	0.000994318	-0.633956887	0.633956887	trans
cg01018054_RPS15P9	0.000985555	0.000994318	0.572539131	0.572539131	trans
cg13487631_LINC01876	0.000985558	0.000994318	0.627265414	0.627265414	trans
cg10153212_RPL12P3	0.000985558	0.000994318	0.627639958	0.627639958	trans
cg07163687_MROH7	0.000985559	0.000994318	0.569026519	0.569026519	trans
cg24709999_SSBP3-AS1	0.000985562	0.000994319	0.602573393	0.602573393	trans
cg01881536_MIR548F3	0.000985567	0.000994321	0.568139742	0.568139742	trans
cg04887089_ST6GAL2-IT1	0.000985571	0.000994323	0.643379498	0.643379498	trans
cg14371107_LINC00957	0.000985578	0.000994324	-1.155615788	1.155615788	trans
cg05818000_GNG10	0.000985579	0.000994324	0.580428793	0.580428793	trans
cg12584394_RNA5SP37	0.000985582	0.000994324	0.679240464	0.679240464	trans
cg07173275_MIR511	0.000985582	0.000994324	0.597204779	0.597204779	trans
cg19316173_LINC01153	0.000985586	0.000994324	0.88429767	0.88429767	trans
cg06136472_ZSCAN4	0.000985589	0.000994324	0.704486966	0.704486966	trans
cg17723156_RN7SL37P	0.000985589	0.000994324	0.576139552	0.576139552	trans
cg27018912_CGB8	0.00098559	0.000994324	-0.602427299	0.602427299	trans
cg11497957_KRTAP10-11	0.000985592	0.000994324	0.576268063	0.576268063	trans
cg00360769_PACRG-AS3	0.000985597	0.000994327	0.563750737	0.563750737	trans
cg10839615_SNORA2C	0.000985605	0.00099433	0.972233369	0.972233369	trans
cg11291003_LINC02013	0.000985609	0.00099433	-0.636746637	0.636746637	trans
cg18180710_TAS2R14	0.000985609	0.00099433	0.648354439	0.648354439	trans
cg08122685_MSLN	0.00098561	0.00099433	0.583077446	0.583077446	trans
cg04599643_HLA-DPB1	0.000985613	0.000994331	-0.631735933	0.631735933	trans
cg15022772_SEC14L1	0.000985615	0.000994331	0.638145841	0.638145841	trans
cg12835135_TBC1D3P7	0.000985627	0.000994335	-0.569121899	0.569121899	trans
cg06660550_RNA5SP370	0.000985627	0.000994335	0.600742695	0.600742695	trans
cg01522525_PPP3CB-AS1	0.000985628	0.000994335	0.607180018	0.607180018	trans
cg10039163_CLCN6	0.000985628	0.000994335	-0.615271499	0.615271499	trans
cg09311594_NPIPA5	0.000985637	0.000994342	0.607368716	0.607368716	trans
cg06726118_HNRNPA1P33	0.000985641	0.000994342	0.588318939	0.588318939	trans
cg22950199_RNU6-1249P	0.000985647	0.000994342	0.597203477	0.597203477	trans
cg26517831_B4GALNT3	0.000985648	0.000994342	0.619195241	0.619195241	trans
cg18219565_SMAD5-AS1	0.00098565	0.000994342	0.759925282	0.759925282	trans
cg19891476_SFRP5	0.000985651	0.000994342	-0.570896202	0.570896202	trans
cg25938960_SMKR1	0.000985652	0.000994342	-0.717276869	0.717276869	trans
cg27333706_IPO7P2	0.000985656	0.000994342	0.581061078	0.581061078	trans
cg20638896_BIN2	0.000985656	0.000994342	0.591245516	0.591245516	trans
cg10281768_RPL17P25	0.000985659	0.000994342	0.556070259	0.556070259	trans
cg00679368_AK4P3	0.000985663	0.000994344	-0.603615211	0.603615211	trans
cg03283042_GNAT2	0.00098567	0.000994346	0.578558811	0.578558811	trans
cg00570285_ULK4	0.000985673	0.000994346	0.589514925	0.589514925	trans
cg04887089_CALR4P	0.000985674	0.000994346	0.645243175	0.645243175	trans
cg09785766_HSF2BP	0.000985676	0.000994346	0.848940839	0.848940839	trans
cg05214548_LHX3	0.000985676	0.000994346	0.626483806	0.626483806	trans
cg09926027_RNU6-1249P	0.000985682	0.000994349	0.60241616	0.60241616	trans
cg12559208_RNU1-94P	0.000985691	0.000994355	0.570441347	0.570441347	trans
cg14755254_BPIFB4	0.000985692	0.000994355	-0.549621802	0.549621802	trans
cg17376853_USP17L28	0.000985694	0.000994355	0.619642741	0.619642741	trans
cg15067619_DLEC1	0.000985697	0.000994355	0.689049748	0.689049748	trans
cg15494366_MTCO3P21	0.000985703	0.000994358	0.580644388	0.580644388	trans
cg08936603_RSAD1	0.000985705	0.000994358	-0.594013251	0.594013251	trans
cg21204600_PSMA2P3	0.000985706	0.000994358	0.608073223	0.608073223	trans
cg19973291_YIPF4	0.000985714	0.000994364	0.611483946	0.611483946	trans
cg20630363_ZNF431	0.000985719	0.000994364	0.571387193	0.571387193	trans
cg20990699_RNU6-820P	0.00098572	0.000994364	0.594036257	0.594036257	trans
cg17993335_EIF4A1P13	0.000985721	0.000994364	0.635281768	0.635281768	trans
cg09385285_RNU6-512P	0.000985725	0.000994365	0.560439598	0.560439598	trans
cg18150280_ATP5MC1P1	0.000985734	0.000994368	-0.562809336	0.562809336	trans
cg05508245_SSNA1	0.000985737	0.000994368	0.730351353	0.730351353	trans
cg03920574_SHISA6	0.000985737	0.000994368	0.584319123	0.584319123	trans
cg15232201_PHACTR3	0.000985737	0.000994368	0.586418267	0.586418267	trans
cg17047513_RN7SL638P	0.000985739	0.000994368	0.57941611	0.57941611	trans
cg03179052_HDAC9	0.000985755	0.00099438	-0.996166625	0.996166625	trans
cg10723869_SNORD41	0.000985756	0.00099438	0.673570948	0.673570948	trans
cg20683445_NUPR2	0.000985759	0.00099438	-1.218879697	1.218879697	trans
cg06301252_PDE4D	0.000985761	0.00099438	0.61212831	0.61212831	trans
cg06346138_LINC01719	0.00098577	0.00099438	-0.591023251	0.591023251	trans
cg11214014_KCTD5P1	0.00098577	0.00099438	0.588509414	0.588509414	trans
cg16337165_TLK2P2	0.00098577	0.00099438	0.589878919	0.589878919	trans
cg13168129_RPS7P7	0.000985771	0.00099438	1.168423789	1.168423789	trans
cg07416455_LINC01781	0.000985771	0.00099438	-0.583057203	0.583057203	trans
cg23613857_LINC02806	0.000985774	0.00099438	0.590350904	0.590350904	trans
cg00232388_PPM1B	0.000985785	0.000994386	0.606129792	0.606129792	trans
cg04621455_PLCG1-AS1	0.000985785	0.000994386	-0.78454927	0.78454927	trans
cg16814143_RPL21P41	0.000985788	0.000994387	-0.605832645	0.605832645	trans
cg08426938_OR5P2	0.000985793	0.000994389	-0.533102951	0.533102951	trans
cg22108143_APOE	0.000985796	0.000994389	-0.760028324	0.760028324	trans
cg10061851_DNAAF2	0.000985802	0.000994389	-0.857090909	0.857090909	trans
cg17733194_RNU6-520P	0.000985806	0.000994389	0.653492721	0.653492721	trans
cg03371439_MED28P3	0.000985806	0.000994389	-0.708802694	0.708802694	trans
cg07163687_LAP3P1	0.000985807	0.000994389	0.566631458	0.566631458	trans
cg02077688_MTCO2P5	0.000985807	0.000994389	-0.653532214	0.653532214	trans
cg03966685_SLC26A11	0.000985809	0.000994389	0.654731639	0.654731639	trans
cg06653796_MIR365A	0.000985812	0.000994389	0.582560636	0.582560636	trans
cg07150062_LYPLA1P1	0.000985813	0.000994389	-0.605305324	0.605305324	trans
cg05338976_RPSAP50	0.000985815	0.000994389	-0.579774235	0.579774235	trans
cg14446103_OR10P1	0.000985817	0.000994389	0.556419419	0.556419419	trans
cg18128212_LINC01376	0.000985825	0.000994395	0.640616848	0.640616848	trans
cg12942009_PLCH1-AS2	0.000985837	0.000994403	1.746601758	1.746601758	trans
cg02792740_DSCC1	0.000985838	0.000994403	0.596730167	0.596730167	trans
cg22843488_RPS4XP5	0.000985843	0.000994405	0.56422868	0.56422868	trans
cg18889973_LAP3P1	0.000985845	0.000994406	0.678031075	0.678031075	trans
cg06101079_KRT85	0.000985862	0.000994421	-0.592168849	0.592168849	trans
cg16802137_PCBP2P1	0.000985866	0.000994421	0.577529733	0.577529733	trans
cg06195376_ONECUT2	0.000985868	0.000994421	-0.896878476	0.896878476	trans
cg17453456_CACNB2	0.000985872	0.000994424	0.584226111	0.584226111	trans
cg03588513_IPO7P2	0.000985876	0.000994425	0.776888704	0.776888704	trans
cg23914255_WDR55	0.000985885	0.000994432	-0.585763753	0.585763753	trans
cg07985039_HMGA2-AS1	0.000985907	0.000994451	0.602802107	0.602802107	trans
cg24733384_ST13P10	0.000985913	0.000994454	0.562708267	0.562708267	trans
cg06694616_ACTA1	0.000985914	0.000994454	0.596241803	0.596241803	trans
cg18438405_LILRP1	0.000985923	0.000994458	-0.572491763	0.572491763	trans
cg02736186_MYOM3	0.000985927	0.000994458	-0.631758927	0.631758927	trans
cg08183125_CCDC144A	0.000985927	0.000994458	0.587389861	0.587389861	trans
cg17554862_THRB-IT1	0.000985927	0.000994458	0.575234946	0.575234946	trans
cg17633611_THRB-IT1	0.000985934	0.000994459	0.587734479	0.587734479	trans
cg26229593_MPPED2	0.000985938	0.000994459	0.602439703	0.602439703	trans
cg00859755_PRB4	0.000985938	0.000994459	-0.557431958	0.557431958	trans
cg22097600_ABCF2P1	0.00098594	0.000994459	-0.611831548	0.611831548	trans
cg03283042_RPL23AP17	0.000985949	0.000994459	0.594077994	0.594077994	trans
cg15006082_HNRNPA1P17	0.000985951	0.000994459	0.62415773	0.62415773	trans
cg25016308_RPL17P25	0.000985953	0.000994459	0.742745598	0.742745598	trans
cg20009356_RPL36P20	0.000985953	0.000994459	-0.882111353	0.882111353	trans
cg19589317_SLC9C1	0.000985954	0.000994459	0.57912334	0.57912334	trans
cg17560662_RPS10P2	0.000985955	0.000994459	0.553432827	0.553432827	trans
cg20896351_C1QC	0.000985955	0.000994459	-0.686886273	0.686886273	trans
cg12858231_FMO7P	0.000985957	0.000994459	-0.678121257	0.678121257	trans
cg26841611_C10orf105	0.000985959	0.000994459	1.763052766	1.763052766	trans
cg12594546_ERLNC1	0.000985961	0.000994459	0.530612278	0.530612278	trans
cg22882563_RAD52	0.000985964	0.000994459	0.665960585	0.665960585	trans
cg13916261_RN7SL274P	0.000985965	0.000994459	-0.566425129	0.566425129	trans
cg01780009_KRTAP4-5	0.000985973	0.000994464	0.567293679	0.567293679	trans
cg20388329_MYBPC1	0.000985974	0.000994464	-0.571743585	0.571743585	trans
cg03273574_ZNF528	0.000985981	0.000994469	0.629463182	0.629463182	trans
cg22314681_TSSK1A	0.000985993	0.000994478	-0.621119633	0.621119633	trans
cg09483607_PRKG2	0.000986003	0.000994483	-0.6207253	0.6207253	trans
cg15136744_EPN2-AS1	0.000986004	0.000994483	0.597682897	0.597682897	trans
cg12582819_DKK2	0.000986005	0.000994483	-0.598353311	0.598353311	trans
cg05667960_MIR218-2	0.00098601	0.000994485	0.594664804	0.594664804	trans
cg05492735_IL2RB	0.000986011	0.000994485	0.846298596	0.846298596	trans
cg01620164_RNU6-246P	0.000986015	0.000994486	0.660808564	0.660808564	trans
cg13918811_CLDN18	0.000986019	0.000994486	0.56021058	0.56021058	trans
cg16726234_C16orf82	0.000986019	0.000994486	0.544190149	0.544190149	trans
cg15471398_WEE2-AS1	0.000986026	0.000994486	0.672682011	0.672682011	trans
cg18825221_PA2G4P4	0.000986028	0.000994486	0.581790559	0.581790559	trans
cg20949306_LINC01766	0.000986034	0.000994486	0.573832365	0.573832365	trans
cg10991855_LYPLAL1	0.000986036	0.000994486	-0.57890402	0.57890402	trans
cg11978593_OR13C1P	0.000986036	0.000994486	0.57134994	0.57134994	trans
cg16977073_DHDDS-AS1	0.000986036	0.000994486	-0.607540107	0.607540107	trans
cg16707092_FKBP6	0.00098604	0.000994486	-0.61170536	0.61170536	trans
cg14780957_RPL21P90	0.000986041	0.000994486	0.634288572	0.634288572	trans
cg10411658_HOOK1	0.000986041	0.000994486	0.678876795	0.678876795	trans
ch.15.374589R_C5orf46	0.000986042	0.000994486	0.62025671	0.62025671	trans
cg24110229_RAB11AP1	0.000986047	0.000994489	-0.580904205	0.580904205	trans
cg20695805_CD53	0.000986057	0.000994494	0.554503765	0.554503765	trans
cg04931846_CRIP1P2	0.000986057	0.000994494	-0.636248829	0.636248829	trans
cg11295357_MIR365A	0.000986064	0.000994496	0.608026864	0.608026864	trans
cg09272186_MIA3	0.000986065	0.000994496	0.900335442	0.900335442	trans
cg02336958_LINC00437	0.000986065	0.000994496	-0.597580351	0.597580351	trans
cg21531689_RNU6-746P	0.000986071	0.000994499	-0.592681287	0.592681287	trans
cg17945153_SLC14A2	0.000986081	0.000994507	-0.585858134	0.585858134	trans
cg23656959_S100A11P2	0.000986088	0.00099451	-0.661629179	0.661629179	trans
cg02665297_NUP210L	0.000986089	0.00099451	-0.757179696	0.757179696	trans
cg19761267_SSMEM1	0.000986092	0.00099451	0.94218068	0.94218068	trans
cg03448068_RNU6-1249P	0.000986093	0.00099451	0.595613879	0.595613879	trans
cg27384879_RPSAP28	0.000986097	0.00099451	0.639445435	0.639445435	trans
cg15762175_SSTR2	0.000986098	0.00099451	0.609189156	0.609189156	trans
cg15166583_RNY3P2	0.000986106	0.000994514	0.64953861	0.64953861	trans
cg09495418_EXOSC4	0.000986106	0.000994514	0.603650988	0.603650988	trans
cg21299256_ACTL7A	0.000986124	0.000994527	0.620357224	0.620357224	trans
cg14924064_SNORA70F	0.000986124	0.000994527	0.547856377	0.547856377	trans
cg25053413_ASTN2-AS1	0.00098613	0.000994531	0.581717614	0.581717614	trans
cg05479962_SEMA3G	0.000986133	0.000994531	0.773268754	0.773268754	trans
cg23461216_ARSA	0.000986139	0.000994531	0.663729715	0.663729715	trans
cg19927707_SLC9C1	0.000986139	0.000994531	0.598665019	0.598665019	trans
cg09415148_HNRNPCP7	0.000986139	0.000994531	0.534047398	0.534047398	trans
cg09563940_CHCHD4P4	0.000986142	0.000994531	0.61770679	0.61770679	trans
cg15296799_RNU6-431P	0.000986144	0.000994531	0.612395304	0.612395304	trans
cg24639178_CLEC12A	0.000986148	0.000994533	0.55040994	0.55040994	trans
cg24066316_RNU4-53P	0.00098615	0.000994533	0.547478262	0.547478262	trans
cg25871427_ANGPTL1	0.000986158	0.000994538	0.799697101	0.799697101	trans
cg01764107_SLC39A12-AS1	0.000986161	0.000994538	-0.694389289	0.694389289	trans
cg07510230_KCNK4	0.000986162	0.000994538	0.593944279	0.593944279	trans
cg15151670_KIAA1549L	0.000986168	0.000994541	-0.537476901	0.537476901	trans
cg12177001_TLK2P2	0.00098617	0.000994541	0.642742222	0.642742222	trans
cg00127664_SMAD4	0.000986177	0.000994544	0.589800197	0.589800197	trans
cg05598678_PSPC1-AS2	0.000986181	0.000994544	0.599934741	0.599934741	trans
cg07405255_SLC25A3	0.000986184	0.000994544	-0.666902908	0.666902908	trans
cg03684644_SNORD60	0.000986185	0.000994544	0.574059863	0.574059863	trans
cg22380090_RNY4P27	0.000986185	0.000994544	0.553811634	0.553811634	trans
cg06185140_SNORA66	0.000986189	0.000994546	0.648295162	0.648295162	trans
cg05861871_LINC02088	0.000986192	0.000994547	-0.543879096	0.543879096	trans
cg08664874_C14orf180	0.000986197	0.000994547	-0.576570274	0.576570274	trans
cg15700009_FBXO36-IT1	0.000986198	0.000994547	0.58603579	0.58603579	trans
cg03979788_CRELD2	0.000986199	0.000994547	-0.599044911	0.599044911	trans
cg17035132_KRT8P51	0.000986204	0.00099455	0.577668918	0.577668918	trans
cg26181840_KIAA1217	0.00098621	0.000994552	0.585114104	0.585114104	trans
cg06038274_PRB4	0.000986214	0.000994552	-0.573235819	0.573235819	trans
cg02303400_USP15	0.000986215	0.000994552	0.570152029	0.570152029	trans
cg18459449_SELENOV	0.000986217	0.000994552	-0.58158131	0.58158131	trans
cg07081946_TXNDC12-AS1	0.000986217	0.000994552	0.56848184	0.56848184	trans
cg24711512_RNU6-348P	0.000986225	0.000994557	-0.67108794	0.67108794	trans
cg05103573_RPS4XP2	0.000986228	0.000994557	-0.658848194	0.658848194	trans
cg04559815_RPL12P7	0.000986229	0.000994557	0.594623094	0.594623094	trans
cg24903382_KRT7	0.000986234	0.00099456	-0.601911201	0.601911201	trans
cg07099009_LINC00691	0.000986241	0.000994564	0.572701996	0.572701996	trans
cg13979887_HNRNPDLP2	0.000986243	0.000994564	0.595033791	0.595033791	trans
cg16875122_SRGAP3-AS3	0.000986255	0.000994574	0.585907915	0.585907915	trans
cg08021780_LGALSL-DT	0.000986264	0.000994575	-0.666520222	0.666520222	trans
cg18965684_FAM133CP	0.000986267	0.000994575	0.613497164	0.613497164	trans
cg03371439_SPRED1	0.000986273	0.000994575	-0.709009003	0.709009003	trans
cg11993171_RPS3AP27	0.000986275	0.000994575	1.43655146	1.43655146	trans
cg09936080_RPS27P16	0.000986276	0.000994575	0.576354432	0.576354432	trans
cg02061007_RNU6-1126P	0.000986277	0.000994575	0.667073538	0.667073538	trans
cg02061007_RNA5SP273	0.000986277	0.000994575	0.667073538	0.667073538	trans
cg02061007_RNU6-325P	0.000986277	0.000994575	0.667073538	0.667073538	trans
cg02061007_OR7E111P	0.000986277	0.000994575	0.667073538	0.667073538	trans
cg07470570_ENOX1-AS1	0.000986282	0.000994578	0.590118285	0.590118285	trans
cg24975986_SETBP1	0.0009863	0.000994582	0.599971008	0.599971008	trans
cg10493879_LINC01681	0.000986305	0.000994582	-1.286779802	1.286779802	trans
cg17364850_KCNJ4	0.000986305	0.000994582	-0.731699049	0.731699049	trans
cg05162523_SLC9A3P3	0.000986307	0.000994582	-0.592610042	0.592610042	trans
cg21226087_MYRIP	0.000986312	0.000994582	0.612440386	0.612440386	trans
cg16436181_SNORA70J	0.000986312	0.000994582	-0.567205534	0.567205534	trans
cg16436181_MAPKAPK5P1	0.000986312	0.000994582	-0.567205534	0.567205534	trans
cg16436181_TRIM48	0.000986312	0.000994582	-0.567205534	0.567205534	trans
cg16436181_OR10D4P	0.000986312	0.000994582	-0.567205534	0.567205534	trans
cg16436181_LINC01075	0.000986312	0.000994582	-0.567205534	0.567205534	trans
cg17533142_LINGO3	0.000986313	0.000994582	-0.666545909	0.666545909	trans
cg06702543_LINC01991	0.000986314	0.000994582	0.572299114	0.572299114	trans
cg12562232_TRBJ2-6	0.000986324	0.000994584	-0.605088568	0.605088568	trans
cg07024786_PTMAP3	0.00098633	0.000994584	0.584149395	0.584149395	trans
cg21178143_OGFOD1P1	0.000986331	0.000994584	0.604044	0.604044	trans
cg14691266_ATP6V0E1P2	0.000986337	0.000994584	0.593754412	0.593754412	trans
cg21101883_LMO7	0.000986352	0.000994584	-0.58842069	0.58842069	trans
cg24198765_OR13D1	0.000986354	0.000994584	0.581409891	0.581409891	trans
cg09850372_PTPRK-AS1	0.000986355	0.000994584	0.587556704	0.587556704	trans
cg16913250_RPL35AP11	0.000986357	0.000994584	0.574774533	0.574774533	trans
cg19123882_GAPDHP48	0.000986358	0.000994584	0.715897383	0.715897383	trans
cg14062304_RNU6-1065P	0.000986359	0.000994584	0.606348522	0.606348522	trans
cg17911882_GNA14-AS1	0.000986359	0.000994584	0.734122199	0.734122199	trans
cg02639667_SLC17A1	0.000986371	0.000994584	-0.722139342	0.722139342	trans
cg07678266_RPS3AP33	0.000986373	0.000994584	0.635274844	0.635274844	trans
cg02443896_FBXW12	0.000986378	0.000994584	0.588610732	0.588610732	trans
cg26610808_LINC02053	0.000986379	0.000994584	0.597288472	0.597288472	trans
cg03033996_MTATP6P13	0.000986381	0.000994584	0.594627549	0.594627549	trans
cg09712306_WDR27	0.000986384	0.000994584	0.564766045	0.564766045	trans
cg26212229_LGALSL-DT	0.000986391	0.000994584	0.581577558	0.581577558	trans
cg02992549_TRAV8-2	0.000986393	0.000994584	-0.768618622	0.768618622	trans
cg25841491_CSTF3	0.000986393	0.000994584	0.830409264	0.830409264	trans
cg27572510_GRAMD4P2	0.000986394	0.000994584	-0.548108627	0.548108627	trans
cg13397738_MARK2P6	0.000986401	0.000994584	0.59013118	0.59013118	trans
cg12655250_KCNN3	0.000986402	0.000994584	0.573703702	0.573703702	trans
cg17099212_RPL31P20	0.000986405	0.000994584	0.581716843	0.581716843	trans
cg25855415_SDHCP2	0.000986408	0.000994584	0.587554039	0.587554039	trans
cg12482253_RPL36AP10	0.000986409	0.000994584	-0.606034968	0.606034968	trans
cg12482253_IGKV1D-35	0.000986409	0.000994584	-0.606034968	0.606034968	trans
cg12482253_HMGN2P22	0.000986409	0.000994584	-0.606034968	0.606034968	trans
cg12482253_LINC01940	0.000986409	0.000994584	-0.606034968	0.606034968	trans
cg12482253_CDYLP1	0.000986409	0.000994584	-0.606034968	0.606034968	trans
cg12482253_RPL7AP23	0.000986409	0.000994584	-0.606034968	0.606034968	trans
cg12482253_LINC02045	0.000986409	0.000994584	-0.606034968	0.606034968	trans
cg12482253_OTOL1	0.000986409	0.000994584	-0.606034968	0.606034968	trans
cg12482253_GFRAL	0.000986409	0.000994584	-0.606034968	0.606034968	trans
cg12482253_RNU6-600P	0.000986409	0.000994584	-0.606034968	0.606034968	trans
cg12482253_RPS29P1	0.000986409	0.000994584	-0.606034968	0.606034968	trans
cg12482253_KRTAP4-3	0.000986409	0.000994584	-0.606034968	0.606034968	trans
cg12482253_RNU7-186P	0.000986409	0.000994584	-0.606034968	0.606034968	trans
cg12482253_RNU1-105P	0.000986409	0.000994584	-0.606034968	0.606034968	trans
cg02792740_CHMP3	0.000986413	0.000994584	0.570913313	0.570913313	trans
cg10106857_PTPRK-AS1	0.000986415	0.000994584	0.577689336	0.577689336	trans
cg22314681_E2F3-IT1	0.000986416	0.000994584	0.610052485	0.610052485	trans
cg27157122_FDPSP2	0.000986417	0.000994584	0.584266286	0.584266286	trans
cg03301582_YIPF7	0.000986419	0.000994584	0.572392669	0.572392669	trans
cg13168050_SP140L	0.000986419	0.000994584	0.580293615	0.580293615	trans
cg13957457_LINC01945	0.000986424	0.000994584	0.585047973	0.585047973	trans
cg18482892_CCDC13-AS1	0.000986425	0.000994584	0.589554276	0.589554276	trans
cg25094834_LINC00689	0.000986427	0.000994584	-0.571264888	0.571264888	trans
cg16899501_KIN	0.000986429	0.000994584	0.822503752	0.822503752	trans
cg10411658_PRND	0.000986435	0.000994587	0.655791786	0.655791786	trans
cg09524880_ANKRD18B	0.000986438	0.000994587	1.347026011	1.347026011	trans
cg05923736_PPIAP81	0.000986439	0.000994587	-0.556801372	0.556801372	trans
cg09518226_SLC10A1	0.000986441	0.000994587	0.588087914	0.588087914	trans
cg00670438_PRDX3P4	0.000986443	0.000994587	0.594084625	0.594084625	trans
cg08044704_RNASEK-C17orf49	0.000986449	0.000994587	0.623048185	0.623048185	trans
cg26331395_NPM1P11	0.000986451	0.000994587	0.58257748	0.58257748	trans
cg16358099_RPL36AP33	0.000986451	0.000994587	0.584201764	0.584201764	trans
cg04269043_RSU1P3	0.000986452	0.000994587	-0.595337248	0.595337248	trans
cg23257694_ADAMTS10	0.000986459	0.000994588	-0.605201178	0.605201178	trans
cg10411658_EHBP1	0.000986462	0.000994588	0.678331657	0.678331657	trans
cg16550656_SPDYC	0.000986462	0.000994588	-0.56920335	0.56920335	trans
cg22052566_RNA5SP301	0.000986467	0.000994588	-0.729872546	0.729872546	trans
cg16899501_TMBIM4	0.000986468	0.000994588	0.824923316	0.824923316	trans
cg18626958_KRTAP23-1	0.000986469	0.000994588	-0.549974895	0.549974895	trans
cg23209353_LMOD3	0.000986469	0.000994588	0.595262853	0.595262853	trans
cg06880615_RNU6ATAC3P	0.000986471	0.000994588	0.583827474	0.583827474	trans
cg24301724_CCDC144A	0.000986477	0.00099459	0.589758611	0.589758611	trans
cg22844925_TBC1D28	0.000986478	0.00099459	0.607036784	0.607036784	trans
cg12607106_ZNF507	0.000986486	0.000994595	0.844161023	0.844161023	trans
cg26072634_OR51S1	0.000986494	0.000994599	-0.582437115	0.582437115	trans
cg26072634_OR4K15	0.000986494	0.000994599	-0.582437115	0.582437115	trans
cg02293118_RPS15AP18	0.000986502	0.000994601	-0.608017587	0.608017587	trans
cg27036347_RPL21P13	0.000986503	0.000994601	0.685441199	0.685441199	trans
cg26155681_SH3BP5-AS1	0.000986503	0.000994601	0.641971999	0.641971999	trans
cg13141283_COX4I2	0.00098652	0.000994616	0.643697926	0.643697926	trans
cg23314341_SEPTIN7P13	0.000986533	0.000994626	0.609972715	0.609972715	trans
cg18554074_KCNS2	0.000986535	0.000994626	0.559550237	0.559550237	trans
cg11799851_ST13P10	0.000986541	0.000994626	0.608275828	0.608275828	trans
cg00340919_MTND4P22	0.000986543	0.000994626	-0.5596178	0.5596178	trans
cg10653465_ENPP7P4	0.000986543	0.000994626	0.59187399	0.59187399	trans
cg05407396_RNU7-196P	0.000986543	0.000994626	0.579464699	0.579464699	trans
cg01485439_SMYD3-IT1	0.000986548	0.000994627	0.647149999	0.647149999	trans
cg15231794_ASS1P10	0.000986549	0.000994627	-0.614602484	0.614602484	trans
cg16540391_RNF212	0.000986552	0.000994628	0.562952721	0.562952721	trans
cg17629244_ERICH4	0.000986559	0.000994632	0.867703985	0.867703985	trans
cg12607106_TIGD6	0.000986563	0.000994634	0.841072454	0.841072454	trans
cg20064459_LINC00423	0.000986566	0.000994635	0.580757803	0.580757803	trans
cg18091591_PTH	0.000986569	0.000994635	0.617280568	0.617280568	trans
cg04107082_RPL23AP20	0.000986571	0.000994635	2.046316809	2.046316809	trans
cg15166583_RNU6-160P	0.000986573	0.000994636	0.647229184	0.647229184	trans
cg11761102_PI16	0.000986578	0.000994637	-0.578518846	0.578518846	trans
cg10526559_RPL22P17	0.000986586	0.000994643	0.635116809	0.635116809	trans
cg13514175_C19orf18	0.000986597	0.000994652	0.588766247	0.588766247	trans
cg07794938_LINC01359	0.000986599	0.000994652	0.577852592	0.577852592	trans
cg09739726_RNU6-206P	0.000986602	0.000994652	-0.641041115	0.641041115	trans
cg09889848_RPL13AP20	0.000986606	0.000994654	-0.607572885	0.607572885	trans
cg15927196_SNORA60	0.00098661	0.000994656	0.573006928	0.573006928	trans
cg00469867_RNU6-1336P	0.000986612	0.000994656	-0.649147031	0.649147031	trans
cg12800932_THOC7-AS1	0.000986619	0.000994659	0.574030535	0.574030535	trans
cg18430285_FER1L6-AS1	0.000986619	0.000994659	0.591038356	0.591038356	trans
cg06649540_LARGE-AS1	0.000986627	0.000994659	0.61875321	0.61875321	trans
cg17593097_RNU6-1013P	0.000986632	0.000994659	0.620154226	0.620154226	trans
cg09026849_TP53TG3C	0.000986634	0.000994659	-0.609185474	0.609185474	trans
cg10543947_RNU6-468P	0.000986639	0.000994659	-0.55902126	0.55902126	trans
cg02541251_PSMA2P3	0.00098664	0.000994659	0.628132686	0.628132686	trans
cg18778196_FAM192BP	0.000986647	0.000994659	0.610007579	0.610007579	trans
cg10893014_VN1R10P	0.000986647	0.000994659	0.556694	0.556694	trans
cg04770397_PHYH	0.000986648	0.000994659	0.617439514	0.617439514	trans
cg20695805_WFDC6	0.000986649	0.000994659	0.582767828	0.582767828	trans
cg21086969_PRRT3-AS1	0.000986652	0.000994659	0.595057228	0.595057228	trans
cg21856015_MIR1302-3	0.000986653	0.000994659	0.574888165	0.574888165	trans
cg26592560_CCNYL2	0.000986655	0.000994659	-0.590007981	0.590007981	trans
cg09558975_CMTM1	0.000986655	0.000994659	-0.594852601	0.594852601	trans
cg16377723_HES6	0.000986657	0.000994659	-0.603227401	0.603227401	trans
cg18346106_SCUBE1	0.000986657	0.000994659	-0.694781378	0.694781378	trans
cg00534215_RPS8P6	0.00098666	0.000994659	0.578058484	0.578058484	trans
cg12390516_RN7SL141P	0.000986663	0.000994659	0.558131635	0.558131635	trans
cg05260346_USP12-AS1	0.000986668	0.000994659	0.653937904	0.653937904	trans
cg04337937_RN7SL445P	0.000986668	0.000994659	-0.563474799	0.563474799	trans
cg14692106_ATP6V1C2	0.000986669	0.000994659	0.576964124	0.576964124	trans
cg19449260_LINC00174	0.000986671	0.000994659	0.586367569	0.586367569	trans
cg00570285_ATP8B5P	0.000986672	0.000994659	0.583301496	0.583301496	trans
cg07632068_MUSK	0.000986674	0.000994659	0.607373195	0.607373195	trans
cg19746337_H3C9P	0.00098668	0.000994659	-0.605688116	0.605688116	trans
cg08143343_LINC02613	0.000986681	0.000994659	0.576732748	0.576732748	trans
cg24856383_ODAD2P1	0.000986681	0.000994659	0.782717357	0.782717357	trans
cg19285799_TRMT13	0.000986682	0.000994659	0.784486146	0.784486146	trans
cg13079150_HOXB9	0.000986685	0.000994659	-0.554073443	0.554073443	trans
cg21129360_QPRT	0.000986686	0.000994659	0.608528201	0.608528201	trans
cg23238869_IL1R2	0.00098669	0.000994661	0.574110386	0.574110386	trans
cg20896351_RABGAP1L-IT1	0.000986704	0.000994671	0.706936541	0.706936541	trans
cg26403843_RNU6-1277P	0.000986707	0.000994671	0.587454329	0.587454329	trans
cg16064295_EIF1B	0.000986707	0.000994671	-0.662234959	0.662234959	trans
cg04308687_CADM2-AS1	0.000986713	0.000994673	0.575506485	0.575506485	trans
cg22274117_BET1-AS1	0.000986714	0.000994673	0.587719568	0.587719568	trans
cg01008267_RNU6-526P	0.000986735	0.00099469	-0.607863881	0.607863881	trans
cg02443896_HDAC1P2	0.000986735	0.00099469	0.587667202	0.587667202	trans
cg02305803_WNT8B	0.000986737	0.00099469	-0.64025602	0.64025602	trans
cg20182237_RNU4-90P	0.000986743	0.000994693	0.618086805	0.618086805	trans
cg14127013_RN7SL284P	0.000986749	0.000994694	0.560448376	0.560448376	trans
cg09774124_TNFSF8	0.000986749	0.000994694	-0.59957992	0.59957992	trans
cg09653424_RPS27P16	0.000986752	0.000994695	0.593699357	0.593699357	trans
cg02562282_PTPRT-AS1	0.00098676	0.000994701	0.617748509	0.617748509	trans
cg09495418_FAM174C	0.000986781	0.000994716	0.595795575	0.595795575	trans
cg14904662_RPSAP43	0.000986783	0.000994716	-0.567249993	0.567249993	trans
cg05631224_LPO	0.000986784	0.000994716	0.598606222	0.598606222	trans
cg10925082_SCUBE1-AS1	0.000986787	0.000994716	0.617487449	0.617487449	trans
cg21137446_PRICKLE2-AS3	0.000986788	0.000994716	0.58188573	0.58188573	trans
cg07416455_IGKV2D-29	0.000986788	0.000994716	-0.577599043	0.577599043	trans
cg10207609_MIR876	0.000986794	0.000994717	0.590396427	0.590396427	trans
cg05729372_RNU5B-2P	0.000986795	0.000994717	-0.640143811	0.640143811	trans
cg15630394_LINC02672	0.000986798	0.000994717	-0.600424991	0.600424991	trans
cg09764150_DAAM2-AS1	0.000986799	0.000994717	0.588297505	0.588297505	trans
cg20470643_RNU6-177P	0.000986803	0.000994718	0.591823586	0.591823586	trans
cg06469326_LCN15	0.000986804	0.000994718	-0.518401765	0.518401765	trans
cg00232388_LMOD2	0.000986818	0.000994728	0.621449523	0.621449523	trans
cg13490971_PSMA2P3	0.000986821	0.000994728	0.577282023	0.577282023	trans
cg07999415_GAPDHP36	0.000986823	0.000994728	0.652559384	0.652559384	trans
cg19862616_KRT35	0.000986824	0.000994728	0.575891681	0.575891681	trans
cg06042259_LINC01153	0.000986834	0.00099473	0.535974006	0.535974006	trans
cg14513900_HOXA7	0.000986834	0.00099473	-0.550622593	0.550622593	trans
cg23246499_ZNF483	0.000986835	0.00099473	0.639431124	0.639431124	trans
cg04751533_TLX3	0.000986836	0.00099473	0.55975594	0.55975594	trans
cg04206724_CD200R1L	0.000986837	0.00099473	0.570010246	0.570010246	trans
cg21890303_C1orf167	0.000986843	0.000994732	-0.673423912	0.673423912	trans
cg10383008_MIR1262	0.000986843	0.000994732	0.588972777	0.588972777	trans
cg12701888_RNA5SP194	0.000986851	0.000994737	0.613153904	0.613153904	trans
cg14609104_NCK2	0.000986853	0.000994737	-0.851899433	0.851899433	trans
cg13397738_DHX35	0.00098686	0.00099474	0.576541443	0.576541443	trans
cg07265168_LINC01518	0.000986861	0.00099474	0.588105498	0.588105498	trans
cg24829772_RPL7P59	0.000986867	0.000994743	-0.840789744	0.840789744	trans
cg07604616_RNU6-520P	0.000986868	0.000994743	0.574307714	0.574307714	trans
cg11793413_POM121L3P	0.000986877	0.000994749	-0.636732795	0.636732795	trans
cg14190294_ONECUT2	0.000986882	0.000994752	-0.751763797	0.751763797	trans
cg03958058_CCDC198	0.000986889	0.000994753	-0.585924323	0.585924323	trans
cg09623286_OR7D1P	0.000986892	0.000994753	0.577714708	0.577714708	trans
cg04810915_SLC14A2	0.000986892	0.000994753	0.559806625	0.559806625	trans
cg14549869_RNU6-1267P	0.000986895	0.000994753	0.634551066	0.634551066	trans
cg14062041_RNU6-842P	0.000986895	0.000994753	-0.595066235	0.595066235	trans
cg12397254_ABLIM3	0.000986903	0.000994759	0.597822153	0.597822153	trans
cg26403843_RPL19P18	0.000986907	0.000994759	0.561823353	0.561823353	trans
cg03375067_MDM4	0.000986907	0.000994759	0.591753565	0.591753565	trans
cg05923736_KRT18P16	0.00098691	0.00099476	0.589145367	0.589145367	trans
cg20651218_SLC16A13	0.000986921	0.000994769	0.713013833	0.713013833	trans
cg16034863_DNMT3AP1	0.000986928	0.000994771	0.595388448	0.595388448	trans
cg11067347_GCNT1P1	0.000986928	0.000994771	0.585448425	0.585448425	trans
cg15048534_YWHAEP5	0.000986931	0.000994772	0.575556492	0.575556492	trans
cg20779686_KLK6	0.000986936	0.000994774	0.559696378	0.559696378	trans
cg01439560_KCTD9P4	0.000986938	0.000994774	0.580286534	0.580286534	trans
cg14454721_ARHGEF33	0.000986942	0.000994775	0.593920847	0.593920847	trans
cg18205030_RPL4P1	0.000986945	0.000994775	-0.737470402	0.737470402	trans
cg27157122_RN7SKP173	0.000986946	0.000994775	0.596668774	0.596668774	trans
cg01008267_HNRNPA1P21	0.000986949	0.000994776	0.599943183	0.599943183	trans
cg26371471_LDHAL6A	0.000986955	0.000994779	0.584124345	0.584124345	trans
cg14168080_MMP23A	0.00098696	0.000994782	-0.600316446	0.600316446	trans
cg20803916_ZFP14	0.000986967	0.000994787	0.5794426	0.5794426	trans
cg13762777_TPTE2P5	0.000986976	0.000994792	0.572322892	0.572322892	trans
cg05368609_IFNA22P	0.000986977	0.000994792	-0.639052919	0.639052919	trans
cg12590494_RPL39P29	0.000986981	0.000994794	0.607367904	0.607367904	trans
cg14044167_HIF3A	0.000986999	0.000994804	-0.569277212	0.569277212	trans
cg17181840_NLRC5	0.000986999	0.000994804	-0.652868767	0.652868767	trans
cg24975947_MTATP6P13	0.000987	0.000994804	0.56872481	0.56872481	trans
cg16222773_MED8-AS1	0.000987003	0.000994804	0.601639858	0.601639858	trans
cg25958450_ELFN2	0.000987008	0.000994804	0.590810674	0.590810674	trans
cg09371063_LINC01874	0.00098701	0.000994804	0.61918998	0.61918998	trans
cg09371063_RNA5SP89	0.00098701	0.000994804	0.61918998	0.61918998	trans
cg09371063_SNORD32B	0.00098701	0.000994804	0.61918998	0.61918998	trans
cg00444906_LINC02519	0.000987012	0.000994804	0.589833486	0.589833486	trans
cg02792740_ZCCHC4	0.000987013	0.000994804	0.578861541	0.578861541	trans
cg27664783_RPL7P4	0.000987027	0.000994813	0.629645766	0.629645766	trans
cg07625337_RNU6-402P	0.00098703	0.000994813	0.766361285	0.766361285	trans
cg27010076_MTCYBP42	0.00098703	0.000994813	0.590970973	0.590970973	trans
cg04850212_RPL31P7	0.000987032	0.000994813	0.595702173	0.595702173	trans
cg13992929_KNOP1P3	0.000987035	0.000994814	-0.593257133	0.593257133	trans
cg08188698_RNY4P25	0.000987048	0.000994823	0.58480926	0.58480926	trans
cg13166992_RDH5	0.000987048	0.000994823	0.663049587	0.663049587	trans
cg18626958_CDH3	0.000987055	0.000994827	0.564055846	0.564055846	trans
cg11214014_NDUFA5P10	0.000987061	0.00099483	0.573461358	0.573461358	trans
cg10324998_RN7SKP259	0.000987068	0.000994832	0.593478166	0.593478166	trans
cg21376325_RBM22P5	0.000987068	0.000994832	0.585302198	0.585302198	trans
cg26331326_KCNJ4	0.000987069	0.000994832	-0.573916547	0.573916547	trans
cg05703358_SPART-AS1	0.000987078	0.000994839	0.578085945	0.578085945	trans
cg01474688_MEIOC	0.000987081	0.000994839	-0.591115182	0.591115182	trans
cg02934649_BARX1	0.000987092	0.000994839	-0.603756428	0.603756428	trans
cg05788459_VGLL2	0.000987094	0.000994839	-0.58002931	0.58002931	trans
cg05788459_MTND2P6	0.000987094	0.000994839	-0.58002931	0.58002931	trans
cg05788459_MYMK	0.000987094	0.000994839	-0.58002931	0.58002931	trans
cg05788459_LINC02629	0.000987094	0.000994839	-0.58002931	0.58002931	trans
cg05788459_ANKRD30BP1	0.000987094	0.000994839	-0.58002931	0.58002931	trans
cg16222773_KDM4C	0.000987101	0.000994843	0.597066225	0.597066225	trans
cg25217772_NDUFS5P5	0.000987112	0.000994852	0.588586098	0.588586098	trans
cg04748098_OR4P4	0.00098712	0.000994856	0.54513015	0.54513015	trans
cg01510218_ESYT3	0.000987123	0.000994856	0.571986483	0.571986483	trans
cg23741364_RPL7AP15	0.000987125	0.000994856	0.569489113	0.569489113	trans
cg23893806_RNU6-349P	0.000987126	0.000994856	-0.587538281	0.587538281	trans
cg10738933_CARNMT1-AS1	0.000987127	0.000994856	0.646201765	0.646201765	trans
cg08186671_ZNF93	0.000987137	0.000994863	-0.691485481	0.691485481	trans
cg10856455_MIR587	0.000987146	0.00099487	0.603745775	0.603745775	trans
cg10032131_EML1	0.000987151	0.000994871	-0.578054015	0.578054015	trans
cg13101948_RNY4P16	0.000987151	0.000994871	-0.621518589	0.621518589	trans
cg18180710_UBE2Q2P1	0.000987159	0.000994876	0.623461416	0.623461416	trans
cg26243156_HLA-DRB9	0.000987162	0.000994878	0.940320381	0.940320381	trans
cg05702092_CST6	0.000987169	0.00099488	0.591071603	0.591071603	trans
cg19360212_TP53INP2	0.000987171	0.00099488	-0.600162523	0.600162523	trans
cg07096305_VTA1	0.000987174	0.00099488	0.571416245	0.571416245	trans
cg24078669_ZNF708	0.000987175	0.00099488	0.651789627	0.651789627	trans
cg05575399_RN7SL150P	0.000987177	0.00099488	-0.564917067	0.564917067	trans
cg04559815_ZMYM4-AS1	0.000987186	0.000994888	0.614061612	0.614061612	trans
cg01589701_LINC00243	0.000987192	0.00099489	0.594580257	0.594580257	trans
cg13565400_RNU6-1204P	0.000987196	0.00099489	0.554256663	0.554256663	trans
cg18737081_ADAMTS19	0.000987197	0.00099489	-0.582898833	0.582898833	trans
cg05610000_RPL7L1P12	0.000987198	0.00099489	0.595675935	0.595675935	trans
cg27069691_SNORA11F	0.000987203	0.000994892	0.679132761	0.679132761	trans
cg11791922_RN7SKP97	0.000987207	0.000994892	0.628805501	0.628805501	trans
cg11016764_NPHS2	0.000987207	0.000994892	0.569461059	0.569461059	trans
cg05508245_LZTS2	0.000987209	0.000994892	0.727554711	0.727554711	trans
cg00306267_GNG12-AS1	0.000987217	0.000994895	0.658541103	0.658541103	trans
cg11461787_PBX1-AS1	0.000987217	0.000994895	0.635012927	0.635012927	trans
cg20896351_ZNF519P1	0.000987219	0.000994895	0.674074257	0.674074257	trans
cg17233160_PRRT2	0.000987225	0.000994897	0.672712711	0.672712711	trans
cg17364850_RNU6-858P	0.000987227	0.000994897	0.765318233	0.765318233	trans
cg11866296_CD248	0.000987228	0.000994897	-0.60453656	0.60453656	trans
cg13973727_PTCHD3	0.000987235	0.0009949	-0.565338423	0.565338423	trans
cg05654364_MIR1207	0.000987236	0.0009949	0.587105146	0.587105146	trans
cg15471398_PIWIL4	0.000987242	0.000994904	0.680491815	0.680491815	trans
cg10411959_RPL7P29	0.000987244	0.000994904	-0.599321989	0.599321989	trans
cg03474430_RPL13P4	0.000987246	0.000994904	0.594367846	0.594367846	trans
cg24301724_CELF5	0.000987261	0.000994916	-0.583699094	0.583699094	trans
cg19081270_CCNYL2	0.000987266	0.000994916	0.585904945	0.585904945	trans
cg16503053_MEAK7	0.000987266	0.000994916	0.576500894	0.576500894	trans
cg22314681_GOLGA2P8	0.00098727	0.000994916	-0.624539912	0.624539912	trans
cg25740652_NET1	0.000987277	0.000994916	0.579144077	0.579144077	trans
cg01223793_KRT18P38	0.000987278	0.000994916	0.613877359	0.613877359	trans
cg22121946_ITPRID1	0.000987278	0.000994916	-0.542072045	0.542072045	trans
cg05073233_RN7SKP198	0.000987281	0.000994916	0.597232396	0.597232396	trans
cg16203592_DRD1	0.000987282	0.000994916	0.691656973	0.691656973	trans
cg07738820_LINC01808	0.000987286	0.000994916	0.590654047	0.590654047	trans
cg00445548_SNORD102	0.000987287	0.000994916	-0.583891611	0.583891611	trans
cg04688366_ATP5F1BP1	0.000987288	0.000994916	0.581066195	0.581066195	trans
cg25326727_LINC01239	0.000987289	0.000994916	0.620805509	0.620805509	trans
cg05171452_IGKV6D-21	0.00098729	0.000994916	-0.630451631	0.630451631	trans
cg27664783_OR10A2	0.000987295	0.000994917	0.627108586	0.627108586	trans
cg13409544_PGK1P2	0.000987295	0.000994917	0.593531385	0.593531385	trans
cg17806394_RPL5P28	0.000987302	0.000994919	0.590964033	0.590964033	trans
cg03699103_CHCHD4P2	0.000987303	0.000994919	0.718522773	0.718522773	trans
cg04544994_RN7SL284P	0.000987304	0.000994919	0.58541927	0.58541927	trans
cg03179052_CXCL12	0.000987306	0.000994919	-1.038197488	1.038197488	trans
cg13926358_HIP1R	0.000987312	0.000994922	0.592101383	0.592101383	trans
cg23194886_MKRN8P	0.000987315	0.000994923	-0.591363313	0.591363313	trans
cg03985285_LDB2	0.000987319	0.000994923	0.565141499	0.565141499	trans
cg01331923_MBOAT4	0.00098732	0.000994923	0.585920754	0.585920754	trans
cg11086960_FANCD2	0.000987328	0.000994929	-0.631421402	0.631421402	trans
cg16569147_OR6C71P	0.000987338	0.000994932	0.586216067	0.586216067	trans
cg18580450_RNU4-53P	0.000987338	0.000994932	0.931838078	0.931838078	trans
cg12372163_GRAP2	0.000987339	0.000994932	-0.565173457	0.565173457	trans
cg13332816_PAQR5	0.000987341	0.000994932	0.579834702	0.579834702	trans
cg07016261_UMAD1	0.000987343	0.000994932	0.604749466	0.604749466	trans
cg00811340_SLC16A12	0.000987346	0.000994933	-0.600521726	0.600521726	trans
cg26083458_RNA5SP37	0.000987349	0.000994933	0.598962066	0.598962066	trans
cg22930385_GLT1D1	0.000987353	0.000994933	0.552834257	0.552834257	trans
cg19230445_RNU4-8P	0.000987353	0.000994933	0.595594074	0.595594074	trans
cg00013655_RNU6-535P	0.00098736	0.000994933	-0.566596521	0.566596521	trans
cg00013655_OR51A1P	0.00098736	0.000994933	-0.566596521	0.566596521	trans
cg00013655_LINC00523	0.00098736	0.000994933	-0.566596521	0.566596521	trans
cg09774124_MIR609	0.000987367	0.000994936	0.592621899	0.592621899	trans
cg11791921_ABCA6	0.000987368	0.000994936	0.584735234	0.584735234	trans
cg00714597_TRAV2	0.000987377	0.000994942	-0.613065442	0.613065442	trans
cg09160344_HMGA2-AS1	0.000987378	0.000994942	0.587755596	0.587755596	trans
cg09781987_OR2AQ1P	0.000987381	0.000994942	0.577172557	0.577172557	trans
cg11995490_SNORA30B	0.000987382	0.000994942	0.57517978	0.57517978	trans
cg13634319_STEAP3-AS1	0.000987385	0.000994942	0.562242251	0.562242251	trans
cg13401386_CALCA	0.000987391	0.000994946	-0.557701472	0.557701472	trans
cg09165170_OR7E162P	0.000987397	0.00099495	-0.615293945	0.615293945	trans
cg07474672_LINC01754	0.0009874	0.00099495	-0.593169342	0.593169342	trans
cg26985471_BTF3P9	0.000987412	0.000994956	-0.605235236	0.605235236	trans
cg07096305_LCOR	0.000987412	0.000994956	0.578261814	0.578261814	trans
cg10662221_OLFM5P	0.000987414	0.000994956	0.571168667	0.571168667	trans
cg05324349_SNORD88C	0.000987415	0.000994956	-0.707369341	0.707369341	trans
cg09712306_FER1L6-AS1	0.000987417	0.000994956	0.59757375	0.59757375	trans
cg15542496_KLRD1	0.000987421	0.000994958	0.588041731	0.588041731	trans
cg11900509_USP17L4	0.000987427	0.000994962	-0.581518257	0.581518257	trans
cg24604214_RPS27AP12	0.000987434	0.000994965	0.719174194	0.719174194	trans
cg03371439_EIF3H	0.000987436	0.000994965	-0.712807498	0.712807498	trans
cg24728622_RPL17P25	0.000987438	0.000994965	0.571626096	0.571626096	trans
cg06760305_LINC00392	0.000987441	0.000994965	0.60792624	0.60792624	trans
cg19409060_MTND6P14	0.000987443	0.000994965	0.58116418	0.58116418	trans
cg17491117_LINC02097	0.000987444	0.000994965	0.657331104	0.657331104	trans
cg10195698_SEC62-AS1	0.000987452	0.000994966	0.591868949	0.591868949	trans
cg06820975_LINC00174	0.000987452	0.000994966	0.586257202	0.586257202	trans
cg18665513_RNU6-876P	0.000987453	0.000994966	0.623934636	0.623934636	trans
cg11194994_RPL6P8	0.000987455	0.000994966	0.576780236	0.576780236	trans
cg15159588_MTND4P11	0.000987456	0.000994966	0.781955582	0.781955582	trans
cg09339841_RAD23BP3	0.00098746	0.000994967	0.583369733	0.583369733	trans
cg03588513_OR56A5	0.000987471	0.000994973	-0.754974951	0.754974951	trans
cg00525833_C1QTNF4	0.000987473	0.000994973	-0.589887636	0.589887636	trans
cg01589701_RN7SKP119	0.000987477	0.000994973	0.590722335	0.590722335	trans
cg22761483_NPAP1P3	0.000987478	0.000994973	-0.620796936	0.620796936	trans
cg05818000_FAM167A-AS1	0.000987482	0.000994973	-0.625400234	0.625400234	trans
cg15897435_NCAM1	0.000987483	0.000994973	-0.579419701	0.579419701	trans
cg26555733_BNIP3P42	0.000987484	0.000994973	0.587824714	0.587824714	trans
cg20444209_RPL7L1P12	0.000987486	0.000994973	0.598869131	0.598869131	trans
cg13028038_LINC02054	0.000987487	0.000994973	-0.613355713	0.613355713	trans
cg01109250_RBMXP1	0.000987489	0.000994973	0.586284243	0.586284243	trans
cg23234756_MS4A13	0.000987498	0.00099498	0.599093935	0.599093935	trans
cg17400905_RNU6-865P	0.000987502	0.000994981	0.608398148	0.608398148	trans
cg04548490_SLC2A2	0.000987514	0.000994989	0.584158412	0.584158412	trans
cg13014295_KRTAP1-5	0.000987515	0.000994989	0.561966691	0.561966691	trans
cg08172177_CNN2P2	0.000987517	0.000994989	-0.65576339	0.65576339	trans
cg10673648_KRT18P14	0.000987518	0.000994989	-0.600016927	0.600016927	trans
cg04607323_CGB5	0.000987521	0.000994989	-0.65127372	0.65127372	trans
cg03433870_SSBP3-AS1	0.000987531	0.000994991	0.60847775	0.60847775	trans
cg11501059_HDAC1P1	0.000987533	0.000994991	0.577403552	0.577403552	trans
cg18714448_ARL4AP4	0.000987533	0.000994991	0.64059292	0.64059292	trans
cg19101186_ADAM20	0.000987534	0.000994991	0.591979431	0.591979431	trans
cg13098428_RN7SL767P	0.000987536	0.000994991	-0.566631191	0.566631191	trans
cg02333352_IL5	0.000987538	0.000994991	0.608753955	0.608753955	trans
cg07905199_INPP5D	0.000987539	0.000994991	-0.561843624	0.561843624	trans
cg16218562_DCSTAMP	0.000987542	0.000994991	0.582945306	0.582945306	trans
cg02155360_ATP8B5P	0.00098755	0.000994993	0.648167574	0.648167574	trans
cg20898725_PPP1R8P1	0.000987551	0.000994993	0.580471532	0.580471532	trans
cg02792740_LINC01587	0.000987552	0.000994993	0.590225741	0.590225741	trans
cg02593734_HOXB13	0.000987554	0.000994993	-0.673719672	0.673719672	trans
cg22877570_KRTAP13-1	0.000987555	0.000994993	0.630743317	0.630743317	trans
cg09272186_SLC35A5	0.00098756	0.000994993	0.915055434	0.915055434	trans
cg11194994_THRB-IT1	0.000987562	0.000994993	0.57569322	0.57569322	trans
cg07793432_MIR1293	0.000987562	0.000994993	0.576712492	0.576712492	trans
cg05470459_CCL27	0.000987567	0.000994996	-0.751249699	0.751249699	trans
cg11216917_RPS27AP12	0.000987578	0.000995002	0.580422738	0.580422738	trans
cg25841491_HSPE1P11	0.000987582	0.000995002	0.821229096	0.821229096	trans
cg02541251_SLC25A27	0.000987583	0.000995002	0.630665817	0.630665817	trans
cg24030434_SCRG1	0.000987586	0.000995002	0.590149262	0.590149262	trans
cg21077610_UBE3D	0.000987589	0.000995002	0.629110781	0.629110781	trans
cg19773385_RNU6-1065P	0.000987593	0.000995002	0.716870149	0.716870149	trans
cg17264779_ARHGEF10	0.000987594	0.000995002	0.632657533	0.632657533	trans
cg23058319_TRIM15	0.0009876	0.000995002	0.576806861	0.576806861	trans
cg26804971_QRICH2	0.000987601	0.000995002	0.591547932	0.591547932	trans
cg11421485_RNU1-146P	0.000987602	0.000995002	0.569412522	0.569412522	trans
cg03513472_ARHGAP45	0.000987602	0.000995002	-0.650787544	0.650787544	trans
cg09661733_MS4A3	0.000987603	0.000995002	0.722499345	0.722499345	trans
cg03771702_RNU6-520P	0.000987604	0.000995002	0.759850856	0.759850856	trans
cg16029260_RPS3AP11	0.000987605	0.000995002	0.595738472	0.595738472	trans
cg14646974_LINC00342	0.000987608	0.000995002	-0.618695346	0.618695346	trans
cg13969584_RPL5P31	0.000987609	0.000995002	-0.602590273	0.602590273	trans
cg07096305_SS18L2	0.000987616	0.000995004	0.579301885	0.579301885	trans
cg04711294_LDHAL6A	0.000987616	0.000995004	0.580656453	0.580656453	trans
cg16255663_IL6R-AS1	0.00098762	0.000995005	0.588298434	0.588298434	trans
cg20657383_RPS3AP11	0.000987622	0.000995005	0.569362212	0.569362212	trans
cg05266796_RPL23AP19	0.000987633	0.000995014	0.62129259	0.62129259	trans
cg06183849_SLC9C1	0.000987645	0.000995024	0.583158381	0.583158381	trans
cg10515528_SCRG1	0.00098765	0.000995024	0.598595862	0.598595862	trans
cg13168050_RNU6-912P	0.000987652	0.000995024	0.558150438	0.558150438	trans
cg11167446_SLC25A27	0.000987655	0.000995024	0.575316624	0.575316624	trans
cg16231923_RN7SL638P	0.000987656	0.000995024	0.582464591	0.582464591	trans
cg07096305_RWDD2B	0.000987657	0.000995024	0.568358086	0.568358086	trans
cg22918152_SLC46A1	0.000987665	0.000995024	0.598299241	0.598299241	trans
cg26155681_MIR29B2CHG	0.000987665	0.000995024	0.638045519	0.638045519	trans
cg19519874_E2F6P2	0.000987666	0.000995024	0.583634865	0.583634865	trans
cg15271387_DEFB130B	0.000987671	0.000995024	-0.578064403	0.578064403	trans
cg15271387_DEFB130A	0.000987671	0.000995024	-0.578064403	0.578064403	trans
cg07265168_MYL4	0.000987671	0.000995024	0.599657199	0.599657199	trans
cg24360658_DNMT3AP1	0.000987681	0.000995032	0.592029583	0.592029583	trans
cg16802996_RNU6-1327P	0.000987683	0.000995032	0.57209383	0.57209383	trans
cg06502685_RN7SKP178	0.000987688	0.000995035	0.574647626	0.574647626	trans
cg09272186_PIGM	0.000987706	0.000995051	0.921796058	0.921796058	trans
cg08018007_IL27	0.000987711	0.000995053	-0.625035208	0.625035208	trans
cg15768753_ZNF840P	0.000987714	0.000995054	0.626212973	0.626212973	trans
cg10028884_HMGB1P11	0.000987722	0.000995055	0.612486977	0.612486977	trans
cg13556387_RNU6-1304P	0.000987722	0.000995055	-0.556081543	0.556081543	trans
cg15768753_TEX50	0.000987724	0.000995055	0.613239172	0.613239172	trans
cg23598132_DUTP8	0.000987724	0.000995055	0.599341467	0.599341467	trans
cg24636969_CALHM6	0.00098773	0.000995058	-0.549186086	0.549186086	trans
cg26077615_LINC01682	0.000987732	0.000995058	0.556159701	0.556159701	trans
cg19111078_TP53TG3D	0.000987736	0.00099506	0.599281103	0.599281103	trans
cg14409406_GLO1	0.000987741	0.00099506	-0.575892552	0.575892552	trans
cg04229294_RAB6C	0.000987741	0.00099506	0.696918971	0.696918971	trans
cg15331855_VIPR1-AS1	0.000987744	0.00099506	0.583861959	0.583861959	trans
cg23209353_PPM1K	0.000987745	0.00099506	0.600030687	0.600030687	trans
cg06995632_LINC02670	0.000987749	0.000995062	-0.678792393	0.678792393	trans
cg18438405_MGAT4C	0.000987762	0.000995072	0.56685212	0.56685212	trans
cg11795195_STUM	0.000987767	0.000995075	0.563770401	0.563770401	trans
cg12724384_PPIAP74	0.000987775	0.00099508	0.571525198	0.571525198	trans
cg00472801_FAM209B	0.000987777	0.00099508	-0.582705214	0.582705214	trans
cg15157699_RPS3AP29	0.00098778	0.000995081	0.642559577	0.642559577	trans
cg06038274_IGLV5-48	0.000987784	0.000995083	-0.573109862	0.573109862	trans
cg14611666_CRIP1P2	0.000987794	0.000995085	0.620776838	0.620776838	trans
cg05154833_HMGN1P32	0.0009878	0.000995085	-0.492050897	0.492050897	trans
cg12861945_IGKV4-1	0.000987802	0.000995085	0.553182263	0.553182263	trans
cg27599856_NOXO1	0.000987804	0.000995085	-0.653399471	0.653399471	trans
cg07096305_ALCAM	0.000987805	0.000995085	0.569820391	0.569820391	trans
cg00538604_REG1CP	0.000987807	0.000995085	-0.614006304	0.614006304	trans
cg00538604_MTND5P27	0.000987807	0.000995085	-0.614006304	0.614006304	trans
cg00538604_SLC6A18	0.000987807	0.000995085	-0.614006304	0.614006304	trans
cg20630363_CPEB3	0.000987807	0.000995085	0.581334853	0.581334853	trans
cg04223606_ZDHHC20P2	0.000987814	0.00099509	0.866425717	0.866425717	trans
cg16503053_VCL	0.000987822	0.000995096	0.556759771	0.556759771	trans
cg05056349_PFKFB3	0.000987833	0.000995102	-0.551114178	0.551114178	trans
cg06301252_ERICH6	0.000987833	0.000995102	0.593573839	0.593573839	trans
cg08607423_LINC01291	0.00098784	0.000995106	-0.601724687	0.601724687	trans
cg23462726_KRTAP4-8	0.000987842	0.000995106	-0.598203568	0.598203568	trans
cg11921348_BPIFB3	0.000987848	0.000995106	-0.575139135	0.575139135	trans
cg23418075_MROH4P	0.00098785	0.000995106	0.547507696	0.547507696	trans
cg20321556_LYZ	0.00098785	0.000995106	0.967964233	0.967964233	trans
cg05207347_RPS13P5	0.000987852	0.000995106	1.124177813	1.124177813	trans
cg03213683_THSD7A	0.000987853	0.000995106	0.553881009	0.553881009	trans
cg05264324_ZNF525	0.000987857	0.000995107	0.597993745	0.597993745	trans
cg24170716_TCEA1P4	0.000987859	0.000995107	0.644765855	0.644765855	trans
cg04663285_SLC22A4	0.000987868	0.000995113	0.676818566	0.676818566	trans
cg15576245_RPS3AP49	0.000987872	0.000995113	0.587514857	0.587514857	trans
cg19125716_ZMIZ1-AS1	0.000987872	0.000995113	0.562526986	0.562526986	trans
cg06596075_IGLV9-49	0.000987874	0.000995113	0.59504941	0.59504941	trans
cg04140807_FBXO36-IT1	0.000987876	0.000995113	0.571591459	0.571591459	trans
cg15166583_MIR933	0.000987881	0.000995115	-0.65564418	0.65564418	trans
cg15099537_LATS2-AS1	0.000987885	0.000995117	0.595933996	0.595933996	trans
cg17945153_ZNF493	0.000987888	0.000995118	-0.611638102	0.611638102	trans
cg17106653_ZNF785	0.000987898	0.000995119	0.691769229	0.691769229	trans
cg03341469_NPM1P29	0.000987907	0.000995119	0.593918328	0.593918328	trans
cg07131604_LEF1-AS1	0.000987908	0.000995119	0.892949834	0.892949834	trans
cg05971678_RNU6-627P	0.000987911	0.000995119	0.561835284	0.561835284	trans
cg05971678_RNU1-76P	0.000987911	0.000995119	0.561835284	0.561835284	trans
cg05971678_LINC01626	0.000987911	0.000995119	0.561835284	0.561835284	trans
cg05971678_FABP12P1	0.000987911	0.000995119	0.561835284	0.561835284	trans
cg05971678_DEFB128	0.000987911	0.000995119	0.561835284	0.561835284	trans
cg20267559_TTC6	0.000987912	0.000995119	0.557357759	0.557357759	trans
cg19539986_TPSG1	0.000987913	0.000995119	-0.611005633	0.611005633	trans
cg14634826_ASB14	0.000987918	0.000995119	0.641943561	0.641943561	trans
cg07785145_BET1-AS1	0.000987919	0.000995119	0.902224924	0.902224924	trans
cg12713040_DNMT3AP1	0.00098792	0.000995119	0.586267235	0.586267235	trans
cg27345524_NT5C1B	0.000987921	0.000995119	0.600740524	0.600740524	trans
cg23654844_H2AC9P	0.000987934	0.00099513	-1.83580448	1.83580448	trans
cg24236917_ZFHX4	0.000987938	0.00099513	0.557086526	0.557086526	trans
cg25293265_GFRA3	0.000987939	0.00099513	0.527594218	0.527594218	trans
cg18791391_PTGES3L-AARSD1	0.000987941	0.000995131	0.651202571	0.651202571	trans
cg02840890_LGALSL-DT	0.000987951	0.000995132	0.577794451	0.577794451	trans
cg03859614_IGHA2	0.000987955	0.000995132	-0.629667784	0.629667784	trans
cg12368522_RN7SKP65	0.000987959	0.000995132	-0.542320864	0.542320864	trans
cg10023652_SNORD115-3	0.00098796	0.000995132	0.588843659	0.588843659	trans
cg19935718_MIR320B2	0.00098796	0.000995132	0.57717733	0.57717733	trans
cg12613344_RN7SL497P	0.000987961	0.000995132	-0.603819858	0.603819858	trans
cg19713460_RNU1-149P	0.000987964	0.000995132	0.606593406	0.606593406	trans
cg14284618_RPL26P28	0.000987966	0.000995132	0.584560144	0.584560144	trans
cg13934046_SNORD8	0.000987966	0.000995132	0.609957248	0.609957248	trans
cg18943454_STUM	0.000987967	0.000995132	0.569929162	0.569929162	trans
cg15696658_ZMYM4-AS1	0.000987968	0.000995132	0.58094876	0.58094876	trans
cg12666727_KCNQ4	0.00098797	0.000995132	0.651718546	0.651718546	trans
cg09789229_IGLC2	0.000987974	0.000995132	0.587431886	0.587431886	trans
cg14506175_HERC2P9	0.000987976	0.000995132	0.619128747	0.619128747	trans
cg07096305_RMDN2	0.000987977	0.000995132	0.578004572	0.578004572	trans
cg06853894_MIR655	0.000987982	0.000995132	0.548895001	0.548895001	trans
cg01433152_GCNT1P1	0.000987988	0.000995132	0.584611985	0.584611985	trans
cg16139000_CLCP2	0.00098799	0.000995132	0.574792052	0.574792052	trans
cg20966423_TRPM5	0.000987991	0.000995132	-0.647151329	0.647151329	trans
cg25421560_ADAMTSL5	0.000987995	0.000995132	0.622255386	0.622255386	trans
cg00859434_RNA5SP156	0.000987997	0.000995132	0.600629363	0.600629363	trans
cg08818130_OMD	0.000988002	0.000995132	-0.848331028	0.848331028	trans
cg07718055_PA2G4P4	0.000988003	0.000995132	0.594566137	0.594566137	trans
cg24916358_RPS3AP33	0.000988006	0.000995132	0.574938726	0.574938726	trans
cg23043544_RNVU1-32	0.000988009	0.000995132	0.605297372	0.605297372	trans
cg19241088_RBPJP5	0.00098801	0.000995132	0.614620589	0.614620589	trans
cg16653138_CYLC2	0.000988015	0.000995132	0.639835739	0.639835739	trans
cg16653138_CCDC172	0.000988015	0.000995132	0.639835739	0.639835739	trans
cg16653138_CACNG3	0.000988015	0.000995132	0.639835739	0.639835739	trans
cg16653138_CFTRP3	0.000988015	0.000995132	0.639835739	0.639835739	trans
cg21204600_HMGN2P11	0.000988015	0.000995132	-0.549598274	0.549598274	trans
cg09419843_BAG1	0.000988018	0.000995132	0.569775728	0.569775728	trans
cg14924064_FXNP2	0.000988019	0.000995132	0.567247242	0.567247242	trans
cg07886337_KRT16P6	0.000988028	0.000995139	-0.804945686	0.804945686	trans
cg25323530_ZNF83	0.000988031	0.00099514	0.916754116	0.916754116	trans
cg15099537_SLC11A1	0.000988039	0.000995145	0.58058422	0.58058422	trans
cg20581337_FAM186A	0.000988043	0.000995147	0.571121696	0.571121696	trans
cg23151860_CDH23	0.000988047	0.000995147	-0.652011108	0.652011108	trans
cg02606480_SMCO4	0.000988048	0.000995147	-0.603331158	0.603331158	trans
cg03365111_MIR26B	0.000988061	0.000995157	0.598776428	0.598776428	trans
cg01018054_BPIFB3	0.000988062	0.000995157	-0.568267729	0.568267729	trans
cg19408449_LINC02648	0.000988073	0.000995166	-0.672979995	0.672979995	trans
cg15471398_KLF7-IT1	0.000988076	0.000995166	0.663771155	0.663771155	trans
cg18955295_STARP1	0.000988081	0.000995167	-0.655508323	0.655508323	trans
cg20985980_RPS28P8	0.000988081	0.000995167	0.683866829	0.683866829	trans
cg20321556_BIRC7	0.000988084	0.000995168	-0.970261991	0.970261991	trans
cg04342425_CEACAM18	0.00098809	0.000995168	-1.204229222	1.204229222	trans
cg17806394_EIF4A1P11	0.00098809	0.000995168	-0.596058273	0.596058273	trans
cg23808928_GSTO3P	0.000988091	0.000995168	-0.576221716	0.576221716	trans
cg26031613_LINC01918	0.000988098	0.000995172	0.757702065	0.757702065	trans
cg18867698_SMCR5	0.0009881	0.000995172	0.564279952	0.564279952	trans
cg09082134_RPL12P30	0.000988102	0.000995172	0.563327596	0.563327596	trans
cg03273574_G2E3	0.000988107	0.000995175	0.627256659	0.627256659	trans
cg07543199_CHCHD4P5	0.00098812	0.000995186	0.706322416	0.706322416	trans
cg23024553_THAP12P3	0.000988123	0.000995186	0.534483223	0.534483223	trans
cg15166583_FOXP1-IT1	0.000988126	0.000995186	0.648148245	0.648148245	trans
cg23234756_RNU6-190P	0.00098813	0.000995186	0.583510022	0.583510022	trans
cg20134394_SNORA63B	0.000988131	0.000995186	-0.616735253	0.616735253	trans
cg10195698_PRICKLE2-AS3	0.000988134	0.000995186	0.587583437	0.587583437	trans
cg07419788_TRAV8-3	0.000988135	0.000995186	-1.038111229	1.038111229	trans
cg12077294_RNU6-883P	0.000988144	0.000995192	0.594536064	0.594536064	trans
cg23209353_RPL23AP18	0.000988147	0.000995192	0.601612568	0.601612568	trans
cg20057147_BRD7P3	0.000988147	0.000995192	0.577917865	0.577917865	trans
cg05264324_KIF1B	0.000988152	0.000995195	0.597055267	0.597055267	trans
cg16655291_SNORD114-1	0.000988154	0.000995195	-0.646742478	0.646742478	trans
cg23203812_RPL39P39	0.000988158	0.000995196	0.562878971	0.562878971	trans
cg03582294_EMG1	0.000988167	0.000995202	0.597899853	0.597899853	trans
cg19935718_NAT8	0.00098818	0.000995213	0.563975614	0.563975614	trans
cg20290983_ENTPD2	0.000988182	0.000995213	0.563630582	0.563630582	trans
cg01576496_FGF3	0.000988185	0.000995214	-0.615321501	0.615321501	trans
cg17080234_RIMBP2	0.000988191	0.000995217	-0.553923968	0.553923968	trans
cg15530026_THRB-IT1	0.000988193	0.000995217	0.578668209	0.578668209	trans
cg16712416_CALHM3	0.000988199	0.000995222	0.566748851	0.566748851	trans
cg22656247_RNU6-1111P	0.000988212	0.000995226	0.685621869	0.685621869	trans
cg07125024_PTGES3L-AARSD1	0.000988213	0.000995226	0.570002164	0.570002164	trans
cg07216948_RPA2P2	0.000988214	0.000995226	-0.58942089	0.58942089	trans
cg12806298_RNU6-41P	0.000988217	0.000995226	-0.566362534	0.566362534	trans
cg15353542_DHX35	0.000988218	0.000995226	0.60263348	0.60263348	trans
cg25771866_RN7SL263P	0.000988223	0.000995226	0.582771963	0.582771963	trans
cg13969584_UBE2V1P11	0.000988224	0.000995226	0.657541107	0.657541107	trans
cg26565420_MTCO1P8	0.000988224	0.000995226	0.575435076	0.575435076	trans
cg01367444_STUM	0.000988225	0.000995226	0.574060563	0.574060563	trans
cg03336167_GTSF1	0.000988243	0.000995241	0.687081189	0.687081189	trans
cg02680566_TRIM68	0.000988244	0.000995241	0.572293936	0.572293936	trans
cg00587635_REXO1L1P	0.000988247	0.000995242	-0.576787459	0.576787459	trans
cg20665205_OTOG	0.000988256	0.000995246	-0.611581772	0.611581772	trans
cg22995710_MIR548F3	0.000988258	0.000995246	0.575659641	0.575659641	trans
cg01720186_HNRNPA1P42	0.00098826	0.000995246	-0.555943204	0.555943204	trans
cg02651894_AVIL	0.000988263	0.000995246	0.564421148	0.564421148	trans
cg16111704_OR10AD1	0.000988263	0.000995246	0.571681883	0.571681883	trans
cg18318704_COL11A2	0.000988271	0.000995252	1.387888683	1.387888683	trans
cg24310785_MYBPH	0.000988282	0.000995257	-2.318257927	2.318257927	trans
cg17591121_RNU6-906P	0.000988284	0.000995257	0.591197703	0.591197703	trans
cg00445548_IFNA11P	0.000988284	0.000995257	-0.577756414	0.577756414	trans
cg15424250_KRTAP10-11	0.000988285	0.000995257	0.602978839	0.602978839	trans
cg10946263_URAHP	0.000988288	0.000995258	-0.753066238	0.753066238	trans
cg00441434_CYP2C9	0.000988296	0.000995261	0.578162876	0.578162876	trans
cg19039809_RIPOR3-AS1	0.000988297	0.000995261	0.619170755	0.619170755	trans
cg09480190_SCUBE1-AS1	0.000988299	0.000995261	-0.614187051	0.614187051	trans
cg17425144_MIR320D1	0.000988307	0.000995267	0.572485591	0.572485591	trans
cg17703391_RPL17P25	0.000988309	0.000995267	0.559764882	0.559764882	trans
cg09569691_MTCO1P14	0.000988319	0.000995272	0.582273352	0.582273352	trans
cg11983006_YWHAEP5	0.000988321	0.000995272	0.55823711	0.55823711	trans
cg01609658_TEX41	0.000988328	0.000995272	0.578584012	0.578584012	trans
cg25509184_HPX	0.000988328	0.000995272	0.569465641	0.569465641	trans
cg15293181_RNU6-741P	0.000988333	0.000995272	-0.603799546	0.603799546	trans
cg23616233_MCCC1	0.000988334	0.000995272	0.603535272	0.603535272	trans
cg12836643_LINC02097	0.000988337	0.000995272	0.556581887	0.556581887	trans
cg03036575_FAM86LP	0.000988337	0.000995272	-0.602163441	0.602163441	trans
cg27560690_OR52M2P	0.000988338	0.000995272	-0.581822031	0.581822031	trans
cg06807117_HLA-DPB1	0.000988339	0.000995272	-0.58968087	0.58968087	trans
cg08898155_NAA11	0.00098834	0.000995272	-0.604153424	0.604153424	trans
cg02168792_RNU6-435P	0.000988342	0.000995272	0.595244115	0.595244115	trans
cg10842456_ANAPC1P6	0.000988346	0.000995272	-0.573667265	0.573667265	trans
cg21699330_RNU4-75P	0.000988346	0.000995272	0.582045397	0.582045397	trans
cg00528502_MTCO2P34	0.00098835	0.000995273	0.592523489	0.592523489	trans
cg11775190_SPAAR	0.000988356	0.000995277	0.613816046	0.613816046	trans
cg24171294_LINC01747	0.000988362	0.000995281	0.749051284	0.749051284	trans
cg17866165_DMRTB1	0.000988366	0.000995281	-0.590222528	0.590222528	trans
cg03283042_OR2B7P	0.000988368	0.000995281	0.578379737	0.578379737	trans
cg20843277_ARF1P1	0.000988369	0.000995281	-0.617964518	0.617964518	trans
cg05530351_DBF4P1	0.000988372	0.000995282	0.580483546	0.580483546	trans
cg01988827_LINC01661	0.000988376	0.000995284	0.600009181	0.600009181	trans
cg19761267_RPL34P8	0.000988381	0.000995284	0.981867688	0.981867688	trans
cg15611600_FCRL1	0.000988383	0.000995284	0.568646499	0.568646499	trans
cg27042091_CMIP	0.000988384	0.000995284	0.653935029	0.653935029	trans
cg03513472_TRBV7-3	0.000988385	0.000995284	-0.602786234	0.602786234	trans
cg13487631_RBM20	0.000988397	0.000995294	0.605636204	0.605636204	trans
cg11423687_RN7SL174P	0.000988403	0.000995295	0.988463885	0.988463885	trans
cg02485345_CDK15	0.000988403	0.000995295	0.560530011	0.560530011	trans
cg04905636_RPL7L1P12	0.000988406	0.000995295	0.595810915	0.595810915	trans
cg05204104_MROH7	0.00098841	0.000995295	0.593270218	0.593270218	trans
cg00397859_PRDX3P4	0.000988411	0.000995295	0.572341444	0.572341444	trans
cg05917460_ADGRB2	0.000988413	0.000995296	0.635991524	0.635991524	trans
cg17653352_SNORA30	0.000988418	0.000995299	-0.648519725	0.648519725	trans
cg20943084_RNU4-53P	0.000988424	0.000995302	0.553479212	0.553479212	trans
cg16802137_WDR27	0.000988427	0.000995302	0.553977484	0.553977484	trans
cg16899501_SLC35A3	0.000988429	0.000995302	0.816886693	0.816886693	trans
cg07154254_RPL31P20	0.000988443	0.000995314	0.570382332	0.570382332	trans
cg02155360_CTAGE3P	0.00098845	0.000995319	0.644866447	0.644866447	trans
cg06280075_ZNF735	0.000988459	0.000995322	0.599764134	0.599764134	trans
cg05583921_LINC01264	0.000988459	0.000995322	-0.550155769	0.550155769	trans
cg16838132_LINC01736	0.00098846	0.000995322	-0.738912765	0.738912765	trans
cg05073233_NMNAT3	0.00098847	0.000995329	0.596139913	0.596139913	trans
cg05036535_NEUROG1	0.000988472	0.00099533	-0.585036864	0.585036864	trans
cg04640687_ENOX1-AS1	0.000988479	0.000995333	0.60685763	0.60685763	trans
cg14050009_CCNG2	0.00098848	0.000995333	0.580820433	0.580820433	trans
cg19472786_SHANK2-AS1	0.000988483	0.000995333	0.552839176	0.552839176	trans
cg26567496_RN7SL164P	0.000988487	0.000995334	0.567131301	0.567131301	trans
cg17918676_FEN1P1	0.000988488	0.000995334	-0.672964428	0.672964428	trans
cg08415574_CCDC70	0.000988495	0.000995339	0.579691592	0.579691592	trans
cg21616047_MTND2P28	0.000988497	0.000995339	0.584372723	0.584372723	trans
cg05951042_RNU1-146P	0.000988502	0.000995341	0.621467085	0.621467085	trans
cg13871921_SGSM3-AS1	0.000988508	0.000995345	0.656430074	0.656430074	trans
cg02031712_RFX6	0.000988513	0.000995345	-0.604558007	0.604558007	trans
cg01983185_UBQLNL	0.000988514	0.000995345	0.71716843	0.71716843	trans
cg07016261_RBBP5	0.000988517	0.000995345	0.600010586	0.600010586	trans
cg10894164_BTG4	0.000988519	0.000995345	0.610178114	0.610178114	trans
cg21387604_TRAV12-3	0.00098852	0.000995345	-0.581006457	0.581006457	trans
cg20498175_CTAGE3P	0.000988522	0.000995345	0.59221114	0.59221114	trans
cg17178761_PTGIS	0.000988525	0.000995345	-0.567911818	0.567911818	trans
cg19801817_OR5G1P	0.000988528	0.000995345	0.566821722	0.566821722	trans
cg03301582_RNU4ATAC16P	0.000988529	0.000995345	-0.602870259	0.602870259	trans
cg14609104_RN7SL255P	0.000988532	0.000995345	-0.809864147	0.809864147	trans
cg08325191_KRTAP2-5P	0.000988534	0.000995345	0.565783378	0.565783378	trans
cg18087761_CWF19L1	0.000988541	0.00099535	0.572669836	0.572669836	trans
cg04684014_GDNF	0.000988549	0.000995356	0.577765589	0.577765589	trans
cg02302000_TBC1D26-AS1	0.000988557	0.000995361	0.771337148	0.771337148	trans
cg10431713_RN7SKP65	0.000988559	0.000995361	-0.581288219	0.581288219	trans
cg02792740_KRR1	0.00098856	0.000995361	0.576413062	0.576413062	trans
cg11835347_RNU1-94P	0.000988571	0.000995367	0.574416146	0.574416146	trans
cg04412054_RNU1-94P	0.000988572	0.000995367	0.71625106	0.71625106	trans
cg11300341_FEN1P1	0.000988575	0.000995369	-0.626559263	0.626559263	trans
cg15476410_GAPDHP36	0.000988579	0.00099537	0.663512151	0.663512151	trans
cg23983783_RPS17P5	0.000988581	0.00099537	-0.586630574	0.586630574	trans
cg01457547_ZNF586	0.000988584	0.000995371	0.578131424	0.578131424	trans
cg17735372_PLPPR4	0.000988592	0.000995372	-0.749714683	0.749714683	trans
cg09476012_HMGB1P9	0.000988592	0.000995372	0.588989177	0.588989177	trans
cg20375654_GRM7-AS1	0.000988599	0.000995372	-0.576639424	0.576639424	trans
cg12800932_VN1R40P	0.0009886	0.000995372	0.553687642	0.553687642	trans
cg16092347_TMEM255B	0.0009886	0.000995372	-0.607384016	0.607384016	trans
cg03470780_HOMER2	0.0009886	0.000995372	0.558992582	0.558992582	trans
cg19675272_RNY4P16	0.000988602	0.000995372	-0.576946331	0.576946331	trans
cg01268295_SNRPEP10	0.000988604	0.000995372	0.58544998	0.58544998	trans
cg01750905_RPS6KA2-IT1	0.000988607	0.000995373	0.593349295	0.593349295	trans
cg08534653_RN7SKP58	0.000988609	0.000995373	0.589003182	0.589003182	trans
cg21579472_TLK2P2	0.000988621	0.000995375	0.578804847	0.578804847	trans
cg11935459_LINC02613	0.000988622	0.000995375	0.613417778	0.613417778	trans
cg08268925_GLCCI1	0.000988625	0.000995375	0.616375697	0.616375697	trans
cg06031041_FAM184B	0.000988626	0.000995375	0.588384793	0.588384793	trans
cg23021584_RNY4P30	0.000988627	0.000995375	0.585084038	0.585084038	trans
cg23021584_SNORD114-29	0.000988627	0.000995375	0.585084038	0.585084038	trans
cg23021584_RNU6-225P	0.000988627	0.000995375	0.585084038	0.585084038	trans
cg20470643_ADAM1B	0.00098863	0.000995375	0.593580375	0.593580375	trans
cg16575821_RPL35P1	0.000988643	0.000995381	0.586764635	0.586764635	trans
cg24330793_SELENOV	0.000988644	0.000995381	-0.599455124	0.599455124	trans
cg07408006_ZNF677	0.000988644	0.000995381	0.661762068	0.661762068	trans
cg02303400_NUP58	0.000988645	0.000995381	0.582095878	0.582095878	trans
cg03322752_OR2B7P	0.00098865	0.000995384	0.598294882	0.598294882	trans
cg04229294_DUSP2	0.000988659	0.00099539	-0.687145701	0.687145701	trans
cg00000155_PRAMEF4	0.000988666	0.000995392	-0.576878742	0.576878742	trans
cg14254452_C19orf18	0.000988668	0.000995392	0.587976667	0.587976667	trans
cg11533519_SOCS5P2	0.00098867	0.000995392	0.590255577	0.590255577	trans
cg17792994_MAPK6P3	0.000988671	0.000995392	0.594025982	0.594025982	trans
cg12775659_FAM186A	0.000988672	0.000995392	0.573472927	0.573472927	trans
cg13762777_KRTAP1-5	0.000988675	0.000995393	0.557845789	0.557845789	trans
cg14127013_PCDHGC4	0.000988677	0.000995393	0.553898957	0.553898957	trans
cg02792740_GPD1L	0.000988684	0.000995397	0.581175981	0.581175981	trans
cg02792740_RO60	0.00098869	0.000995401	0.576154718	0.576154718	trans
cg10449536_RN7SL141P	0.000988692	0.000995401	0.642093686	0.642093686	trans
cg08285943_SLC22A24	0.000988695	0.000995401	0.577268088	0.577268088	trans
cg14723307_IGHV3-48	0.000988699	0.000995403	-0.704704515	0.704704515	trans
cg14563921_SCAND2P	0.000988713	0.000995414	0.602572205	0.602572205	trans
cg00545295_FAM204CP	0.000988714	0.000995414	0.624801317	0.624801317	trans
cg01708411_MIR155HG	0.000988717	0.000995414	-0.55576507	0.55576507	trans
cg21235508_NUTM2D	0.000988719	0.000995414	0.60202352	0.60202352	trans
cg08818130_PKMP5	0.000988723	0.000995415	-0.869157186	0.869157186	trans
cg20801751_RFPL4AL1	0.000988742	0.000995431	-0.613320658	0.613320658	trans
cg02485345_SPDYE17	0.000988744	0.000995431	0.598975347	0.598975347	trans
cg17355385_HSP90AA5P	0.000988745	0.000995431	0.571014987	0.571014987	trans
cg26058289_RNU6-992P	0.000988749	0.000995432	-0.664179832	0.664179832	trans
cg21135307_MIR661	0.000988751	0.000995432	0.595916986	0.595916986	trans
cg00632358_TRBV7-3	0.000988757	0.000995436	-0.610806776	0.610806776	trans
cg19279779_OR13D1	0.000988764	0.00099544	0.591097312	0.591097312	trans
cg19703425_CACNG5	0.00098877	0.000995444	-0.892928836	0.892928836	trans
cg02792740_RAB3IP	0.000988781	0.00099545	0.579551208	0.579551208	trans
cg07790896_MTND2P28	0.000988781	0.00099545	0.654518295	0.654518295	trans
cg15374032_EDNRA	0.000988783	0.00099545	-0.647980871	0.647980871	trans
cg22924504_GRXCR2	0.000988787	0.00099545	-0.633816318	0.633816318	trans
cg09265274_THRAP3P3	0.000988787	0.00099545	0.577051818	0.577051818	trans
cg03040139_MROH7	0.000988789	0.00099545	0.579309198	0.579309198	trans
cg00473386_LINC01121	0.000988794	0.00099545	0.642115572	0.642115572	trans
cg06619035_SERPINB11	0.000988794	0.00099545	0.679160712	0.679160712	trans
cg20290983_SCARA5	0.000988804	0.000995458	0.560023201	0.560023201	trans
cg01892452_THOC7-AS1	0.000988812	0.000995463	0.589460299	0.589460299	trans
cg26340737_RNU6-702P	0.000988813	0.000995463	-0.554732945	0.554732945	trans
cg09627057_YOD1	0.000988818	0.000995465	0.5714166	0.5714166	trans
cg26498966_RNU4-90P	0.000988826	0.000995471	-0.672559052	0.672559052	trans
cg17218270_RN7SKP65	0.000988833	0.000995476	0.555137653	0.555137653	trans
cg25841491_STXBP4	0.00098884	0.000995481	0.819340764	0.819340764	trans
cg01630869_RPL27AP5	0.000988846	0.000995482	0.583816784	0.583816784	trans
cg08698035_H3C9P	0.000988847	0.000995482	-0.641418552	0.641418552	trans
cg24866437_RNU4-9P	0.000988848	0.000995482	-0.626823594	0.626823594	trans
cg25072611_S100A15A	0.000988851	0.000995482	-0.682524591	0.682524591	trans
cg07603078_DBIL5P2	0.000988853	0.000995482	0.59319371	0.59319371	trans
cg03283042_BICD1	0.000988858	0.000995485	0.606934169	0.606934169	trans
cg12295431_DAP3P2	0.000988868	0.000995492	0.597425724	0.597425724	trans
cg20695805_RPS4XP22	0.000988905	0.000995527	0.585730763	0.585730763	trans
cg08101286_MIR556	0.000988907	0.000995527	-0.570711535	0.570711535	trans
cg20289757_PRLHR	0.00098891	0.000995528	0.604921546	0.604921546	trans
cg14417873_TRGV6	0.000988915	0.000995529	-0.61664648	0.61664648	trans
cg06736785_DDX49	0.000988916	0.000995529	0.578590782	0.578590782	trans
cg16899501_TPT1-AS1	0.000988922	0.000995532	0.804839592	0.804839592	trans
cg20470643_ANKRD18B	0.00098893	0.000995538	0.577569691	0.577569691	trans
cg15317628_JCHAIN	0.000988937	0.000995541	-0.585072746	0.585072746	trans
cg23328066_TNFRSF17	0.000988941	0.000995541	-1.07372314	1.07372314	trans
cg17693878_AOC1	0.000988941	0.000995541	-0.587454947	0.587454947	trans
cg20983125_USP18	0.000988943	0.000995541	-0.585642663	0.585642663	trans
cg27278810_RN7SL354P	0.000988946	0.000995541	0.571050564	0.571050564	trans
cg09131317_RND2	0.00098895	0.000995541	0.575344871	0.575344871	trans
cg15395171_NOS1	0.000988953	0.000995541	-0.599622141	0.599622141	trans
cg20936529_RNU6-1062P	0.000988955	0.000995541	0.588353515	0.588353515	trans
cg00589161_ELANE	0.000988956	0.000995541	-0.628492617	0.628492617	trans
cg15866089_RNU6V	0.000988956	0.000995541	0.569179076	0.569179076	trans
cg07022959_TERF1P1	0.000988958	0.000995541	0.594851999	0.594851999	trans
cg07794938_RPS6KA2-IT1	0.000988965	0.000995546	0.588501507	0.588501507	trans
cg26353006_UNC13A	0.000988968	0.000995546	0.907378005	0.907378005	trans
cg04608916_CCDC87	0.000988971	0.000995546	-0.700927559	0.700927559	trans
cg15185538_RN7SL477P	0.000988972	0.000995546	-0.576711201	0.576711201	trans
cg01028000_KLHL29	0.000988978	0.00099555	0.64880787	0.64880787	trans
cg05520765_RNU6-95P	0.000988983	0.000995552	-0.632063363	0.632063363	trans
cg00981651_UGT1A6	0.000988988	0.000995555	0.579625789	0.579625789	trans
cg10991855_EXTL2	0.000988993	0.000995555	-0.596206526	0.596206526	trans
cg00512739_OLAH	0.000988994	0.000995555	0.576421678	0.576421678	trans
cg02478793_DLEC1	0.000988994	0.000995555	0.55095668	0.55095668	trans
cg22333846_CTSV	0.000989	0.000995557	0.540473087	0.540473087	trans
cg10411658_TMEM86B	0.000989002	0.000995557	-0.679188258	0.679188258	trans
cg08825286_SLC12A6	0.000989006	0.000995557	-0.750915158	0.750915158	trans
cg23983173_RNU1-2	0.000989008	0.000995557	0.584696612	0.584696612	trans
cg18587557_ATG16L1	0.000989012	0.000995559	0.596466675	0.596466675	trans
cg23779220_CCDC148-AS1	0.000989021	0.00099556	0.595544378	0.595544378	trans
cg26898336_KRT223P	0.000989024	0.00099556	0.644966946	0.644966946	trans
cg14026485_MIR576	0.000989025	0.00099556	0.625244902	0.625244902	trans
cg05558609_MIR941-4	0.000989027	0.00099556	-0.633893368	0.633893368	trans
cg05199755_ENPP7P4	0.000989034	0.00099556	0.596819477	0.596819477	trans
cg00859434_PRICKLE2-AS3	0.000989035	0.00099556	0.596294587	0.596294587	trans
cg13144059_SCART1	0.000989037	0.00099556	-0.617501904	0.617501904	trans
cg19234089_GZMK	0.000989037	0.00099556	-0.747655537	0.747655537	trans
cg06695812_ASB14	0.000989037	0.00099556	0.596713391	0.596713391	trans
cg01620164_CCL26	0.000989038	0.00099556	0.624441162	0.624441162	trans
cg09524880_PMEL	0.000989044	0.00099556	-1.36501999	1.36501999	trans
cg15869090_FDPSP2	0.000989045	0.00099556	0.599597345	0.599597345	trans
cg12559208_MUC16	0.000989047	0.00099556	0.558325736	0.558325736	trans
cg04891600_RNA5SP235	0.000989049	0.00099556	0.586072504	0.586072504	trans
cg19973291_ZBED5	0.000989051	0.00099556	0.618393987	0.618393987	trans
cg24975986_RPL31P7	0.000989051	0.00099556	0.597401735	0.597401735	trans
cg07360125_MRPL50P1	0.000989055	0.00099556	0.557676767	0.557676767	trans
cg07090813_ACMSD	0.000989056	0.00099556	0.580955433	0.580955433	trans
cg13921622_SPRR1A	0.000989057	0.00099556	0.552350304	0.552350304	trans
cg09712306_CCDC18-AS1	0.000989065	0.000995565	0.590670753	0.590670753	trans
cg02133140_MIR371A	0.00098907	0.000995566	-0.623680804	0.623680804	trans
cg04887104_SNF8P1	0.00098907	0.000995566	-0.631004958	0.631004958	trans
cg17099212_ERAP2	0.000989074	0.000995568	0.588784975	0.588784975	trans
cg22389545_WFDC11	0.000989078	0.000995569	-0.565846322	0.565846322	trans
cg12474980_RNU6-668P	0.00098908	0.000995569	0.911304369	0.911304369	trans
cg26250129_DEFB131D	0.000989082	0.000995569	-0.567585354	0.567585354	trans
cg02703728_DCTN1-AS1	0.000989085	0.000995569	0.613222366	0.613222366	trans
cg00999469_RNF130	0.000989089	0.000995569	0.627631522	0.627631522	trans
cg24908618_GABBR1	0.000989089	0.000995569	0.575841893	0.575841893	trans
cg23422587_NPFFR2	0.000989096	0.000995574	0.636025539	0.636025539	trans
cg08776711_SMG5	0.000989099	0.000995575	0.577516317	0.577516317	trans
cg21361021_OR10AD1	0.000989104	0.000995577	0.573444485	0.573444485	trans
cg06902555_MXRA7	0.000989119	0.00099558	-0.684616093	0.684616093	trans
cg07230864_PRAME	0.000989121	0.00099558	-0.567342957	0.567342957	trans
cg02792740_LINC00539	0.000989122	0.00099558	0.591084904	0.591084904	trans
cg25613667_ANKRD33	0.000989123	0.00099558	0.582893288	0.582893288	trans
cg01087869_WDFY2	0.000989124	0.00099558	0.855589915	0.855589915	trans
cg13487631_EPN2-AS1	0.000989127	0.00099558	0.613980789	0.613980789	trans
cg07663788_KCTD9P4	0.000989128	0.00099558	0.585625413	0.585625413	trans
cg01416479_ZNF385D-AS2	0.000989131	0.00099558	-0.573461396	0.573461396	trans
cg16581142_PLAC9	0.000989133	0.00099558	0.595368007	0.595368007	trans
cg11435506_RPS26P18	0.000989137	0.00099558	-0.579733123	0.579733123	trans
cg13653328_HOXA4	0.00098914	0.00099558	0.583576974	0.583576974	trans
cg22595719_IL1RL1	0.000989148	0.00099558	0.547574438	0.547574438	trans
cg14134417_MUC20-OT1	0.000989148	0.00099558	0.555720825	0.555720825	trans
cg22055719_PPIAP78	0.000989148	0.00099558	0.57637008	0.57637008	trans
cg23380468_COX7A2P2	0.00098915	0.00099558	0.592802771	0.592802771	trans
cg06128142_UBTFL5	0.00098915	0.00099558	-0.583205794	0.583205794	trans
cg03763624_SPRR2E	0.00098915	0.00099558	0.565317368	0.565317368	trans
cg04672837_IGF2R	0.000989151	0.00099558	0.608067851	0.608067851	trans
cg07040696_HLA-DPB1	0.000989152	0.00099558	-0.570480017	0.570480017	trans
cg05921384_DPEP1	0.000989156	0.00099558	-0.610377143	0.610377143	trans
cg21200382_LINC01487	0.000989159	0.00099558	0.717452824	0.717452824	trans
cg20852862_SCGB1C1	0.00098916	0.00099558	0.5430469	0.5430469	trans
cg19160975_FAM219B	0.000989163	0.00099558	0.57705497	0.57705497	trans
cg11879096_SH3YL1	0.000989163	0.00099558	0.644614959	0.644614959	trans
cg06320570_RPL19P18	0.000989164	0.00099558	-0.866228333	0.866228333	trans
cg18592701_SAR1AP3	0.000989175	0.000995589	0.612143083	0.612143083	trans
cg12675341_RNU6-610P	0.00098918	0.00099559	0.574360876	0.574360876	trans
cg21408460_CYP2C9	0.000989184	0.00099559	0.579253931	0.579253931	trans
cg00373120_PCDHGC4	0.000989185	0.00099559	0.557405059	0.557405059	trans
cg18635670_RNA5SP197	0.000989186	0.00099559	0.548629346	0.548629346	trans
cg04520897_GDF3	0.000989191	0.00099559	0.829971705	0.829971705	trans
cg13957457_LINC02818	0.000989195	0.00099559	0.586173434	0.586173434	trans
cg14792781_TTC6	0.000989199	0.00099559	0.549467416	0.549467416	trans
cg09627057_DENND2C	0.000989199	0.00099559	0.567963866	0.567963866	trans
cg02399464_MIR1262	0.000989199	0.00099559	0.585378437	0.585378437	trans
cg10939912_SAMM50P1	0.0009892	0.00099559	0.601311699	0.601311699	trans
cg17653352_MIR373	0.000989203	0.000995591	-0.611523516	0.611523516	trans
cg16503053_SNHG17	0.000989212	0.000995597	0.558117852	0.558117852	trans
cg07890549_RNU2-28P	0.000989213	0.000995597	0.632898187	0.632898187	trans
cg05895034_PPP2R2DP1	0.000989219	0.000995601	0.578478267	0.578478267	trans
cg21284733_NPFFR2	0.000989227	0.000995606	0.624542741	0.624542741	trans
cg13360263_RNA5SP247	0.00098923	0.000995606	0.834609849	0.834609849	trans
cg07625337_ZNF280A	0.000989234	0.000995606	-0.758653192	0.758653192	trans
cg11911060_MIR455	0.000989235	0.000995606	0.574322325	0.574322325	trans
cg11831394_PLAAT2	0.000989238	0.000995606	-0.614192825	0.614192825	trans
cg16918558_FABP5P10	0.000989238	0.000995606	-0.552011687	0.552011687	trans
cg02792740_NAA15	0.000989243	0.000995607	0.589431089	0.589431089	trans
cg07511671_PLET1	0.000989245	0.000995607	0.681839709	0.681839709	trans
cg07773475_EZR-AS1	0.000989246	0.000995607	0.574853241	0.574853241	trans
cg16977073_ZBED2	0.000989254	0.000995613	-0.599984954	0.599984954	trans
cg02606480_RPS26P38	0.000989259	0.000995616	0.590478712	0.590478712	trans
cg10960626_FAM210CP	0.000989268	0.000995621	-0.615877349	0.615877349	trans
cg08475245_LINC02247	0.00098927	0.000995621	-0.59661792	0.59661792	trans
cg04006143_ASB14	0.00098928	0.00099563	0.581296706	0.581296706	trans
cg06176987_KCNH8	0.000989287	0.000995633	-0.566391893	0.566391893	trans
cg07140455_TRBV29OR9-2	0.000989288	0.000995633	0.65358492	0.65358492	trans
cg02931783_PSMA2	0.000989291	0.000995633	0.56294248	0.56294248	trans
cg05420134_CYP2B6	0.000989296	0.000995636	0.557426837	0.557426837	trans
cg04175473_CNIH3-AS2	0.000989308	0.000995646	-0.588962219	0.588962219	trans
cg19556217_LINC00437	0.000989315	0.000995649	-0.59193865	0.59193865	trans
cg15810865_ART3	0.000989316	0.000995649	-0.616097829	0.616097829	trans
cg13672736_RNU6-842P	0.000989321	0.00099565	-0.59603512	0.59603512	trans
cg17714010_LINC00840	0.000989322	0.00099565	-0.58369692	0.58369692	trans
cg15082166_KRT6C	0.000989327	0.00099565	-0.656792263	0.656792263	trans
cg19232395_RN7SL459P	0.000989327	0.00099565	0.580544553	0.580544553	trans
cg07733851_GPRC5D	0.00098933	0.00099565	0.551950458	0.551950458	trans
cg09176287_SPDYE17	0.00098933	0.00099565	0.593788783	0.593788783	trans
cg11650000_LINC01737	0.000989349	0.00099566	0.605344136	0.605344136	trans
cg19193854_LINC01341	0.000989349	0.00099566	0.550081819	0.550081819	trans
cg05920113_INTS4P1	0.000989349	0.00099566	0.578822323	0.578822323	trans
cg26555733_GNG12-AS1	0.000989351	0.00099566	0.554691923	0.554691923	trans
cg12353589_RNU6-652P	0.000989353	0.00099566	-0.599776581	0.599776581	trans
cg18635670_RPS26P38	0.000989356	0.00099566	0.569793719	0.569793719	trans
cg13090817_GCNT1P1	0.000989356	0.00099566	0.580697805	0.580697805	trans
cg20695805_MIR1293	0.000989363	0.000995665	0.561876648	0.561876648	trans
cg17128371_RN7SL382P	0.000989366	0.000995665	0.596506242	0.596506242	trans
cg15895339_RN7SL608P	0.00098937	0.000995667	0.599242655	0.599242655	trans
cg02265810_OR2W3	0.000989378	0.000995669	-1.337135307	1.337135307	trans
cg20614067_PTN	0.000989381	0.000995669	0.556974251	0.556974251	trans
cg16064295_HMGCR	0.000989383	0.000995669	-0.660314044	0.660314044	trans
cg00199007_RNU6-536P	0.000989388	0.000995669	0.591552644	0.591552644	trans
cg22397365_IFNAR2	0.000989389	0.000995669	0.63680679	0.63680679	trans
cg17076795_LACRT	0.00098939	0.000995669	-0.625872743	0.625872743	trans
cg20337110_PPP6R1	0.00098939	0.000995669	-0.672394182	0.672394182	trans
cg09191854_ENPP3	0.00098939	0.000995669	0.612671364	0.612671364	trans
cg25613667_SS18L2P1	0.000989393	0.000995669	0.538644776	0.538644776	trans
cg20695805_RPL6P7	0.000989401	0.000995669	0.567804504	0.567804504	trans
cg10664162_ELOCP21	0.000989402	0.000995669	0.653776969	0.653776969	trans
cg01449103_CPA3	0.000989402	0.000995669	0.587327511	0.587327511	trans
cg26474203_OR2F2	0.000989404	0.000995669	-0.612516037	0.612516037	trans
cg22363520_RNU6-1105P	0.000989404	0.000995669	-0.546416784	0.546416784	trans
cg00127664_ZNF485	0.000989413	0.000995675	0.599856391	0.599856391	trans
cg00572650_ST13P7	0.000989416	0.000995676	0.635408924	0.635408924	trans
cg25037011_LYPD9P	0.000989421	0.000995679	-0.603951649	0.603951649	trans
cg09166536_PI16	0.000989425	0.00099568	-0.633112607	0.633112607	trans
cg04479876_PDE4DIP	0.00098943	0.000995683	0.586746008	0.586746008	trans
cg26701270_RNU6-1242P	0.000989433	0.000995684	-0.620709952	0.620709952	trans
cg25841491_AQP4	0.000989438	0.000995687	0.819053006	0.819053006	trans
cg04954144_OR7E66P	0.00098945	0.000995696	0.592281812	0.592281812	trans
cg23441018_ZMIZ1-AS1	0.000989452	0.000995696	0.564753292	0.564753292	trans
cg00148780_ATP8B5P	0.000989462	0.000995704	0.726153405	0.726153405	trans
cg13880275_NTN4	0.000989466	0.000995706	-0.610118635	0.610118635	trans
cg10991855_AP5M1	0.000989492	0.00099573	-0.565313606	0.565313606	trans
cg03726015_SNORA40B	0.000989496	0.000995731	0.597690533	0.597690533	trans
cg02673703_SNRPGP14	0.0009895	0.000995731	0.902981627	0.902981627	trans
cg01034367_SDHCP2	0.000989501	0.000995731	0.570130042	0.570130042	trans
cg03513472_MFSD4B	0.000989502	0.000995731	0.65000142	0.65000142	trans
cg23128949_RNA5SP120	0.000989504	0.000995731	-0.529841226	0.529841226	trans
cg14609104_NDUFS6	0.000989509	0.000995733	-0.832300507	0.832300507	trans
cg15741247_MAP7D1	0.000989512	0.000995733	0.606616079	0.606616079	trans
cg19880004_GPX3	0.000989521	0.00099574	0.560115899	0.560115899	trans
cg02696351_RNU6-1249P	0.000989523	0.00099574	0.592781745	0.592781745	trans
cg16750801_RASGRF1	0.000989537	0.00099575	-0.571372256	0.571372256	trans
cg10321460_RN7SL259P	0.000989539	0.00099575	0.58405725	0.58405725	trans
cg11908294_RN7SL354P	0.00098954	0.00099575	0.582464971	0.582464971	trans
cg21822187_GCNT1P1	0.000989549	0.000995757	0.576472774	0.576472774	trans
cg06817609_ACTN4P2	0.000989551	0.000995757	-0.693220931	0.693220931	trans
cg04873061_MS4A13	0.000989556	0.000995759	0.590620215	0.590620215	trans
cg09385285_TPMTP2	0.00098956	0.00099576	0.559173611	0.559173611	trans
cg07850274_DNAJB6P6	0.000989562	0.00099576	-0.568359106	0.568359106	trans
cg14669863_UQCRHP3	0.000989564	0.00099576	0.642116386	0.642116386	trans
cg03288751_PRPS1L1	0.000989568	0.000995762	0.566979718	0.566979718	trans
cg15701795_NAT8L	0.00098957	0.000995762	-0.598972502	0.598972502	trans
cg03238516_RN7SKP78	0.000989581	0.000995764	0.556817873	0.556817873	trans
cg02587643_UBE2V1P11	0.000989585	0.000995764	0.591360713	0.591360713	trans
cg00589617_C4BPA	0.000989586	0.000995764	0.564799874	0.564799874	trans
cg19653415_LINC01951	0.000989591	0.000995764	-0.712286642	0.712286642	trans
cg19831612_SRSF3P6	0.000989592	0.000995764	-0.572909779	0.572909779	trans
cg20892606_RPL31P20	0.000989595	0.000995764	0.565913438	0.565913438	trans
cg12163800_FOLH1B	0.000989599	0.000995764	-1.666385013	1.666385013	trans
cg22829098_OR13C1P	0.0009896	0.000995764	0.586653292	0.586653292	trans
cg14590070_OR2B7P	0.0009896	0.000995764	0.574527057	0.574527057	trans
cg10923838_ENOX1-AS1	0.000989604	0.000995764	0.586317389	0.586317389	trans
cg27475126_SNRPD2P2	0.000989607	0.000995764	-0.562979798	0.562979798	trans
cg05073233_FBXO36-IT1	0.000989608	0.000995764	0.593724454	0.593724454	trans
cg16337424_MIR659	0.00098961	0.000995764	-0.602602902	0.602602902	trans
cg02282594_HCK	0.000989612	0.000995764	-0.552977072	0.552977072	trans
cg10747185_PRICKLE2-AS2	0.000989613	0.000995764	0.586091136	0.586091136	trans
cg07179688_DICER1-AS1	0.000989616	0.000995764	0.60033835	0.60033835	trans
cg15299511_HMGN2P18	0.000989623	0.000995764	-0.720402884	0.720402884	trans
cg15299511_RNU6-961P	0.000989623	0.000995764	-0.720402884	0.720402884	trans
cg15299511_RNU6-235P	0.000989623	0.000995764	-0.720402884	0.720402884	trans
cg15299511_MIR489	0.000989623	0.000995764	-0.720402884	0.720402884	trans
cg15299511_RNASE9	0.000989623	0.000995764	-0.720402884	0.720402884	trans
cg15299511_LINC01718	0.000989623	0.000995764	-0.720402884	0.720402884	trans
cg26196882_LINC01121	0.000989628	0.000995767	0.587653514	0.587653514	trans
cg15291389_HMGN2P20	0.000989636	0.000995773	-0.601830074	0.601830074	trans
cg26690956_JMJD6	0.000989641	0.000995775	0.585465354	0.585465354	trans
cg21392220_RPL39P31	0.000989645	0.000995778	0.609347268	0.609347268	trans
cg02271560_OR51N1P	0.000989648	0.000995778	0.608623923	0.608623923	trans
cg18385770_AGXT	0.00098966	0.000995786	-0.589546562	0.589546562	trans
cg04365481_KLHL25	0.000989661	0.000995786	0.617931044	0.617931044	trans
cg24142603_MIR760	0.000989664	0.000995787	-0.578057126	0.578057126	trans
cg22751099_RN7SKP91	0.000989667	0.000995788	-0.569443572	0.569443572	trans
cg10061361_WT1-AS	0.00098967	0.000995788	0.576889385	0.576889385	trans
cg10826174_SNORD88B	0.000989673	0.000995789	-0.559926799	0.559926799	trans
cg14298792_DNMBP-AS1	0.000989695	0.000995804	-0.612113035	0.612113035	trans
cg08698035_ATP5MC2P3	0.000989696	0.000995804	-0.669234806	0.669234806	trans
cg13088253_SNORD115-9	0.0009897	0.000995804	-0.680815504	0.680815504	trans
cg08258867_SPNS3	0.000989703	0.000995804	-0.580520701	0.580520701	trans
cg16569147_RNU6-132P	0.000989703	0.000995804	0.613733321	0.613733321	trans
cg22843797_ABCG5	0.000989707	0.000995804	0.586882666	0.586882666	trans
cg05842348_ROBO4	0.000989708	0.000995804	0.566494814	0.566494814	trans
cg09534232_ADAM28	0.000989709	0.000995804	0.56658073	0.56658073	trans
cg11706829_HCK	0.00098971	0.000995804	0.585983779	0.585983779	trans
cg09887532_RBM22P5	0.000989711	0.000995804	0.585068616	0.585068616	trans
cg12492809_PDC-AS1	0.000989713	0.000995804	0.585852291	0.585852291	trans
cg09076900_RN7SL643P	0.000989716	0.000995804	0.56928722	0.56928722	trans
cg12628550_RNU4-67P	0.000989718	0.000995804	0.578904159	0.578904159	trans
cg21397693_SDHCP2	0.000989725	0.000995807	0.559474061	0.559474061	trans
cg19973291_ZBTB38	0.000989727	0.000995807	0.611017425	0.611017425	trans
cg24377657_SNORD72	0.000989729	0.000995807	2.562089021	2.562089021	trans
cg11791921_COL6A4P1	0.000989734	0.000995807	0.568235912	0.568235912	trans
cg26683259_PAX8-AS1	0.000989736	0.000995807	-0.626572151	0.626572151	trans
cg17337670_HIGD1AP15	0.000989741	0.000995807	-0.575589074	0.575589074	trans
cg27345524_RN7SKP173	0.000989742	0.000995807	0.58616714	0.58616714	trans
cg09191854_AQP4	0.000989745	0.000995807	0.656926256	0.656926256	trans
cg15485670_LEF1-AS1	0.000989746	0.000995807	-0.571793957	0.571793957	trans
cg25261181_BMF	0.000989748	0.000995807	0.572812572	0.572812572	trans
cg19761267_COL21A1	0.000989748	0.000995807	0.966437102	0.966437102	trans
cg18701685_EMX1	0.000989752	0.000995807	0.825856817	0.825856817	trans
cg20230784_LINC01980	0.000989752	0.000995807	0.572375042	0.572375042	trans
cg07096305_GABPB2	0.000989753	0.000995807	0.585954714	0.585954714	trans
cg02485345_SOX9-AS1	0.000989755	0.000995807	0.564241676	0.564241676	trans
cg01255527_RPL23AP80	0.000989762	0.00099581	-0.587507766	0.587507766	trans
cg01881536_SMCR5	0.000989763	0.00099581	0.572424618	0.572424618	trans
cg15644305_MRGPRD	0.000989766	0.00099581	0.570661526	0.570661526	trans
cg06772671_GABRR1	0.000989767	0.00099581	0.601726803	0.601726803	trans
cg05324349_ACAN	0.000989771	0.000995812	-0.682794186	0.682794186	trans
cg06461588_REXO1L1P	0.000989779	0.000995816	-0.584970582	0.584970582	trans
cg03549208_RPL10P4	0.00098978	0.000995816	-0.552003775	0.552003775	trans
cg01275030_RNU6-1065P	0.000989785	0.000995818	0.621924873	0.621924873	trans
cg26711344_MYLKP1	0.000989793	0.000995825	0.556925552	0.556925552	trans
cg12607106_RSU1	0.000989796	0.000995825	0.829468419	0.829468419	trans
cg05291244_ZNF33BP1	0.000989799	0.000995825	0.58176797	0.58176797	trans
cg13634319_RPL36AP33	0.0009898	0.000995825	0.578497054	0.578497054	trans
cg08268925_ZKSCAN8	0.000989807	0.000995828	0.615590541	0.615590541	trans
cg20651218_AGTRAP	0.000989808	0.000995828	0.705722115	0.705722115	trans
cg02207084_OR2A41P	0.000989812	0.000995829	0.636801768	0.636801768	trans
cg26110038_CCL27	0.000989816	0.000995831	-0.821514634	0.821514634	trans
cg13322601_TBC1D28	0.000989818	0.000995831	-2.748493645	2.748493645	trans
cg14514513_SLC22A3	0.000989822	0.000995832	0.66310474	0.66310474	trans
cg22643110_BET1-AS1	0.000989825	0.000995834	0.573540196	0.573540196	trans
cg11799851_PCCA-AS1	0.000989831	0.000995837	0.623716324	0.623716324	trans
cg14296394_MAGI2	0.000989837	0.000995837	0.616418262	0.616418262	trans
cg26834504_FAM186A	0.000989838	0.000995837	0.57283802	0.57283802	trans
cg08792185_RN7SKP204	0.000989838	0.000995837	-0.579427424	0.579427424	trans
cg12870253_EIPR1-IT1	0.000989842	0.000995839	0.582215472	0.582215472	trans
cg00455386_RNU6-160P	0.000989846	0.000995841	0.573215749	0.573215749	trans
cg01481646_MIR320D1	0.000989862	0.000995855	0.571918521	0.571918521	trans
cg12877532_OR5P2	0.000989866	0.000995856	-0.623492679	0.623492679	trans
cg12390516_RNU7-46P	0.000989872	0.000995858	0.56664343	0.56664343	trans
cg22491001_C1QL2	0.000989875	0.000995858	0.561969206	0.561969206	trans
cg22597914_PI16	0.000989876	0.000995858	-0.602265697	0.602265697	trans
cg08740088_BET1-AS1	0.000989877	0.000995858	0.609322408	0.609322408	trans
cg01660000_MIR609	0.000989884	0.00099586	0.583068382	0.583068382	trans
cg18367631_RNU6-1263P	0.000989885	0.00099586	-0.567417676	0.567417676	trans
cg21696374_LTB4R	0.000989886	0.00099586	0.562529966	0.562529966	trans
cg18492497_TACR2	0.000989891	0.00099586	0.599215069	0.599215069	trans
cg10195698_RPL35AP5	0.000989893	0.00099586	0.571649936	0.571649936	trans
cg25773917_RPL23AP32	0.000989895	0.00099586	0.587110593	0.587110593	trans
cg13646034_NCF1C	0.000989898	0.000995861	0.566230195	0.566230195	trans
cg00758297_CES5AP1	0.000989914	0.000995874	0.581398723	0.581398723	trans
cg18084017_CHCHD4P4	0.000989916	0.000995875	0.607176615	0.607176615	trans
cg00006771_PRSS57	0.000989922	0.000995878	-0.566661346	0.566661346	trans
cg05400388_RNF217-AS1	0.000989926	0.000995879	0.584503317	0.584503317	trans
cg26015513_CALR4P	0.000989938	0.000995889	0.601820913	0.601820913	trans
cg09191854_ANKFN1	0.000989945	0.000995892	0.648027148	0.648027148	trans
cg05304815_INTS4P1	0.000989946	0.000995892	0.574868645	0.574868645	trans
cg07832354_RNF217-AS1	0.00098995	0.000995892	0.570942633	0.570942633	trans
cg16582255_TACC2	0.000989952	0.000995892	0.576131162	0.576131162	trans
cg15566554_NPM1P11	0.000989954	0.000995892	-0.591682737	0.591682737	trans
cg11809638_DBIL5P2	0.000989955	0.000995892	0.584681218	0.584681218	trans
cg01892452_OR13D1	0.00098996	0.000995892	0.579519591	0.579519591	trans
cg00154829_LINC01692	0.000989968	0.000995892	-0.573981295	0.573981295	trans
cg19740643_SLC26A2	0.00098997	0.000995892	0.685018709	0.685018709	trans
cg15302968_SNORD17	0.000989972	0.000995892	0.621458494	0.621458494	trans
cg20869369_OR7E13P	0.000989972	0.000995892	0.583541601	0.583541601	trans
cg18452169_ZNF101	0.000989973	0.000995892	-0.815067379	0.815067379	trans
cg25479708_FAM170B-AS1	0.000989973	0.000995892	-0.579567323	0.579567323	trans
cg11041558_PRDX3P4	0.000989977	0.000995892	0.700206534	0.700206534	trans
cg10635593_RNU6-425P	0.000989978	0.000995892	0.645907464	0.645907464	trans
cg23989409_KATNBL1P3	0.000989979	0.000995892	-0.576712829	0.576712829	trans
cg10959048_RN7SKP100	0.000989987	0.000995893	-0.741256182	0.741256182	trans
cg18137757_TLK2P2	0.000989987	0.000995893	0.612641085	0.612641085	trans
cg20118553_HELT	0.000989987	0.000995893	-0.639192452	0.639192452	trans
cg11143152_RNU1-70P	0.000989992	0.000995896	-0.713926301	0.713926301	trans
cg25774020_ARHGAP22	0.000989998	0.000995899	-0.712431846	0.712431846	trans
cg17561092_MTND6P21	0.000990004	0.000995902	-1.345017953	1.345017953	trans
cg09175462_MTND6P14	0.000990015	0.000995909	-0.559613712	0.559613712	trans
cg04850212_LINC01166	0.000990016	0.000995909	-0.587635487	0.587635487	trans
cg09712306_TTC6	0.000990018	0.000995909	0.570815423	0.570815423	trans
cg15006082_SYCP1	0.000990023	0.00099591	-0.602019124	0.602019124	trans
cg20322104_LILRB4	0.000990028	0.00099591	-0.597446259	0.597446259	trans
cg17080234_CYCSP19	0.000990031	0.00099591	0.569918252	0.569918252	trans
cg00127664_CA1	0.000990031	0.00099591	0.593647823	0.593647823	trans
cg03687953_POLR3KP1	0.000990031	0.00099591	1.57224267	1.57224267	trans
cg04726019_IGHD	0.000990033	0.00099591	-0.55084545	0.55084545	trans
cg03375067_FGF8	0.000990036	0.00099591	-0.533973215	0.533973215	trans
cg15676015_SLC39A12-AS1	0.000990037	0.00099591	-6.683109723	6.683109723	trans
cg12513911_RN7SL350P	0.000990039	0.00099591	0.711956695	0.711956695	trans
cg14488391_SMYD3-IT1	0.000990047	0.000995913	0.619915308	0.619915308	trans
cg11481231_LPO	0.000990048	0.000995913	0.57437456	0.57437456	trans
cg26680317_RFC3P1	0.000990049	0.000995913	-0.610369441	0.610369441	trans
cg23209353_BAZ2B	0.000990059	0.00099592	0.599197304	0.599197304	trans
cg04510815_SLC2A2	0.000990061	0.00099592	0.768142142	0.768142142	trans
cg12655250_HES6	0.000990063	0.000995921	-0.589006942	0.589006942	trans
cg14296394_SSTR1	0.000990069	0.000995923	0.568153569	0.568153569	trans
cg12129912_PHYHD1	0.00099007	0.000995923	0.596199428	0.596199428	trans
cg17730176_RN7SL284P	0.000990075	0.000995923	0.598450714	0.598450714	trans
cg09176287_COL10A1	0.000990076	0.000995923	0.581881812	0.581881812	trans
cg01278596_SAMD7	0.000990078	0.000995923	-0.604719341	0.604719341	trans
cg26982883_LDHAL6A	0.00099008	0.000995923	0.588206375	0.588206375	trans
cg05353102_RPL34P34	0.000990083	0.000995924	-0.59769043	0.59769043	trans
cg17839232_OR8D1	0.000990095	0.000995933	0.558612683	0.558612683	trans
cg02792740_METTL2B	0.000990097	0.000995933	0.590247882	0.590247882	trans
cg10095247_DEFB130B	0.000990102	0.000995934	-0.579353443	0.579353443	trans
cg10095247_DEFB130A	0.000990102	0.000995934	-0.579353443	0.579353443	trans
cg26155681_GOLGA6L4	0.000990107	0.000995937	0.650442958	0.650442958	trans
cg01034726_RN7SKP198	0.000990113	0.000995941	0.645604826	0.645604826	trans
cg16656119_IGHD1-7	0.00099012	0.000995945	-0.550409342	0.550409342	trans
cg21966500_MRPS5P3	0.000990128	0.000995951	-0.617267181	0.617267181	trans
cg17006254_TRAJ30	0.000990132	0.000995953	-0.580506349	0.580506349	trans
cg19703425_SPATA13-AS1	0.000990136	0.000995953	-0.886089602	0.886089602	trans
cg04243292_WEE2	0.000990138	0.000995953	0.674294856	0.674294856	trans
cg05979484_GDI2P2	0.000990139	0.000995953	0.576477853	0.576477853	trans
cg17656939_ACAN	0.000990145	0.000995956	-0.612727575	0.612727575	trans
cg24894229_PTGIS	0.000990146	0.000995956	-0.568620033	0.568620033	trans
cg12655250_TTC23L	0.000990152	0.000995956	0.581419418	0.581419418	trans
cg26555733_RPL37P18	0.000990155	0.000995956	0.57311388	0.57311388	trans
cg03132688_KIF28P	0.000990156	0.000995956	0.567961739	0.567961739	trans
cg03979788_P4HTM	0.000990156	0.000995956	-0.603609247	0.603609247	trans
cg11461787_VLDLR	0.000990159	0.000995957	0.632613511	0.632613511	trans
cg20638896_HOXC6	0.000990164	0.000995959	-0.591150457	0.591150457	trans
cg20265572_FEN1P1	0.000990171	0.000995962	-0.640608988	0.640608988	trans
cg14753740_UBTFL8	0.000990172	0.000995962	-1.323205253	1.323205253	trans
cg23296665_POLR3B	0.000990173	0.000995962	0.719386529	0.719386529	trans
cg14554157_SAPCD1	0.000990183	0.000995965	0.581276477	0.581276477	trans
cg15377174_OR51I2	0.000990183	0.000995965	0.623598322	0.623598322	trans
cg03098826_MMADHC-DT	0.000990183	0.000995965	-0.714732898	0.714732898	trans
cg00592315_NRSN1	0.000990185	0.000995965	0.546832717	0.546832717	trans
cg20732869_HNRNPA1P17	0.000990193	0.000995967	0.593851231	0.593851231	trans
cg03741498_FCF1P7	0.000990196	0.000995967	0.620380835	0.620380835	trans
cg12377084_ATP6V0E1P2	0.000990198	0.000995967	0.668692115	0.668692115	trans
cg11296759_P4HTM	0.000990198	0.000995967	0.634844193	0.634844193	trans
cg05360307_DCDC1	0.0009902	0.000995967	0.595335382	0.595335382	trans
cg00334821_ZNF519P1	0.000990203	0.000995967	0.55398747	0.55398747	trans
cg18896071_IGLC7	0.000990204	0.000995967	-0.628226178	0.628226178	trans
cg08413370_GALP	0.000990218	0.000995977	-0.610541302	0.610541302	trans
cg26545346_PPIAP82	0.000990218	0.000995977	0.616492323	0.616492323	trans
cg11238267_PPIAP81	0.000990226	0.000995983	-0.717437431	0.717437431	trans
cg20337110_RNASEH2A	0.000990229	0.000995983	-0.672635435	0.672635435	trans
cg02501773_MROH7	0.000990237	0.00099599	0.60910406	0.60910406	trans
cg07099009_NPM1P26	0.00099024	0.00099599	0.58725445	0.58725445	trans
cg04954144_MIR576	0.000990244	0.000995991	0.596204674	0.596204674	trans
cg00444906_NPM1P11	0.000990248	0.000995994	0.566678083	0.566678083	trans
cg26229593_MTCO3P21	0.000990252	0.000995995	0.59355077	0.59355077	trans
cg15776929_SLC34A1	0.000990256	0.000995996	-0.762711999	0.762711999	trans
cg08616465_SNORA7B	0.00099026	0.000995996	0.565520597	0.565520597	trans
cg13692482_RPL6P4	0.00099026	0.000995996	0.68058978	0.68058978	trans
cg04376709_SPDYE17	0.000990264	0.000995998	1.310072477	1.310072477	trans
cg23151860_MCOLN3	0.000990268	0.000995998	0.636920876	0.636920876	trans
cg05712302_RNU1-149P	0.000990269	0.000995998	0.607038121	0.607038121	trans
cg20009356_EMP2P1	0.000990275	0.000996	-0.894127692	0.894127692	trans
cg10608169_ENPP7P4	0.000990276	0.000996	0.596283523	0.596283523	trans
cg14776351_ASZ1	0.000990287	0.000996009	0.830145547	0.830145547	trans
cg07093454_RPL21P18	0.000990293	0.000996012	0.649556509	0.649556509	trans
cg16712416_FAM242A	0.000990294	0.000996012	0.576571486	0.576571486	trans
cg10054332_GALNT16	0.0009903	0.000996012	-1.056274722	1.056274722	trans
cg27089703_RNU1-146P	0.000990304	0.000996012	0.574462927	0.574462927	trans
cg11435506_MTND4P26	0.000990307	0.000996012	-0.570989124	0.570989124	trans
cg14038695_SRGAP2-AS1	0.000990307	0.000996012	0.616812883	0.616812883	trans
cg24605553_MYCBP2-AS2	0.000990312	0.000996012	0.565096802	0.565096802	trans
cg05508245_EBNA1BP2	0.000990313	0.000996012	0.732330924	0.732330924	trans
cg21252088_CLLU1-AS1	0.000990314	0.000996012	0.646761153	0.646761153	trans
cg16242615_LINC02630	0.000990317	0.000996012	-0.570166373	0.570166373	trans
cg16242615_LINC02248	0.000990317	0.000996012	-0.570166373	0.570166373	trans
cg16242615_CCNYL3	0.000990317	0.000996012	-0.570166373	0.570166373	trans
cg03383006_RNY4P16	0.000990321	0.000996013	-0.566419154	0.566419154	trans
cg20630363_ATF7IP2	0.000990328	0.000996016	0.578819448	0.578819448	trans
cg00811340_RPL19P14	0.000990328	0.000996016	-0.611472034	0.611472034	trans
cg06697407_TRIM42	0.000990337	0.000996022	-0.748873753	0.748873753	trans
cg11341215_RPL34P19	0.000990344	0.000996027	0.674320562	0.674320562	trans
cg14282280_MAPT	0.000990356	0.000996037	-0.567547715	0.567547715	trans
cg04378385_NFIA-AS1	0.00099036	0.000996038	0.582355696	0.582355696	trans
cg24815934_RNU6-160P	0.000990366	0.000996038	0.566425089	0.566425089	trans
cg09937487_TBC1D8	0.000990369	0.000996038	-0.565851053	0.565851053	trans
cg00232388_ABHD5	0.00099037	0.000996038	0.599887541	0.599887541	trans
cg13707951_LINC00174	0.000990372	0.000996038	0.596365096	0.596365096	trans
cg00154829_CXCL1	0.000990373	0.000996038	-0.618598806	0.618598806	trans
cg22043586_LINC01121	0.000990373	0.000996038	0.577692526	0.577692526	trans
cg27236218_RN7SL116P	0.000990383	0.000996046	-0.66249653	0.66249653	trans
cg05156799_RPS3AP41	0.000990397	0.000996058	-0.603757086	0.603757086	trans
cg25053413_RNU6-833P	0.0009904	0.000996058	0.576132605	0.576132605	trans
cg23209353_KCNIP4	0.000990406	0.000996061	0.609103973	0.609103973	trans
cg18447344_FAM41C	0.000990412	0.000996065	0.535778677	0.535778677	trans
cg13538637_RNU6-160P	0.000990414	0.000996065	0.598423187	0.598423187	trans
cg21000514_RN7SL497P	0.000990418	0.000996066	-0.587741329	0.587741329	trans
cg25578798_CHRDL2	0.000990421	0.000996066	-2.579802502	2.579802502	trans
cg21759874_ADORA1	0.000990421	0.000996066	0.656913963	0.656913963	trans
cg18024904_IGHV1-58	0.000990439	0.000996081	-0.610392472	0.610392472	trans
cg17533142_HEBP2P1	0.000990443	0.000996083	0.667314116	0.667314116	trans
cg02908282_RNU6-954P	0.000990445	0.000996083	1.109308624	1.109308624	trans
cg23314341_MTND2P5	0.000990464	0.0009961	0.612849482	0.612849482	trans
cg21870884_SPATA17-AS1	0.000990472	0.000996105	0.618008346	0.618008346	trans
cg23383887_RNU6-516P	0.000990476	0.000996105	-0.673752248	0.673752248	trans
cg07096305_DCAF8	0.00099048	0.000996105	0.58425248	0.58425248	trans
cg20057147_FSD2	0.000990482	0.000996105	0.552342835	0.552342835	trans
cg17696468_RNU6-1277P	0.000990485	0.000996105	0.64184238	0.64184238	trans
cg26335602_HMGB1P7	0.000990487	0.000996105	0.582359305	0.582359305	trans
cg00368414_NPM1P31	0.000990487	0.000996105	-0.598034541	0.598034541	trans
cg07905199_SKOR1	0.000990489	0.000996105	-0.552166952	0.552166952	trans
cg13468961_CCDC185	0.00099049	0.000996105	0.572900088	0.572900088	trans
cg20426275_RPL4P4	0.000990495	0.000996108	-0.713351696	0.713351696	trans
cg01223793_DCAF4L1	0.0009905	0.000996111	0.608246486	0.608246486	trans
cg26076683_RNU6-316P	0.000990504	0.000996112	-0.756012174	0.756012174	trans
cg09272186_LNPK	0.000990506	0.000996112	0.910932021	0.910932021	trans
cg05575399_OR2B7P	0.000990512	0.000996114	0.558070095	0.558070095	trans
cg12816748_ZNF734P	0.000990513	0.000996114	0.556124403	0.556124403	trans
cg11993171_CYP4Z2P	0.000990517	0.000996115	1.417406258	1.417406258	trans
cg02820445_TNK2-AS1	0.000990518	0.000996115	-0.596256648	0.596256648	trans
cg13455842_MIR7-3	0.000990528	0.00099612	1.443143306	1.443143306	trans
cg16476700_RN7SKP131	0.000990539	0.00099612	-0.608492539	0.608492539	trans
cg14349538_SOX10	0.00099054	0.00099612	0.587671731	0.587671731	trans
cg00059053_APOA1-AS	0.000990542	0.00099612	-0.576874003	0.576874003	trans
cg14579235_ACTL7A	0.000990544	0.00099612	0.654254244	0.654254244	trans
cg01348938_FCGR2A	0.000990544	0.00099612	0.539576779	0.539576779	trans
cg19743820_TAS2R15P	0.000990544	0.00099612	0.594665998	0.594665998	trans
cg20983125_CDH8	0.000990546	0.00099612	-0.526022045	0.526022045	trans
cg01219426_RPS27P16	0.000990549	0.00099612	0.580794766	0.580794766	trans
cg14563921_OLFM5P	0.000990549	0.00099612	0.583917897	0.583917897	trans
cg14339668_TENM3-AS1	0.000990553	0.00099612	0.540668454	0.540668454	trans
cg21909391_NT5ELP	0.000990555	0.00099612	0.611358885	0.611358885	trans
cg07129104_RN7SL174P	0.000990556	0.00099612	0.575393908	0.575393908	trans
cg23290207_TRAT1	0.000990557	0.00099612	0.620404755	0.620404755	trans
cg25271055_RASSF6	0.000990562	0.00099612	0.570107555	0.570107555	trans
cg12655260_STARD13-AS	0.000990562	0.00099612	0.590135708	0.590135708	trans
cg25180916_FGF1	0.000990563	0.00099612	0.756750476	0.756750476	trans
cg13101948_PRDM9	0.000990571	0.000996126	-0.651618046	0.651618046	trans
cg11086960_SLC28A2	0.000990573	0.000996126	-0.631134602	0.631134602	trans
cg20479210_RPL5P28	0.000990578	0.000996129	-0.584392584	0.584392584	trans
cg08258867_LINC00243	0.000990582	0.00099613	0.603398742	0.603398742	trans
cg01725383_RNU6-954P	0.000990588	0.000996134	0.591943972	0.591943972	trans
cg03763624_RNU6-823P	0.000990592	0.000996136	-0.585116997	0.585116997	trans
cg03422593_SNORA11F	0.000990598	0.000996139	0.596587394	0.596587394	trans
cg26149131_RPL31P13	0.000990606	0.000996141	2.740279612	2.740279612	trans
cg26573961_SNORA7B	0.000990609	0.000996141	0.623536003	0.623536003	trans
cg08245275_KRT77	0.00099061	0.000996141	1.7800318	1.7800318	trans
cg25773917_RPS3P1	0.000990611	0.000996141	0.581107667	0.581107667	trans
cg00232388_CENPF	0.000990615	0.000996141	0.609764338	0.609764338	trans
cg04876978_BICD1	0.000990615	0.000996141	0.597698736	0.597698736	trans
cg24728770_RNA5SP79	0.000990616	0.000996141	-0.563245234	0.563245234	trans
cg14243991_RN7SL741P	0.000990622	0.000996145	-0.574434355	0.574434355	trans
cg25326727_SCD5	0.000990626	0.000996147	0.655325376	0.655325376	trans
cg16319118_MIR511	0.000990633	0.000996149	0.57820253	0.57820253	trans
cg20695805_ECEL1P3	0.000990635	0.000996149	-0.567488988	0.567488988	trans
cg10839615_KLF2P2	0.000990637	0.000996149	1.020200726	1.020200726	trans
cg14893932_RPS15P9	0.00099064	0.000996149	0.562824786	0.562824786	trans
cg01028000_IZUMO1	0.000990645	0.000996149	0.652892754	0.652892754	trans
cg06727632_ABCC5	0.000990645	0.000996149	0.549585591	0.549585591	trans
cg23398596_EFNA1	0.000990646	0.000996149	0.574042242	0.574042242	trans
cg12870253_ATP8B3	0.000990649	0.000996149	-0.573776244	0.573776244	trans
cg22662645_HBAP1	0.000990649	0.000996149	-0.643690443	0.643690443	trans
cg14143172_HSPE1P9	0.000990653	0.00099615	0.617074032	0.617074032	trans
cg10061851_RNU6-140P	0.000990656	0.00099615	-0.843516555	0.843516555	trans
cg05482667_NOTO	0.000990657	0.00099615	-0.618962903	0.618962903	trans
cg27536188_SDHCP2	0.00099066	0.000996151	0.570552185	0.570552185	trans
cg00127664_MAPK6P1	0.000990663	0.000996152	0.581173458	0.581173458	trans
cg09926728_OR13G1	0.000990666	0.000996152	0.56904967	0.56904967	trans
cg11086960_RNF11P1	0.00099067	0.000996152	-0.641490887	0.641490887	trans
cg06301252_ECT2L	0.000990671	0.000996152	0.602814158	0.602814158	trans
cg10506445_NANOGP6	0.000990672	0.000996152	-0.712353161	0.712353161	trans
cg18331249_PRR13P1	0.000990677	0.000996154	-0.593523249	0.593523249	trans
cg25855415_RPL21P43	0.000990685	0.00099616	-0.604940824	0.604940824	trans
cg21576300_IFI6	0.000990689	0.00099616	-0.586891462	0.586891462	trans
cg25161512_SEC14L5	0.000990691	0.00099616	0.550073661	0.550073661	trans
cg06376786_LINC01594	0.000990696	0.00099616	-0.988361748	0.988361748	trans
cg25540816_RN7SL284P	0.000990697	0.00099616	0.572485595	0.572485595	trans
cg08219786_ADGRA2	0.0009907	0.00099616	-0.611433769	0.611433769	trans
cg00232388_CPM	0.000990704	0.00099616	0.546578576	0.546578576	trans
cg07861662_MTND2P28	0.000990709	0.00099616	0.598331761	0.598331761	trans
cg08527204_OR2AQ1P	0.000990709	0.00099616	0.8111458	0.8111458	trans
cg27286337_MIR216A	0.000990709	0.00099616	0.592483544	0.592483544	trans
cg08901048_LINC01866	0.000990712	0.00099616	0.585334304	0.585334304	trans
cg05660893_BOLL	0.000990712	0.00099616	0.601837657	0.601837657	trans
cg05914150_MRPL50P1	0.000990712	0.00099616	0.562371579	0.562371579	trans
cg24973755_NPM1P11	0.00099072	0.000996165	0.574131039	0.574131039	trans
cg21077610_TP53INP1	0.000990724	0.000996167	0.625413768	0.625413768	trans
cg10973146_MIR218-2	0.000990726	0.000996167	-0.579005115	0.579005115	trans
cg05388840_TPT1P4	0.000990734	0.000996172	-0.625677662	0.625677662	trans
cg13381243_CACNA1D	0.000990736	0.000996172	0.595923761	0.595923761	trans
cg06861426_CCDC198	0.000990745	0.000996179	-0.583152519	0.583152519	trans
cg08936603_GRHPR	0.000990758	0.000996188	-0.600272197	0.600272197	trans
cg23209353_EPM2A	0.000990759	0.000996188	0.607012772	0.607012772	trans
cg17371585_ENDOU	0.000990763	0.00099619	0.575193793	0.575193793	trans
cg21787835_C2CD4C	0.00099077	0.00099619	0.619947529	0.619947529	trans
cg13871921_OPA1-AS1	0.000990774	0.00099619	0.651157307	0.651157307	trans
cg06716182_NUTM1	0.000990784	0.00099619	0.573355074	0.573355074	trans
cg04972856_RPL9P2	0.000990784	0.00099619	0.591881582	0.591881582	trans
cg10557658_HMGB1P18	0.000990784	0.00099619	0.584398053	0.584398053	trans
cg10557658_PRELID1P7	0.000990784	0.00099619	0.584398053	0.584398053	trans
cg10557658_PNLIP	0.000990784	0.00099619	0.584398053	0.584398053	trans
cg10557658_MIR670HG	0.000990784	0.00099619	0.584398053	0.584398053	trans
cg10557658_GTF2IP2	0.000990784	0.00099619	0.584398053	0.584398053	trans
cg03986418_GRB14	0.000990788	0.000996191	-0.590740121	0.590740121	trans
cg02271560_HMGCS2	0.000990789	0.000996191	-0.563843528	0.563843528	trans
cg25638252_PRUNE2	0.000990793	0.000996192	0.622739066	0.622739066	trans
cg07179688_MIR103A2	0.000990796	0.000996193	-0.604508891	0.604508891	trans
cg00413587_RNU6-1316P	0.0009908	0.000996195	-0.772003642	0.772003642	trans
cg14007128_RNF212	0.000990805	0.000996196	-0.596976682	0.596976682	trans
cg24430871_RN7SL22P	0.000990806	0.000996196	0.572650873	0.572650873	trans
cg12584394_PRICKLE2-AS3	0.000990812	0.000996197	0.652757231	0.652757231	trans
cg08527204_KRT19P4	0.000990814	0.000996197	0.800169571	0.800169571	trans
cg09272186_COL24A1	0.000990814	0.000996197	0.904192377	0.904192377	trans
cg14691886_RN7SL513P	0.000990816	0.000996197	-0.562637178	0.562637178	trans
cg14609104_CSF1R	0.000990826	0.000996205	-0.833141981	0.833141981	trans
cg25016308_SNORD20	0.000990828	0.000996205	-0.717086133	0.717086133	trans
cg01451277_COG7	0.000990838	0.000996208	-0.647715723	0.647715723	trans
cg01800262_SETP22	0.000990838	0.000996208	0.585260278	0.585260278	trans
cg19303748_RPL7P4	0.000990839	0.000996208	-0.597429478	0.597429478	trans
cg00502469_TRPM1	0.00099084	0.000996208	-0.624956118	0.624956118	trans
cg08325191_ADRA2A	0.000990849	0.000996214	0.571801734	0.571801734	trans
cg18987683_SNORA16B	0.000990857	0.000996218	0.606250843	0.606250843	trans
cg17491117_MTATP6P13	0.000990858	0.000996218	0.666407931	0.666407931	trans
cg01722343_MIR1302-6	0.000990861	0.000996218	1.51368815	1.51368815	trans
cg12482253_ASS1P2	0.000990862	0.000996218	-0.610807803	0.610807803	trans
cg08818130_SLC8A1-AS1	0.000990865	0.000996218	-0.829710184	0.829710184	trans
cg05703749_RNU6-159P	0.000990877	0.000996228	-0.568904087	0.568904087	trans
cg07666727_PDC-AS1	0.000990879	0.000996228	0.60887251	0.60887251	trans
cg13218791_EZR-AS1	0.000990885	0.000996228	0.600357833	0.600357833	trans
cg21392906_RPS3AP33	0.000990886	0.000996228	0.606479908	0.606479908	trans
cg01457547_KIN	0.000990888	0.000996228	0.570147941	0.570147941	trans
cg27456999_SNRPCP15	0.000990889	0.000996228	0.609374146	0.609374146	trans
cg11665745_FOXH1	0.000990891	0.000996229	0.576728404	0.576728404	trans
cg25053413_TEX50	0.000990895	0.00099623	0.560940504	0.560940504	trans
cg11775190_LINC02032	0.000990903	0.000996233	0.60805611	0.60805611	trans
cg00204065_DIO1	0.000990905	0.000996233	0.627936542	0.627936542	trans
cg07408006_RNA5SP361	0.000990905	0.000996233	-0.634433474	0.634433474	trans
cg26319363_RN7SL187P	0.000990918	0.000996244	-0.595276526	0.595276526	trans
cg20491223_CGAS	0.00099092	0.000996244	-0.56143906	0.56143906	trans
cg05144042_PRR22	0.000990923	0.000996244	-0.60277767	0.60277767	trans
cg06858185_MUC21	0.000990927	0.000996246	0.599737465	0.599737465	trans
cg15776028_GLCCI1	0.000990932	0.000996246	0.612017154	0.612017154	trans
cg08018007_NSUN6	0.000990933	0.000996246	0.645001525	0.645001525	trans
cg05889858_NDUFA9P1	0.000990933	0.000996246	0.609658885	0.609658885	trans
cg01808320_ICAM3	0.000990937	0.000996246	0.547149393	0.547149393	trans
cg00064388_TMPRSS2	0.000990938	0.000996246	0.601642001	0.601642001	trans
cg18455249_LINC00881	0.000990943	0.000996248	0.590172493	0.590172493	trans
cg03336270_LINC02097	0.000990952	0.000996255	0.555108465	0.555108465	trans
cg14609104_TRIM28	0.000990955	0.000996255	-0.838978507	0.838978507	trans
cg24078669_ZNF717	0.000990973	0.000996271	0.646154984	0.646154984	trans
cg11500903_TSPAN19	0.000990975	0.000996271	0.573266847	0.573266847	trans
cg12931756_RNU6-71P	0.000990977	0.000996271	-0.536364379	0.536364379	trans
cg18015625_COL11A1	0.000990982	0.000996271	-0.569276055	0.569276055	trans
cg17003376_CLPSL2	0.000990983	0.000996271	-0.591880996	0.591880996	trans
cg09884146_WEE2	0.000990985	0.000996271	0.587219539	0.587219539	trans
cg05884205_RNU4-14P	0.000990986	0.000996271	-0.554840321	0.554840321	trans
cg08743896_RSPO1	0.000990988	0.000996271	0.616095077	0.616095077	trans
cg23573087_STUM	0.000990995	0.000996275	0.567742693	0.567742693	trans
cg27294209_IGSF22	0.000990999	0.000996275	-0.615285672	0.615285672	trans
cg08195491_HSPA1B	0.000990999	0.000996275	-0.60304887	0.60304887	trans
cg27459981_INHBB	0.000991009	0.000996283	0.606958675	0.606958675	trans
cg17945153_HMGN1P7	0.000991013	0.000996284	-0.605797132	0.605797132	trans
cg09926027_CCNO	0.000991015	0.000996284	-0.617356502	0.617356502	trans
cg21181453_DST-AS1	0.000991024	0.00099629	0.547834381	0.547834381	trans
cg13871921_ETF1P2	0.000991026	0.00099629	0.668652758	0.668652758	trans
cg14694342_FUNDC2P3	0.000991035	0.000996295	0.622364876	0.622364876	trans
cg01864029_ERLEC1	0.000991038	0.000996295	0.571176361	0.571176361	trans
cg15099537_TMEM140	0.00099104	0.000996295	0.587358518	0.587358518	trans
cg23347597_HPSE2	0.00099104	0.000996295	-0.57593605	0.57593605	trans
cg02216951_CTAGE3P	0.000991046	0.000996299	0.577879568	0.577879568	trans
cg18477969_EMP2P1	0.000991055	0.0009963	0.671671409	0.671671409	trans
cg16064295_MYO1B	0.000991058	0.0009963	-0.657623865	0.657623865	trans
cg17233160_MROH3P	0.000991062	0.0009963	0.643808166	0.643808166	trans
cg03077645_ITGBL1	0.000991062	0.0009963	0.619902595	0.619902595	trans
cg21560722_OR7E8P	0.000991062	0.0009963	-0.610608076	0.610608076	trans
cg16183361_SNORA41	0.000991063	0.0009963	0.975815629	0.975815629	trans
cg00980751_DHX35	0.000991064	0.0009963	0.605972538	0.605972538	trans
cg16115588_LINC01867	0.000991071	0.000996306	-0.578767986	0.578767986	trans
cg18520238_MIR511	0.000991076	0.000996307	0.590305054	0.590305054	trans
cg14762788_KCNT1	0.000991079	0.000996307	-0.595419747	0.595419747	trans
cg00127664_HNRNPA3	0.000991079	0.000996307	0.596109752	0.596109752	trans
cg14408173_PRKCZ-AS1	0.000991082	0.000996307	0.611524446	0.611524446	trans
cg23561053_LCE3D	0.0009911	0.00099632	-0.55965365	0.55965365	trans
cg15471398_ZNF701	0.0009911	0.00099632	0.677484678	0.677484678	trans
cg17790417_DMBT1	0.000991101	0.00099632	-0.580646539	0.580646539	trans
cg12204166_MYL2	0.000991106	0.000996322	-0.625933503	0.625933503	trans
cg20269267_RPS3AP39	0.000991124	0.000996337	0.576328055	0.576328055	trans
cg15910024_LINC02789	0.000991131	0.000996342	-0.690334396	0.690334396	trans
cg08240529_PIGR	0.000991136	0.000996346	-0.55806974	0.55806974	trans
cg10428733_WFDC10A	0.00099114	0.000996347	-0.621851528	0.621851528	trans
cg13446689_RNU6-1065P	0.000991144	0.000996349	0.592920796	0.592920796	trans
cg15465092_SNORD115-29	0.000991152	0.000996355	-0.887040721	0.887040721	trans
cg09160344_PDZRN3-AS1	0.000991156	0.000996355	0.567611726	0.567611726	trans
cg05413258_NEUROG1	0.000991162	0.000996355	-0.607874642	0.607874642	trans
cg16900705_RNU6-281P	0.000991166	0.000996355	-0.652840054	0.652840054	trans
cg16900705_LINC02632	0.000991166	0.000996355	-0.652840054	0.652840054	trans
cg16900705_OR4C6	0.000991166	0.000996355	-0.652840054	0.652840054	trans
cg16900705_PPIAP24	0.000991166	0.000996355	-0.652840054	0.652840054	trans
cg20448053_IDI2	0.00099118	0.000996365	0.600585683	0.600585683	trans
cg04835971_C2orf92	0.000991181	0.000996365	0.593285393	0.593285393	trans
cg10321460_HNRNPA1P17	0.000991185	0.000996366	0.579145115	0.579145115	trans
cg27606564_HLA-DQB2	0.000991187	0.000996366	-0.595054795	0.595054795	trans
cg03470933_LINC01362	0.000991195	0.000996373	0.597359543	0.597359543	trans
cg09551249_OR2G2	0.000991198	0.000996373	0.583483209	0.583483209	trans
cg26982883_SLC26A5	0.000991208	0.000996381	0.568277582	0.568277582	trans
cg02945674_FAM241A	0.000991215	0.000996385	0.562144408	0.562144408	trans
cg09219280_RNU6-742P	0.000991217	0.000996385	0.594056186	0.594056186	trans
cg05230816_RNU6-252P	0.000991222	0.000996388	-0.658829392	0.658829392	trans
cg22646074_UBXN8	0.000991228	0.000996392	0.586642207	0.586642207	trans
cg24990238_RPL35AP12	0.000991231	0.000996393	-0.590327495	0.590327495	trans
cg03055671_LINC01264	0.000991239	0.000996398	0.547352143	0.547352143	trans
cg13120986_SNRPEP10	0.000991242	0.000996399	0.581190438	0.581190438	trans
cg09495418_EDC4	0.000991247	0.0009964	0.602345367	0.602345367	trans
cg03056087_ACSM2A	0.000991247	0.0009964	-0.596583274	0.596583274	trans
cg11420761_RNU6-855P	0.000991251	0.000996401	0.599684444	0.599684444	trans
cg25261703_ENPP7P2	0.000991254	0.000996401	0.559984157	0.559984157	trans
cg20715295_GCNT1P1	0.000991261	0.000996404	0.574073366	0.574073366	trans
cg12352902_PRB3	0.000991261	0.000996404	-0.5590402	0.5590402	trans
cg14762788_CBX3P7	0.000991263	0.000996404	-0.612616863	0.612616863	trans
cg25325209_RNU6-859P	0.000991266	0.000996404	-0.569620439	0.569620439	trans
cg04305691_CLRN3	0.000991268	0.000996404	-0.603031033	0.603031033	trans
cg07405255_RAB5A	0.000991274	0.000996408	-0.675540033	0.675540033	trans
cg13292150_SLC14A2	0.000991284	0.000996415	0.607338443	0.607338443	trans
cg14099685_TRAF3IP2-AS1	0.000991288	0.000996417	0.601974648	0.601974648	trans
cg25226014_FGF7P5	0.000991299	0.000996421	0.575722918	0.575722918	trans
cg16720432_ZMYM4-AS1	0.0009913	0.000996421	0.642490807	0.642490807	trans
cg24136288_MIR103A2	0.000991305	0.000996421	-0.907780531	0.907780531	trans
cg12584394_FDPSP2	0.000991306	0.000996421	0.651356075	0.651356075	trans
cg17764057_SDCBPP1	0.000991307	0.000996421	-0.586804453	0.586804453	trans
cg02399049_ENPP5	0.000991307	0.000996421	0.581661892	0.581661892	trans
cg10728716_PCSK1	0.000991308	0.000996421	0.684563714	0.684563714	trans
cg18006568_PPP1R14BP5	0.000991317	0.000996428	0.56674889	0.56674889	trans
cg20689962_OLFML1	0.00099132	0.000996428	0.604373765	0.604373765	trans
cg24639178_TUBB8B	0.000991325	0.000996431	-0.604752242	0.604752242	trans
cg01617955_SEPTIN7P13	0.000991331	0.000996431	0.590234303	0.590234303	trans
cg14906763_RN7SL284P	0.000991333	0.000996431	0.616329086	0.616329086	trans
cg11299543_SNRPCP1	0.000991334	0.000996431	-0.579529556	0.579529556	trans
cg23296665_ZBTB26	0.000991339	0.000996431	0.717872236	0.717872236	trans
cg20046668_RLBP1	0.00099134	0.000996431	0.581913875	0.581913875	trans
cg25740652_PRICKLE2-AS3	0.00099134	0.000996431	0.599233344	0.599233344	trans
cg25933772_PRDX3P4	0.000991346	0.000996431	0.612245384	0.612245384	trans
cg27059886_OOSP2	0.00099135	0.000996431	-0.599677595	0.599677595	trans
cg27059886_RN7SL214P	0.00099135	0.000996431	-0.599677595	0.599677595	trans
cg23740067_RNU6-951P	0.00099135	0.000996431	-0.569110285	0.569110285	trans
cg01684255_SNORD42B	0.00099135	0.000996431	0.589589648	0.589589648	trans
cg14634826_WAKMAR2	0.000991353	0.000996432	0.637552065	0.637552065	trans
cg10133486_PDZRN3-AS1	0.000991365	0.000996441	0.574725018	0.574725018	trans
cg22351216_EIF4A1P7	0.00099137	0.000996444	-0.581654287	0.581654287	trans
cg06900068_TRAV22	0.000991376	0.000996446	0.561740634	0.561740634	trans
cg11662061_GUSBP15	0.000991379	0.000996447	-0.56230645	0.56230645	trans
cg08258867_H2BC21	0.000991383	0.000996448	-0.58134028	0.58134028	trans
cg06560524_LINC00945	0.000991399	0.000996462	-0.615835705	0.615835705	trans
cg18628164_HMGA2-AS1	0.000991411	0.000996468	0.589593761	0.589593761	trans
cg13571224_SLC6A1	0.000991411	0.000996468	-0.629215888	0.629215888	trans
cg23081194_HMGN1P32	0.000991414	0.000996468	0.601758172	0.601758172	trans
cg21077610_H2BC19P	0.000991418	0.000996468	0.624368397	0.624368397	trans
cg17988535_LINC01811	0.000991418	0.000996468	0.544169679	0.544169679	trans
cg26155681_PROX2	0.000991419	0.000996468	0.64041163	0.64041163	trans
cg16055817_RPL7P51	0.000991443	0.000996487	0.589073176	0.589073176	trans
cg06105747_GOLGA8F	0.000991443	0.000996487	-0.597691418	0.597691418	trans
cg10839997_KIAA1755	0.000991445	0.000996487	-0.580051037	0.580051037	trans
cg13580196_UBTFL3	0.000991453	0.000996493	-0.582712316	0.582712316	trans
cg23209353_H3P10	0.000991461	0.000996498	0.585979234	0.585979234	trans
cg10973043_TOX2	0.000991465	0.000996501	-0.806685271	0.806685271	trans
cg08561442_RPL7P34	0.000991473	0.000996506	0.68414178	0.68414178	trans
cg15231794_LINC02053	0.000991476	0.000996506	0.603000054	0.603000054	trans
cg24635402_DNAH3	0.000991477	0.000996506	0.575650761	0.575650761	trans
cg16326335_LINC02670	0.000991483	0.000996509	-0.583639686	0.583639686	trans
cg04924893_CORO2B	0.000991487	0.00099651	0.567770467	0.567770467	trans
cg03273574_CPNE4	0.000991488	0.00099651	0.617858637	0.617858637	trans
cg05767455_ACTP1	0.000991499	0.000996519	-0.587813397	0.587813397	trans
cg10145319_IGKV3D-11	0.000991506	0.000996519	-0.553441186	0.553441186	trans
cg12870253_FZD8	0.000991506	0.000996519	-0.590812113	0.590812113	trans
cg06320570_PRDM7	0.000991509	0.000996519	-0.878779758	0.878779758	trans
cg18268027_CYCSP34	0.000991509	0.000996519	0.593846056	0.593846056	trans
cg06215923_SPART-AS1	0.000991512	0.000996519	0.600437871	0.600437871	trans
cg20909752_RPS3AP39	0.000991519	0.000996525	0.603542881	0.603542881	trans
cg19763463_CCNB1IP1P1	0.000991524	0.000996526	0.583785266	0.583785266	trans
cg01750905_UGT1A2P	0.000991525	0.000996526	0.585677722	0.585677722	trans
cg04517903_TBC1D10A	0.000991534	0.000996529	0.579172239	0.579172239	trans
cg24635402_CFAP221	0.000991534	0.000996529	0.5828754	0.5828754	trans
cg03433870_THOC7-AS1	0.000991535	0.000996529	0.60175555	0.60175555	trans
cg21730084_ARL4AP1	0.000991538	0.000996529	0.59496683	0.59496683	trans
cg00337181_NPY	0.000991542	0.000996532	0.647019234	0.647019234	trans
cg17400905_GNA14-AS1	0.000991544	0.000996532	0.623900129	0.623900129	trans
cg05207347_RPL39P6	0.000991549	0.000996534	1.108305974	1.108305974	trans
cg19039809_APPL2	0.000991551	0.000996534	0.63544678	0.63544678	trans
cg26701270_KRTAP5-6	0.000991556	0.000996534	-0.592709539	0.592709539	trans
cg02849345_ABCA6	0.000991556	0.000996534	0.579479085	0.579479085	trans
cg15143268_SIGLEC11	0.000991559	0.000996535	-0.601723528	0.601723528	trans
cg10219626_OAZ1P1	0.000991564	0.000996538	-0.612515322	0.612515322	trans
cg04972856_PACRG-AS3	0.000991568	0.000996538	0.591788349	0.591788349	trans
cg14530444_ATP5MFP1	0.000991571	0.000996538	-0.56752892	0.56752892	trans
cg20614067_HSPBAP1	0.000991574	0.000996538	0.576355813	0.576355813	trans
cg21350324_RNU6-254P	0.000991578	0.000996538	0.611279023	0.611279023	trans
cg18180710_OBI1-AS1	0.000991579	0.000996538	0.641429853	0.641429853	trans
cg27421102_ANKRD49P1	0.00099158	0.000996538	0.59626404	0.59626404	trans
cg25321742_PTMAP3	0.000991581	0.000996538	0.58574073	0.58574073	trans
cg02696351_FAM133CP	0.000991583	0.000996538	0.600287573	0.600287573	trans
cg22108143_RIPOR3-AS1	0.000991595	0.000996547	0.754011537	0.754011537	trans
cg25676471_HLA-S	0.000991605	0.000996548	0.564794737	0.564794737	trans
cg23291004_RNU6-336P	0.000991606	0.000996548	0.615348288	0.615348288	trans
cg02590715_DISP3	0.000991606	0.000996548	-1.070650648	1.070650648	trans
cg19635712_RPL9P16	0.000991607	0.000996548	0.633840167	0.633840167	trans
cg09265274_MIR1295A	0.00099161	0.000996548	0.606990779	0.606990779	trans
cg00572586_RNU6-293P	0.000991615	0.000996548	0.58174898	0.58174898	trans
cg10973043_AMIGO2	0.000991615	0.000996548	0.767209008	0.767209008	trans
cg04337937_NKX1-2	0.000991617	0.000996548	0.519560207	0.519560207	trans
cg11616276_NT5C1B	0.000991622	0.000996548	0.607408161	0.607408161	trans
cg14995921_DNAJC17P1	0.000991623	0.000996548	-0.686746923	0.686746923	trans
cg27433479_LINGO1	0.000991623	0.000996548	-0.597869506	0.597869506	trans
cg00679368_ABCG4	0.000991623	0.000996548	-0.615702191	0.615702191	trans
cg05207347_LURAP1L-AS1	0.000991625	0.000996548	1.085323706	1.085323706	trans
cg09082134_MIR556	0.00099164	0.00099656	-0.554449326	0.554449326	trans
cg09162333_NPM3	0.000991647	0.000996566	0.596601429	0.596601429	trans
cg20741528_PPP1R8P1	0.00099165	0.000996566	0.590190295	0.590190295	trans
cg03741498_LINC01473	0.000991655	0.000996567	0.603868043	0.603868043	trans
cg13680270_ST13P16	0.000991658	0.000996567	0.62883866	0.62883866	trans
cg11375652_ENPP7P2	0.000991658	0.000996567	0.555414253	0.555414253	trans
cg16555856_RNU6-199P	0.000991664	0.00099657	-0.576389447	0.576389447	trans
cg04710276_SNORD115-9	0.000991666	0.00099657	0.570777862	0.570777862	trans
cg05395063_VRTN	0.000991667	0.00099657	0.590408926	0.590408926	trans
cg25570278_MIR101-2	0.000991671	0.00099657	0.590916825	0.590916825	trans
cg03033996_SCRG1	0.000991674	0.00099657	0.596756953	0.596756953	trans
cg05186161_HRH4	0.000991679	0.00099657	-0.561879591	0.561879591	trans
cg16562709_SNORD114-3	0.00099168	0.00099657	0.648763607	0.648763607	trans
cg01387625_RPS7P2	0.00099168	0.00099657	0.641810918	0.641810918	trans
cg17438432_LINC00421	0.000991682	0.00099657	0.565914445	0.565914445	trans
cg00472801_OR1J2	0.000991684	0.00099657	-0.603067097	0.603067097	trans
cg20892606_RNU6-1050P	0.000991689	0.00099657	0.586475931	0.586475931	trans
cg24636969_IFIT2	0.00099169	0.00099657	-0.551420431	0.551420431	trans
cg00059053_SPATA17-AS1	0.000991691	0.00099657	-0.573848644	0.573848644	trans
cg20449048_FCF1P1	0.000991693	0.00099657	-0.57918836	0.57918836	trans
cg13934046_ECT2L	0.000991697	0.000996571	0.608532847	0.608532847	trans
cg22303915_DAP3P2	0.000991704	0.000996576	0.594006117	0.594006117	trans
cg20600515_RPS26P31	0.000991712	0.000996577	-0.578203258	0.578203258	trans
cg24975986_KCNMB3	0.000991715	0.000996577	0.595556275	0.595556275	trans
cg09201130_LIN28AP1	0.000991715	0.000996577	-0.601775678	0.601775678	trans
cg08731067_FER1L6-AS1	0.000991716	0.000996577	0.639567093	0.639567093	trans
cg25774020_RNU6-252P	0.000991717	0.000996577	0.742299838	0.742299838	trans
cg22263704_RNA5SP139	0.000991731	0.00099659	0.593565314	0.593565314	trans
cg01576496_PNLIPRP1	0.000991738	0.000996594	-0.608998401	0.608998401	trans
cg05601623_RGS17	0.00099174	0.000996594	0.660868315	0.660868315	trans
cg19975482_MRPL20-AS1	0.000991751	0.0009966	0.591439776	0.591439776	trans
cg20898725_MTND4P11	0.000991752	0.0009966	0.575347383	0.575347383	trans
cg24332330_RNU6-1068P	0.000991754	0.0009966	-0.593204443	0.593204443	trans
cg21287367_CALR4P	0.000991756	0.0009966	0.634226465	0.634226465	trans
cg06320570_MSS51	0.00099176	0.0009966	-0.88210844	0.88210844	trans
cg12836961_PEG3	0.000991762	0.0009966	0.721713384	0.721713384	trans
cg03549208_DDI1	0.000991762	0.0009966	-0.565290889	0.565290889	trans
cg03422593_MTND4P11	0.00099177	0.000996601	0.58414034	0.58414034	trans
cg24876773_FAM90A21P	0.00099177	0.000996601	0.562742032	0.562742032	trans
cg16810969_OR51B4	0.00099177	0.000996601	-0.583716039	0.583716039	trans
cg27070070_ST6GAL2-IT1	0.000991776	0.000996604	0.610299541	0.610299541	trans
cg14281092_THOC7-AS1	0.000991779	0.000996604	0.583463942	0.583463942	trans
cg01385018_TRBV28	0.000991781	0.000996604	-0.557634973	0.557634973	trans
cg08844974_HERC5	0.000991782	0.000996604	-0.56870396	0.56870396	trans
cg00762705_KRTAP10-2	0.000991788	0.000996606	-0.582431262	0.582431262	trans
cg23954535_LINC02646	0.000991789	0.000996606	-0.978761339	0.978761339	trans
cg23402337_COX4I2	0.000991796	0.00099661	0.610325347	0.610325347	trans
cg03009464_OR51D1	0.000991798	0.00099661	0.595119247	0.595119247	trans
cg02105346_RNA5SP103	0.0009918	0.00099661	0.567753631	0.567753631	trans
cg07405255_UBE2F	0.000991809	0.000996617	-0.680296967	0.680296967	trans
cg22646074_ZNF354B	0.000991812	0.000996618	0.617557687	0.617557687	trans
cg22749303_RNU2-25P	0.000991822	0.000996625	0.586276703	0.586276703	trans
cg09583984_STEAP3-AS1	0.000991825	0.000996626	0.827847643	0.827847643	trans
cg17366173_RNU6-1084P	0.000991829	0.000996628	-0.643742725	0.643742725	trans
cg14369518_RNU4-90P	0.000991834	0.000996629	0.644882925	0.644882925	trans
cg00811340_KRTAP25-1	0.000991839	0.000996629	-0.622320672	0.622320672	trans
cg24137511_HTR1B	0.000991839	0.000996629	-0.612820247	0.612820247	trans
cg04329977_GAPDHP27	0.000991839	0.000996629	-0.554645766	0.554645766	trans
cg07430420_KRT222	0.000991846	0.000996634	-0.660895854	0.660895854	trans
cg00900422_PRB3	0.000991849	0.000996634	-0.587720235	0.587720235	trans
cg11838818_YWHAEP5	0.000991854	0.000996635	0.67159288	0.67159288	trans
cg21226087_CARD9	0.000991856	0.000996635	-0.628656679	0.628656679	trans
cg13934046_GZMM	0.000991857	0.000996635	-0.621567773	0.621567773	trans
cg01202651_H3P32	0.000991861	0.000996635	0.611778823	0.611778823	trans
cg11119525_MS4A2	0.000991862	0.000996635	0.58424649	0.58424649	trans
cg03892117_GPR32	0.000991867	0.000996638	0.589858104	0.589858104	trans
cg10328766_MTND2P28	0.000991869	0.000996638	0.576915626	0.576915626	trans
cg13909076_OR10AD1	0.000991887	0.000996647	0.584027575	0.584027575	trans
cg10723869_DEPDC1	0.00099189	0.000996647	0.658978901	0.658978901	trans
cg27136869_IL1RL2	0.000991897	0.000996647	0.598905893	0.598905893	trans
cg10411959_POU6F2-AS2	0.0009919	0.000996647	-0.599761236	0.599761236	trans
cg09264206_TRAV7	0.000991908	0.000996647	-0.648734393	0.648734393	trans
cg05327736_KRT27	0.000991915	0.000996647	-0.608700596	0.608700596	trans
cg03341469_ADAM20	0.000991916	0.000996647	0.594274413	0.594274413	trans
cg26144451_MIR655	0.000991921	0.000996647	0.541935399	0.541935399	trans
cg10023652_HMHB1	0.000991923	0.000996647	-0.566570751	0.566570751	trans
cg17329886_CD70	0.000991923	0.000996647	-0.844913432	0.844913432	trans
cg09621868_CCL26	0.000991924	0.000996647	0.595344164	0.595344164	trans
cg25810980_VASH1	0.000991936	0.000996647	-0.64821386	0.64821386	trans
cg26573961_ENPP7P4	0.000991937	0.000996647	0.634530687	0.634530687	trans
cg17536595_TMEM121	0.000991939	0.000996647	0.576722252	0.576722252	trans
cg05264324_EI24P3	0.00099194	0.000996647	0.590040808	0.590040808	trans
cg23656959_RPL36AP10	0.000991945	0.000996647	0.675766888	0.675766888	trans
cg23656959_IGKV1D-35	0.000991945	0.000996647	0.675766888	0.675766888	trans
cg23656959_LINC01940	0.000991945	0.000996647	0.675766888	0.675766888	trans
cg23656959_CDYLP1	0.000991945	0.000996647	0.675766888	0.675766888	trans
cg23656959_RPL7AP23	0.000991945	0.000996647	0.675766888	0.675766888	trans
cg23656959_LINC02045	0.000991945	0.000996647	0.675766888	0.675766888	trans
cg23656959_OTOL1	0.000991945	0.000996647	0.675766888	0.675766888	trans
cg23656959_RNU1-105P	0.000991945	0.000996647	0.675766888	0.675766888	trans
cg23656959_GFRAL	0.000991945	0.000996647	0.675766888	0.675766888	trans
cg23656959_RNU6-600P	0.000991945	0.000996647	0.675766888	0.675766888	trans
cg23656959_RPS29P1	0.000991945	0.000996647	0.675766888	0.675766888	trans
cg23656959_KRTAP4-3	0.000991945	0.000996647	0.675766888	0.675766888	trans
cg23656959_RNU7-186P	0.000991945	0.000996647	0.675766888	0.675766888	trans
cg05901196_IPO7P2	0.000991949	0.000996647	0.593280734	0.593280734	trans
cg20936529_CDKN2AIPNLP3	0.000991949	0.000996647	-0.559157642	0.559157642	trans
cg07307760_RETNLB	0.000991952	0.000996647	0.637787456	0.637787456	trans
cg04006143_THRB-IT1	0.000991954	0.000996647	0.58457794	0.58457794	trans
cg26686753_RNA5SP396	0.000991956	0.000996647	0.644730828	0.644730828	trans
cg10568558_ARHGEF7-AS1	0.000991964	0.000996648	-0.911814641	0.911814641	trans
cg03397923_ACTBP12	0.000991971	0.000996648	-0.562425218	0.562425218	trans
cg03397923_MTND5P18	0.000991971	0.000996648	-0.562425218	0.562425218	trans
cg03397923_RN7SL868P	0.000991971	0.000996648	-0.562425218	0.562425218	trans
cg03397923_MTND1P2	0.000991971	0.000996648	-0.562425218	0.562425218	trans
cg03397923_H3P29	0.000991971	0.000996648	-0.562425218	0.562425218	trans
cg14762788_CST5	0.000991978	0.000996651	-0.590396886	0.590396886	trans
cg15001471_SYPL2	0.000991982	0.000996651	-0.740862828	0.740862828	trans
cg05921509_NRADDP	0.000991982	0.000996651	0.606799482	0.606799482	trans
cg13228701_RNU6-290P	0.000991984	0.000996651	-0.587572	0.587572	trans
cg25797455_NUP210P1	0.000991985	0.000996651	-0.648287214	0.648287214	trans
cg07601093_TDRD3	0.000991995	0.000996659	0.662472784	0.662472784	trans
cg22986597_MIR29B2CHG	0.000991998	0.000996659	0.577447321	0.577447321	trans
cg04308687_ZNF33BP1	0.000992001	0.00099666	0.579976198	0.579976198	trans
cg18455249_GOLGA2P1	0.000992005	0.000996662	-0.583221953	0.583221953	trans
cg04544994_RPL37P12	0.000992013	0.000996667	0.597819734	0.597819734	trans
cg05818394_PPP2R2DP1	0.000992015	0.000996667	0.568420301	0.568420301	trans
cg08007023_ANP32D	0.000992018	0.000996668	0.589057094	0.589057094	trans
cg10394903_CTAGE9	0.000992021	0.000996668	0.606274533	0.606274533	trans
cg03741498_OR7E13P	0.000992023	0.000996668	0.617294056	0.617294056	trans
cg11774399_IGHV3-33	0.000992029	0.000996671	0.561516223	0.561516223	trans
cg01763364_RPL17P25	0.00099203	0.000996671	0.559294514	0.559294514	trans
cg20311754_MYH1	0.000992033	0.000996672	0.585401365	0.585401365	trans
cg17633611_SRP14P3	0.000992038	0.000996674	0.589571509	0.589571509	trans
cg14197892_HLA-DPB1	0.000992045	0.000996679	-0.633512333	0.633512333	trans
cg12640631_OR7E103P	0.00099206	0.000996692	-0.600122109	0.600122109	trans
cg25135012_RPS27P20	0.000992067	0.000996696	-0.583996322	0.583996322	trans
cg10395772_ARL4AP1	0.000992069	0.000996696	0.59099365	0.59099365	trans
cg24742444_FGF11	0.000992078	0.0009967	-0.591193956	0.591193956	trans
cg14667273_GRAMD4P2	0.000992083	0.0009967	0.514454315	0.514454315	trans
cg13934046_TMEM26-AS1	0.000992084	0.0009967	-0.609505359	0.609505359	trans
cg16466154_RNA5SP310	0.000992085	0.0009967	0.5972111	0.5972111	trans
cg00013374_RPL7L1P2	0.000992086	0.0009967	0.594243106	0.594243106	trans
cg01640287_HIGD1AP12	0.000992086	0.0009967	-0.581462893	0.581462893	trans
cg10967430_HOXA11	0.000992091	0.000996701	-0.620871465	0.620871465	trans
cg19769182_PRR7	0.000992094	0.000996702	0.601432022	0.601432022	trans
cg00232388_RPL21P8	0.000992096	0.000996702	0.613853847	0.613853847	trans
cg03660115_MPPED2	0.000992098	0.000996702	0.653809096	0.653809096	trans
cg13926358_CCDC183	0.000992104	0.000996705	0.582033677	0.582033677	trans
cg06817609_IFITM5	0.000992108	0.000996705	-0.654400459	0.654400459	trans
cg25700686_MTND2P28	0.000992116	0.000996705	0.563815235	0.563815235	trans
cg08636573_ISCUP1	0.000992117	0.000996705	-0.599221717	0.599221717	trans
cg08636573_SPACA1	0.000992117	0.000996705	-0.599221717	0.599221717	trans
cg08636573_ACSM2B	0.000992117	0.000996705	-0.599221717	0.599221717	trans
cg08636573_RN7SKP169	0.000992117	0.000996705	-0.599221717	0.599221717	trans
cg08825286_TNNT2	0.000992122	0.000996707	-0.743900593	0.743900593	trans
cg15232201_RPS27P15	0.000992134	0.000996716	0.578268536	0.578268536	trans
cg11569379_RN7SL328P	0.000992135	0.000996716	-0.592532999	0.592532999	trans
cg22176870_IFT74-AS1	0.00099214	0.000996719	0.574668312	0.574668312	trans
cg04006143_RPL39P29	0.000992147	0.000996724	0.590067158	0.590067158	trans
cg03764791_SSTR1	0.000992152	0.000996727	0.651175427	0.651175427	trans
cg26128129_MTND3P9	0.00099216	0.000996731	-0.557730597	0.557730597	trans
cg25855415_CYP4Z2P	0.000992161	0.000996731	0.607120695	0.607120695	trans
cg03283042_RABGAP1L-AS1	0.000992166	0.000996733	0.593382218	0.593382218	trans
cg04663285_DEFB104B	0.000992186	0.000996747	0.670428616	0.670428616	trans
cg04663285_DEFB104A	0.000992186	0.000996747	0.670428616	0.670428616	trans
cg04663285_AURKBP1	0.000992186	0.000996747	0.670428616	0.670428616	trans
cg17830140_AURKAP1	0.000992192	0.000996749	0.578328083	0.578328083	trans
cg17537853_RPL7P39	0.000992193	0.000996749	0.577080107	0.577080107	trans
cg24622985_B4GALT4-AS1	0.000992204	0.000996756	0.589167622	0.589167622	trans
cg25880954_TCF7L1	0.000992207	0.000996756	-0.634031935	0.634031935	trans
cg07543199_TEDDM1	0.000992207	0.000996756	0.677571524	0.677571524	trans
cg12607106_RPL7L1	0.000992212	0.000996756	0.832882054	0.832882054	trans
cg09825296_UPF3AP3	0.000992213	0.000996756	0.802701556	0.802701556	trans
cg18207164_DYNAP	0.000992214	0.000996756	-0.58368812	0.58368812	trans
cg17839232_OR10K2	0.00099222	0.000996758	0.541375471	0.541375471	trans
cg11299543_RNA5SP310	0.00099222	0.000996758	0.600197873	0.600197873	trans
cg26284114_CLDN18	0.000992236	0.000996772	0.57329469	0.57329469	trans
cg23328066_GVQW3	0.000992243	0.000996774	-1.121343962	1.121343962	trans
cg17355385_GAPDHP54	0.000992244	0.000996774	0.585651935	0.585651935	trans
cg17764715_ACMSD	0.000992252	0.000996781	0.902677023	0.902677023	trans
cg14254452_KRT18P26	0.000992256	0.000996782	0.574777136	0.574777136	trans
cg26202427_PVRIG	0.000992258	0.000996782	0.600653071	0.600653071	trans
cg15471398_EIPR1-IT1	0.000992268	0.000996788	0.662208859	0.662208859	trans
cg14214834_AGBL5-AS1	0.000992268	0.000996788	-1.726632497	1.726632497	trans
cg07744449_RPS27P15	0.000992272	0.000996789	0.593849764	0.593849764	trans
cg08118417_TLK2P2	0.000992275	0.00099679	0.584946311	0.584946311	trans
cg26688936_LINC00242	0.000992281	0.000996793	-0.644422869	0.644422869	trans
cg01413054_OR10AD1	0.000992289	0.000996799	0.591286781	0.591286781	trans
cg20896351_CHRNA1	0.000992299	0.000996807	-0.60739266	0.60739266	trans
cg22988305_NPM1P36	0.000992306	0.000996812	-0.686669111	0.686669111	trans
cg21200382_PRSS48	0.000992309	0.000996813	0.759630544	0.759630544	trans
cg24092000_SNORD114-10	0.000992312	0.000996813	-0.580799533	0.580799533	trans
cg19776984_PRKCQ-AS1	0.000992322	0.000996818	-0.64647679	0.64647679	trans
cg07179688_MECOM-AS1	0.000992322	0.000996818	0.595478251	0.595478251	trans
cg21341586_RN7SL169P	0.000992324	0.000996818	-0.66152633	0.66152633	trans
cg13934046_TRBJ2-6	0.00099233	0.000996822	-0.619640065	0.619640065	trans
cg27606564_YWHAEP5	0.000992337	0.000996824	0.592142967	0.592142967	trans
cg26804971_RAP1GAP2	0.000992342	0.000996824	0.559355855	0.559355855	trans
cg16055817_RNU6-270P	0.000992344	0.000996824	0.57962001	0.57962001	trans
cg00534626_PDGFRB	0.000992344	0.000996824	-0.598916574	0.598916574	trans
cg12803615_RNU6-435P	0.000992347	0.000996824	0.779319601	0.779319601	trans
cg00770964_RPL23AP10	0.000992347	0.000996824	0.622859115	0.622859115	trans
cg06191029_MTCO1P39	0.000992348	0.000996824	-0.678550964	0.678550964	trans
cg14081755_OSTCP8	0.000992352	0.000996825	0.62716054	0.62716054	trans
cg05204104_NFIA-AS1	0.000992355	0.000996827	0.592647348	0.592647348	trans
cg03986691_TMEM246-AS1	0.000992367	0.000996836	0.589084689	0.589084689	trans
cg08894280_CARD9	0.000992381	0.00099684	-1.043130974	1.043130974	trans
cg03958058_ANKRD36B	0.000992381	0.00099684	-0.582650278	0.582650278	trans
cg07072172_RASGEF1C	0.000992382	0.00099684	-0.638650963	0.638650963	trans
cg05201777_ADGRL4	0.00099239	0.00099684	-0.61310682	0.61310682	trans
cg12774454_HMGA1P7	0.000992395	0.00099684	-0.667892899	0.667892899	trans
cg22120018_MIR646	0.000992399	0.00099684	-0.675869727	0.675869727	trans
cg00999469_OLMALINC	0.000992403	0.00099684	0.634239599	0.634239599	trans
cg15494366_MRPL35P3	0.000992409	0.00099684	0.586094971	0.586094971	trans
cg05729372_RNU6-888P	0.000992412	0.00099684	0.648441601	0.648441601	trans
cg03397923_KLHDC7B	0.000992414	0.00099684	-0.591252878	0.591252878	trans
cg07362060_RNU6-41P	0.000992414	0.00099684	-0.589599012	0.589599012	trans
cg11224507_RNU6-663P	0.000992415	0.00099684	0.582079942	0.582079942	trans
cg11224507_RN7SKP162	0.000992415	0.00099684	0.582079942	0.582079942	trans
cg11224507_LINC00349	0.000992415	0.00099684	0.582079942	0.582079942	trans
cg11224507_LINC00383	0.000992415	0.00099684	0.582079942	0.582079942	trans
cg11224507_LINC02337	0.000992415	0.00099684	0.582079942	0.582079942	trans
cg11224507_CETN1	0.000992415	0.00099684	0.582079942	0.582079942	trans
cg24030434_LINC01153	0.000992415	0.00099684	0.563166585	0.563166585	trans
cg15768753_GNA14-AS1	0.000992418	0.00099684	0.628137615	0.628137615	trans
cg25327888_LINC00323	0.00099242	0.00099684	-0.687985854	0.687985854	trans
cg23209353_FOLH1	0.000992423	0.00099684	0.588815838	0.588815838	trans
cg24916358_TLK2P2	0.000992423	0.00099684	0.589084284	0.589084284	trans
cg12607106_PALLD	0.000992424	0.00099684	0.8451128	0.8451128	trans
cg27399957_LINC02620	0.000992427	0.00099684	0.612889168	0.612889168	trans
cg14692106_CLDN8	0.000992441	0.000996852	0.558238105	0.558238105	trans
cg27080043_RPL21P54	0.000992445	0.000996854	0.617545782	0.617545782	trans
cg03859313_WNT2	0.000992448	0.000996855	1.139548998	1.139548998	trans
cg23355166_IGHJ2P	0.000992453	0.000996857	-0.584165784	0.584165784	trans
cg14506175_EFCAB13	0.000992459	0.000996859	0.63306947	0.63306947	trans
cg14549869_B3GALT5-AS1	0.00099246	0.000996859	0.630595497	0.630595497	trans
cg01053087_RNU6-1151P	0.000992461	0.000996859	0.569844339	0.569844339	trans
cg06301252_GFM2	0.000992465	0.00099686	0.614673327	0.614673327	trans
cg27080043_LINC01717	0.00099247	0.000996863	0.596591534	0.596591534	trans
cg25841491_NBPF20	0.000992475	0.000996866	0.82210723	0.82210723	trans
cg21820921_SIGLEC11	0.000992478	0.000996866	0.618130968	0.618130968	trans
cg04387068_LINC01878	0.000992486	0.00099687	0.58108672	0.58108672	trans
cg27484662_SAP30BP	0.000992487	0.00099687	0.590922392	0.590922392	trans
cg01935840_RNU6-1093P	0.000992488	0.00099687	0.579522421	0.579522421	trans
cg25740652_MRPL16	0.000992502	0.000996881	0.615116644	0.615116644	trans
cg06722639_BNIP3P42	0.000992507	0.000996881	0.586273557	0.586273557	trans
cg20057147_HTR1D	0.000992508	0.000996881	0.559588124	0.559588124	trans
cg18972013_LINC01850	0.000992508	0.000996881	-0.608864485	0.608864485	trans
cg21077610_MTND4LP9	0.000992521	0.000996891	0.617411761	0.617411761	trans
cg26573961_VN2R17P	0.000992527	0.000996895	0.621193633	0.621193633	trans
cg00204065_TPRG1-AS2	0.000992537	0.000996902	0.652197675	0.652197675	trans
cg06875669_PRAP1	0.000992542	0.000996905	-0.596493841	0.596493841	trans
cg00393825_TRBV10-1	0.000992546	0.000996907	0.58407486	0.58407486	trans
cg10284638_LINC01116	0.00099255	0.000996908	0.56680199	0.56680199	trans
cg05326756_MIR548F3	0.000992551	0.000996908	0.601217085	0.601217085	trans
cg25479848_LINC02522	0.000992564	0.000996918	-0.61451838	0.61451838	trans
cg01062838_GCC2-AS1	0.000992568	0.000996918	0.733327443	0.733327443	trans
cg20843277_EDN2	0.00099257	0.000996918	-0.622103529	0.622103529	trans
cg08555594_RNY3P2	0.000992571	0.000996918	0.594749534	0.594749534	trans
cg12806298_OR13D1	0.000992576	0.000996919	0.592468116	0.592468116	trans
cg05407171_MRPL42P6	0.00099258	0.000996919	0.588446626	0.588446626	trans
cg13926358_ULK1	0.000992581	0.000996919	0.589375555	0.589375555	trans
cg09755512_RNU6-1187P	0.000992582	0.000996919	0.580002556	0.580002556	trans
cg25938960_GLRB	0.000992584	0.000996919	-0.681814889	0.681814889	trans
cg19378640_RN7SL26P	0.000992585	0.000996919	-0.567146805	0.567146805	trans
cg03308012_SLC10A1	0.000992596	0.000996927	0.672255132	0.672255132	trans
cg17703391_RHBDL3	0.000992609	0.000996938	-0.58125451	0.58125451	trans
cg09855983_C7	0.000992617	0.000996944	-0.588290403	0.588290403	trans
cg06481168_AMT	0.000992624	0.000996946	0.589020491	0.589020491	trans
cg14778576_IGLC3	0.000992624	0.000996946	-0.625463981	0.625463981	trans
cg22280068_LILRA4	0.000992636	0.000996956	-0.613607661	0.613607661	trans
cg03984009_CRLF3P1	0.000992642	0.00099696	-0.572418795	0.572418795	trans
cg26834504_PIRT	0.000992645	0.00099696	0.592316792	0.592316792	trans
cg00462104_SLC9B1P4	0.000992651	0.000996962	0.560939474	0.560939474	trans
cg08373003_TBX20	0.000992652	0.000996962	0.572080462	0.572080462	trans
cg21477985_NXNL1	0.000992653	0.000996962	-1.081773709	1.081773709	trans
cg24334648_MYL4	0.000992658	0.000996963	0.649076697	0.649076697	trans
cg02303400_MIR586	0.000992661	0.000996963	0.537389788	0.537389788	trans
cg09798673_MAMSTR	0.000992661	0.000996963	-0.583087207	0.583087207	trans
cg09781987_CCL22	0.000992669	0.000996968	-0.587306589	0.587306589	trans
cg13019502_MIR608	0.000992671	0.000996968	0.593468828	0.593468828	trans
cg00634475_POU6F2	0.000992677	0.000996969	0.554555697	0.554555697	trans
cg09035093_FRMPD1	0.000992679	0.000996969	0.618897545	0.618897545	trans
cg02701825_YPEL5P1	0.000992679	0.000996969	-0.598771975	0.598771975	trans
cg06042259_C1QC	0.000992681	0.000996969	-0.582125668	0.582125668	trans
cg16218562_PPP6R2P1	0.000992684	0.000996969	0.592647825	0.592647825	trans
cg07390647_C7	0.000992689	0.000996972	0.586552285	0.586552285	trans
cg05126932_RNU6-1286P	0.000992695	0.000996974	0.610021875	0.610021875	trans
cg20695805_CFAP70	0.000992696	0.000996974	0.571311491	0.571311491	trans
cg02067491_TRPC7	0.0009927	0.000996976	-0.596791401	0.596791401	trans
cg05758100_CNN2P8	0.000992706	0.000996977	-0.599000975	0.599000975	trans
cg11086960_ROCK2	0.000992706	0.000996977	-0.641916165	0.641916165	trans
cg25841491_FBXO3	0.000992709	0.000996977	0.811031482	0.811031482	trans
cg26155681_CLK1	0.000992709	0.000996977	0.644289426	0.644289426	trans
cg01935840_ESYT3	0.000992717	0.000996982	0.562746951	0.562746951	trans
cg01877776_CDCA4P2	0.000992724	0.000996984	-0.543000273	0.543000273	trans
cg00006771_LINC01359	0.000992725	0.000996984	0.57318688	0.57318688	trans
cg21110337_TRAJ52	0.000992726	0.000996984	-0.579467433	0.579467433	trans
cg17106653_RPL7P24	0.000992728	0.000996984	0.657248441	0.657248441	trans
cg05508245_MLST8	0.000992733	0.000996984	0.728265263	0.728265263	trans
cg08894487_SOCAR	0.000992733	0.000996984	-0.574465545	0.574465545	trans
cg00534215_LINC02614	0.000992738	0.000996987	0.588782138	0.588782138	trans
cg15869090_RN7SL558P	0.000992749	0.000996995	0.598421778	0.598421778	trans
cg27423983_FDPSP2	0.000992751	0.000996995	0.573172836	0.573172836	trans
cg16331875_MECOM-AS1	0.000992756	0.000996996	0.579259331	0.579259331	trans
cg21991185_EXO1	0.000992756	0.000996996	0.560266728	0.560266728	trans
cg08136432_RNU6-502P	0.00099276	0.000996998	-0.676550147	0.676550147	trans
cg27421102_SKINT1L	0.000992765	0.000997	0.597661309	0.597661309	trans
cg21781761_PRDX1P1	0.00099277	0.000997002	-0.819110838	0.819110838	trans
cg03425163_RPS27P16	0.000992774	0.000997002	0.580172015	0.580172015	trans
cg02840890_FGF7	0.000992775	0.000997002	0.580134919	0.580134919	trans
cg04688871_SETP20	0.000992776	0.000997002	0.962026168	0.962026168	trans
cg22179430_LINC01250	0.000992792	0.000997015	0.577474473	0.577474473	trans
cg18230175_RNA5SP247	0.0009928	0.000997021	0.583382833	0.583382833	trans
cg04544994_ARMC10P1	0.000992808	0.000997025	0.586282149	0.586282149	trans
cg15143268_ZC2HC1B	0.000992811	0.000997025	-0.602356044	0.602356044	trans
cg10045861_RNU6-563P	0.000992811	0.000997025	0.576582642	0.576582642	trans
cg21186405_SNORD42B	0.000992825	0.000997038	0.595635755	0.595635755	trans
cg26155681_DMTF1	0.000992828	0.000997038	0.652424708	0.652424708	trans
cg17372378_SLC38A2	0.000992835	0.000997042	0.571478839	0.571478839	trans
cg14246227_RPS3AP11	0.000992838	0.000997042	1.124584399	1.124584399	trans
cg14563921_RPL18P10	0.000992839	0.000997042	0.606476869	0.606476869	trans
cg07512343_ZNF729	0.000992843	0.000997043	-0.604143727	0.604143727	trans
cg08219786_KIRREL3	0.000992857	0.000997054	-0.5817831	0.5817831	trans
cg10100831_RN7SL305P	0.000992858	0.000997054	0.504340374	0.504340374	trans
cg15627464_MTCO3P41	0.000992863	0.000997054	-0.55312576	0.55312576	trans
cg20638896_RPL10P5	0.000992866	0.000997054	0.622300426	0.622300426	trans
cg04599643_TGM2	0.000992867	0.000997054	-0.618403175	0.618403175	trans
cg05729372_RPS15AP38	0.000992867	0.000997054	-0.634343984	0.634343984	trans
cg22827210_CTAGE9	0.000992873	0.000997058	0.611311644	0.611311644	trans
cg20426275_DLX5	0.000992877	0.000997059	-0.610872181	0.610872181	trans
cg25841491_RPL14P6	0.000992885	0.000997064	0.808024135	0.808024135	trans
cg24198765_RNU5E-9P	0.000992886	0.000997064	0.580766849	0.580766849	trans
cg24374161_TMEM26-AS1	0.000992889	0.000997065	-0.605290225	0.605290225	trans
cg03773226_TEX44	0.000992901	0.000997074	0.906493203	0.906493203	trans
cg16064295_NEMP1	0.000992905	0.000997075	-0.670076833	0.670076833	trans
cg14506175_NAT8L	0.000992906	0.000997075	-0.628264298	0.628264298	trans
cg18268027_C4BPAP1	0.000992911	0.000997077	0.581547269	0.581547269	trans
cg09987517_SLC24A5	0.000992917	0.000997081	-0.598126572	0.598126572	trans
cg00445548_C1QTNF8	0.00099292	0.000997082	-0.57543179	0.57543179	trans
cg07463103_DEFB108A	0.000992928	0.000997084	0.588508188	0.588508188	trans
cg20776107_KAZN-AS1	0.00099293	0.000997084	0.560938788	0.560938788	trans
cg00320608_HJV	0.000992932	0.000997084	0.605660393	0.605660393	trans
cg18890249_CALR4P	0.000992933	0.000997084	0.654939961	0.654939961	trans
cg14755254_OR5AK3P	0.000992934	0.000997084	-0.554954255	0.554954255	trans
cg26348226_HDC	0.000992939	0.000997085	0.588942169	0.588942169	trans
cg04628168_RNU6-435P	0.000992939	0.000997085	1.507279689	1.507279689	trans
cg02858625_LINC00351	0.000992959	0.000997102	-0.585794435	0.585794435	trans
cg12089094_MCHR2-AS1	0.00099297	0.000997109	0.678481215	0.678481215	trans
cg20581337_PAQR5	0.00099297	0.000997109	0.585843818	0.585843818	trans
cg27143070_SGSM3-AS1	0.000992974	0.00099711	0.590988506	0.590988506	trans
cg06902555_RNU5E-6P	0.000992976	0.00099711	-0.684337808	0.684337808	trans
cg12978857_LINC01681	0.00099298	0.00099711	-0.549562236	0.549562236	trans
cg05152432_SLC4A1APP1	0.000992982	0.00099711	0.591628082	0.591628082	trans
cg08547343_ITLN2	0.000992982	0.00099711	0.613448811	0.613448811	trans
cg21578644_IGLV3-1	0.000992985	0.00099711	-0.550426379	0.550426379	trans
cg27333706_SOX9-AS1	0.000992994	0.000997117	0.562018741	0.562018741	trans
cg25791839_SREK1IP1P1	0.000993002	0.000997122	0.585455603	0.585455603	trans
cg16029260_DCAF4L1	0.000993011	0.000997129	0.612577937	0.612577937	trans
cg05291244_LINC01067	0.000993028	0.000997144	-0.568160293	0.568160293	trans
cg06721233_RPL7L1P12	0.000993034	0.000997147	0.65838395	0.65838395	trans
cg13101948_ISM1-AS1	0.000993035	0.000997147	-0.64337078	0.64337078	trans
cg11067347_GDI2P2	0.000993045	0.000997151	0.59052948	0.59052948	trans
cg16794227_ABCA10	0.000993046	0.000997151	0.588051604	0.588051604	trans
cg17794750_HMGA2-AS1	0.000993047	0.000997151	0.740098925	0.740098925	trans
cg21400562_ATP8B5P	0.000993056	0.000997159	0.8339253	0.8339253	trans
cg02488517_RPL37P11	0.000993061	0.000997159	0.580717986	0.580717986	trans
cg02072018_GOLGA6L9	0.000993061	0.000997159	0.586586613	0.586586613	trans
cg12584537_PIEZO2	0.000993063	0.000997159	0.585067574	0.585067574	trans
cg03371439_TANGO6	0.000993073	0.000997166	-0.695333834	0.695333834	trans
cg10939912_RNLS	0.000993081	0.000997171	0.623188927	0.623188927	trans
cg01226797_RNU6-1227P	0.000993083	0.000997171	-0.603387181	0.603387181	trans
cg04803419_OR52E7P	0.000993089	0.000997175	-0.603356017	0.603356017	trans
cg13370086_LRRN1	0.000993091	0.000997175	-0.707393456	0.707393456	trans
cg16512708_P2RX3	0.000993097	0.000997177	0.60560693	0.60560693	trans
cg18626478_SOX1-OT	0.000993098	0.000997177	0.613137284	0.613137284	trans
cg20494891_STEAP3-AS1	0.000993102	0.000997179	0.560154446	0.560154446	trans
cg18889973_FAM3D	0.000993108	0.000997182	-0.645084197	0.645084197	trans
cg17794750_LINC02092	0.000993115	0.000997185	0.71868823	0.71868823	trans
cg24161740_LINC02662	0.000993115	0.000997185	-0.573728033	0.573728033	trans
cg04948346_LINC01277	0.000993118	0.000997186	0.608335311	0.608335311	trans
cg04726019_LINC01750	0.000993128	0.00099719	0.569944716	0.569944716	trans
cg14646214_RNA5SP252	0.000993132	0.00099719	-0.601800293	0.601800293	trans
cg21536941_LPCAT2BP	0.000993135	0.00099719	-0.585996056	0.585996056	trans
cg23461216_CCDC61	0.000993136	0.00099719	0.661663205	0.661663205	trans
cg16618809_TRDD3	0.000993136	0.00099719	-0.654954483	0.654954483	trans
cg06981823_CCDC63	0.000993137	0.00099719	-0.59802848	0.59802848	trans
cg08779982_LINC02569	0.000993138	0.00099719	0.786810442	0.786810442	trans
cg19160975_URAHP	0.000993141	0.00099719	0.548186726	0.548186726	trans
cg06620353_RN7SL183P	0.000993152	0.000997193	0.570366329	0.570366329	trans
cg17309090_POU6F2	0.000993156	0.000997193	0.610650371	0.610650371	trans
cg22930385_ITGA5	0.000993156	0.000997193	0.55739665	0.55739665	trans
cg14787030_LINC01784	0.000993161	0.000997193	-0.670065108	0.670065108	trans
cg14787030_PRAMEF11	0.000993161	0.000997193	-0.670065108	0.670065108	trans
cg14787030_DPY19L4P2	0.000993161	0.000997193	-0.670065108	0.670065108	trans
cg15232201_ESYT3	0.000993161	0.000997193	0.568700298	0.568700298	trans
cg06042259_SMCR5	0.000993162	0.000997193	0.566076897	0.566076897	trans
cg13446689_CDRT4	0.000993168	0.000997197	0.582336761	0.582336761	trans
cg03179052_FAM136A	0.000993175	0.000997199	-1.034823289	1.034823289	trans
cg12104031_RNA5SP235	0.000993187	0.000997199	0.590324666	0.590324666	trans
cg10859027_BSX	0.000993196	0.000997199	-0.597698077	0.597698077	trans
cg15173429_COX17P1	0.000993196	0.000997199	-0.776795126	0.776795126	trans
cg07163687_COL10A1	0.000993197	0.000997199	0.56919013	0.56919013	trans
cg16835097_RBPJP6	0.000993198	0.000997199	-0.592041931	0.592041931	trans
cg06767552_OR52N4	0.000993199	0.000997199	0.58318737	0.58318737	trans
cg12836643_FER1L6-AS1	0.000993201	0.000997199	0.583042209	0.583042209	trans
cg25205727_MIR511	0.000993202	0.000997199	1.199583982	1.199583982	trans
cg16340485_MTND5P23	0.000993204	0.000997199	-0.577266166	0.577266166	trans
cg26282508_GRM7-AS1	0.000993209	0.000997199	0.579524045	0.579524045	trans
cg16770243_LIMS2	0.000993215	0.000997199	-0.577525537	0.577525537	trans
cg12289617_FOXO1B	0.000993218	0.000997199	-0.564992032	0.564992032	trans
cg12289617_H3P28	0.000993218	0.000997199	-0.564992032	0.564992032	trans
cg12289617_ACTR3BP5	0.000993218	0.000997199	-0.564992032	0.564992032	trans
cg12289617_NPM1P22	0.000993218	0.000997199	-0.564992032	0.564992032	trans
cg12289617_MIR487B	0.000993218	0.000997199	-0.564992032	0.564992032	trans
cg12289617_KRTAP9-2	0.000993218	0.000997199	-0.564992032	0.564992032	trans
cg12289617_KRTAP9-8	0.000993218	0.000997199	-0.564992032	0.564992032	trans
cg12289617_RNU6-1021P	0.000993218	0.000997199	-0.564992032	0.564992032	trans
cg12289617_BNIP3P2	0.000993218	0.000997199	-0.564992032	0.564992032	trans
cg22676901_CCN5	0.000993226	0.0009972	-0.586185684	0.586185684	trans
cg08664874_IFNA12P	0.000993231	0.0009972	0.568964721	0.568964721	trans
cg09745688_HNRNPA1P54	0.000993235	0.0009972	0.582017	0.582017	trans
cg05271278_RNU6-57P	0.000993236	0.0009972	0.582062738	0.582062738	trans
cg06722639_RN7SL37P	0.000993238	0.0009972	0.571115198	0.571115198	trans
cg22943498_RNU6ATAC10P	0.000993238	0.0009972	-0.59641491	0.59641491	trans
cg06820104_RN7SL591P	0.00099324	0.0009972	0.71324312	0.71324312	trans
cg14412184_ADIRF	0.000993242	0.0009972	-0.570080002	0.570080002	trans
cg08941533_MIR365A	0.000993243	0.0009972	0.596027695	0.596027695	trans
cg19834563_PIEZO1P2	0.000993244	0.0009972	-0.553312386	0.553312386	trans
cg04873061_RNU6-160P	0.000993245	0.0009972	0.571641596	0.571641596	trans
cg14609104_PSMB6	0.000993252	0.000997205	-0.834086596	0.834086596	trans
cg04287289_SLC49A3	0.000993258	0.000997209	0.575460769	0.575460769	trans
cg09176287_ASTN2-AS1	0.000993261	0.000997209	0.584347471	0.584347471	trans
cg23727505_HSPA5P1	0.000993263	0.000997209	0.642443312	0.642443312	trans
cg19344682_RSU1P1	0.000993267	0.000997211	-0.58014786	0.58014786	trans
cg07774612_RPS23P9	0.000993279	0.000997216	0.633092834	0.633092834	trans
cg23401796_ZNF734P	0.000993281	0.000997216	-0.568034236	0.568034236	trans
cg01255527_C11orf21	0.000993282	0.000997216	-0.600736944	0.600736944	trans
cg24110229_C19orf38	0.000993282	0.000997216	-0.550716776	0.550716776	trans
cg24575485_C8B	0.000993293	0.000997225	0.586044929	0.586044929	trans
cg15289253_RNA5SP60	0.0009933	0.000997227	-0.62053045	0.62053045	trans
cg04954144_TMEM252	0.000993302	0.000997227	0.589775606	0.589775606	trans
cg11167446_ARL5AP4	0.000993302	0.000997227	0.569463857	0.569463857	trans
cg15489301_TLK2P2	0.000993304	0.000997227	0.58933747	0.58933747	trans
cg13260233_SNORD116-11	0.000993309	0.000997229	0.591734868	0.591734868	trans
cg16222773_CEMIP2	0.000993312	0.000997229	0.582667321	0.582667321	trans
cg09841666_LPO	0.000993314	0.000997229	-0.597794464	0.597794464	trans
cg05073233_CLCA4-AS1	0.000993316	0.000997229	0.60284222	0.60284222	trans
cg13442200_SNORA41B	0.000993317	0.000997229	-0.615057896	0.615057896	trans
cg02660271_AK3P5	0.000993327	0.000997236	0.592574196	0.592574196	trans
cg13095372_CENPCP1	0.000993337	0.000997244	0.589871502	0.589871502	trans
cg15042269_RN7SKP184	0.000993346	0.00099725	0.611948889	0.611948889	trans
cg19800871_NPM1P11	0.00099335	0.000997252	-0.578605585	0.578605585	trans
cg00535538_BHMT	0.000993362	0.000997262	0.598243014	0.598243014	trans
cg14408831_ARHGEF40	0.000993375	0.000997268	0.660145805	0.660145805	trans
cg01001115_SPART-AS1	0.000993378	0.000997268	0.591717717	0.591717717	trans
cg10592592_GAPDHP44	0.000993384	0.000997268	0.574408121	0.574408121	trans
cg12577469_RNU6-954P	0.000993385	0.000997268	0.60864718	0.60864718	trans
cg00811340_OR13D3P	0.000993387	0.000997268	-0.584407957	0.584407957	trans
cg13500029_SETP11	0.000993387	0.000997268	0.945602913	0.945602913	trans
cg01708411_KIF3AP1	0.000993389	0.000997268	-0.545957581	0.545957581	trans
cg13634319_MIS18A-AS1	0.00099339	0.000997268	0.5736956	0.5736956	trans
cg15895339_PAQR5	0.00099339	0.000997268	0.599573587	0.599573587	trans
cg08936603_DDX23	0.000993391	0.000997268	-0.597888739	0.597888739	trans
cg18876826_ACSL3-AS1	0.000993399	0.000997274	0.645502044	0.645502044	trans
cg09176287_LINC01206	0.000993405	0.000997278	0.57252688	0.57252688	trans
cg10548700_MIR548I1	0.000993411	0.000997281	-0.569095637	0.569095637	trans
cg03635525_SCGB2B2	0.00099342	0.000997288	0.598299462	0.598299462	trans
cg26419656_LDHAP5	0.000993426	0.000997291	-1.695977742	1.695977742	trans
cg24130945_OR6K6	0.000993439	0.0009973	-0.547403913	0.547403913	trans
cg01485708_RPS8P4	0.000993439	0.0009973	-0.80874616	0.80874616	trans
cg02926415_ZMIZ1-AS1	0.000993448	0.000997305	0.925037944	0.925037944	trans
cg18450582_RNU2-72P	0.000993449	0.000997305	-0.592076052	0.592076052	trans
cg14724699_LINC02798	0.000993461	0.000997315	0.593360171	0.593360171	trans
cg05081894_RHD	0.000993465	0.000997317	0.716235271	0.716235271	trans
cg23246499_RAMP1	0.00099347	0.000997317	-0.602088171	0.602088171	trans
cg06320570_PRSS42P	0.000993472	0.000997317	-0.901891276	0.901891276	trans
cg27545742_ZNF729	0.000993474	0.000997317	-0.583801393	0.583801393	trans
cg12598767_KPTN	0.000993474	0.000997317	0.585614348	0.585614348	trans
cg22259344_USP17L6P	0.000993483	0.000997324	0.597207239	0.597207239	trans
cg19793303_HCRTR2	0.000993487	0.000997324	-1.52303337	1.52303337	trans
cg15148162_BIRC7	0.000993488	0.000997324	-0.631659557	0.631659557	trans
cg12664780_WT1-AS	0.000993496	0.000997328	-0.581352658	0.581352658	trans
cg17706086_KRASP1	0.000993497	0.000997328	-0.600149645	0.600149645	trans
cg08776711_CTDNEP1	0.0009935	0.000997329	0.574876333	0.574876333	trans
cg03416459_TTC6	0.000993504	0.000997329	0.551083085	0.551083085	trans
cg05214771_BCL11B	0.000993505	0.000997329	-0.570963903	0.570963903	trans
cg04431059_RNU6-804P	0.000993518	0.00099734	0.566378917	0.566378917	trans
cg16863678_ARL4AP1	0.000993522	0.000997342	0.587907527	0.587907527	trans
cg02992549_CHST1	0.000993529	0.000997345	0.747092715	0.747092715	trans
cg20311754_RPL12P36	0.000993531	0.000997345	0.599228193	0.599228193	trans
cg27459981_SEC13P1	0.000993532	0.000997345	-0.590692242	0.590692242	trans
cg13926358_MECR	0.000993534	0.000997345	0.563442178	0.563442178	trans
cg09396308_C1DP3	0.000993542	0.00099735	-0.690938792	0.690938792	trans
cg02837591_RTP5	0.000993555	0.000997362	-0.659156724	0.659156724	trans
cg02656169_ANK3	0.00099356	0.000997364	0.627778303	0.627778303	trans
cg03899772_TRBJ2-2	0.000993566	0.000997364	-0.60907916	0.60907916	trans
cg23664533_FAM186A	0.000993567	0.000997364	0.576314745	0.576314745	trans
cg22882563_RALGPS1	0.00099357	0.000997364	0.677331076	0.677331076	trans
cg21560722_SNORA66	0.000993573	0.000997364	0.587799614	0.587799614	trans
cg05154833_RNU6-744P	0.000993573	0.000997364	-0.56431725	0.56431725	trans
cg24130945_MIR206	0.000993574	0.000997364	0.525923398	0.525923398	trans
cg22280068_LINC00607	0.000993588	0.000997374	-0.61184882	0.61184882	trans
cg14560276_PRKCQ-AS1	0.000993593	0.000997374	-0.660441556	0.660441556	trans
cg20295071_RN7SKP161	0.000993594	0.000997374	-1.486067704	1.486067704	trans
cg16490877_HNRNPDLP2	0.000993596	0.000997374	0.584379891	0.584379891	trans
cg18924965_ACVR1C	0.000993597	0.000997374	0.592082996	0.592082996	trans
cg10198148_MIR2053	0.000993597	0.000997374	-0.567966394	0.567966394	trans
cg25047485_BANF1P5	0.000993604	0.000997376	-0.544418733	0.544418733	trans
cg25408960_NCMAP	0.000993606	0.000997376	0.614267386	0.614267386	trans
cg02665297_MIR599	0.000993607	0.000997376	-0.765067319	0.765067319	trans
cg23587192_MIR554	0.000993613	0.00099738	0.588254569	0.588254569	trans
cg03211192_CDH12	0.000993616	0.000997381	0.588843216	0.588843216	trans
cg07905199_BEND3	0.000993624	0.000997386	-0.562790043	0.562790043	trans
cg16222773_ZNF398	0.00099363	0.000997389	0.586071177	0.586071177	trans
cg26371471_TIMM9P1	0.000993634	0.000997389	0.590411364	0.590411364	trans
cg11978593_TGFBR1	0.000993634	0.000997389	0.582215776	0.582215776	trans
cg08426938_BRCA1	0.000993635	0.000997389	-0.563734492	0.563734492	trans
cg15016771_LINC00642	0.00099364	0.000997391	-0.598486888	0.598486888	trans
cg03040423_CMTM5	0.000993652	0.000997395	-0.549159701	0.549159701	trans
cg15099537_LINC01115	0.000993654	0.000997395	0.604885493	0.604885493	trans
cg15392109_SNORD115-22	0.000993654	0.000997395	0.684088118	0.684088118	trans
cg23727505_CRPPA-AS1	0.000993655	0.000997395	0.673501521	0.673501521	trans
cg25841491_FTH1P23	0.000993655	0.000997395	0.806289386	0.806289386	trans
cg20651218_IGSF8	0.00099366	0.000997397	0.698653775	0.698653775	trans
cg00232388_CDK1	0.000993662	0.000997397	0.613947973	0.613947973	trans
cg04517903_PET100	0.000993675	0.000997405	0.590739335	0.590739335	trans
cg15792487_RNU6-298P	0.000993677	0.000997405	0.621189666	0.621189666	trans
cg21184711_RNU6-690P	0.000993679	0.000997405	0.563586558	0.563586558	trans
cg18430478_RNU6-233P	0.000993679	0.000997405	0.611725077	0.611725077	trans
cg09024023_PRDM2	0.000993683	0.000997407	0.584911393	0.584911393	trans
cg20683445_KCNAB1-AS1	0.000993696	0.000997417	1.109645538	1.109645538	trans
cg19449260_RNU1-146P	0.000993701	0.000997417	0.579910727	0.579910727	trans
cg25159207_TLK2P2	0.000993701	0.000997417	0.59236709	0.59236709	trans
cg06418282_SNORD88C	0.000993706	0.000997417	-0.64244255	0.64244255	trans
cg19285799_TMEM116	0.000993708	0.000997417	0.777428597	0.777428597	trans
cg16920882_SEPTIN14P12	0.000993709	0.000997417	-0.587507845	0.587507845	trans
cg26371471_SMAD5-AS1	0.00099371	0.000997417	0.599922982	0.599922982	trans
cg27582739_MIR605	0.000993723	0.000997426	-0.725541441	0.725541441	trans
cg00006771_CLDN18	0.000993727	0.000997426	0.566807868	0.566807868	trans
cg16001227_RPL7AP11	0.000993727	0.000997426	0.729089293	0.729089293	trans
cg05368609_UBA52P7	0.000993728	0.000997426	-0.645568995	0.645568995	trans
cg08403010_SOX5	0.000993745	0.000997435	-0.581632583	0.581632583	trans
cg20740024_ONECUT2	0.000993745	0.000997435	-0.588218308	0.588218308	trans
cg13027965_LINC02810	0.000993748	0.000997435	0.580497169	0.580497169	trans
cg15166583_DENND2C	0.000993757	0.000997435	0.601214457	0.601214457	trans
cg01089498_PRR20G	0.000993759	0.000997435	0.573946886	0.573946886	trans
cg11328826_LINC01870	0.000993759	0.000997435	-0.612399418	0.612399418	trans
cg05360307_MTSS1	0.000993762	0.000997435	0.595268348	0.595268348	trans
cg18285788_CNTNAP3B	0.000993765	0.000997435	0.596428987	0.596428987	trans
cg11893511_POLR3KP1	0.000993766	0.000997435	-0.556764504	0.556764504	trans
cg19234089_LINC00954	0.000993766	0.000997435	-0.770299516	0.770299516	trans
cg05015297_RN7SL284P	0.000993769	0.000997435	0.670067833	0.670067833	trans
cg14506175_LINC01153	0.000993772	0.000997435	0.578463106	0.578463106	trans
cg21903920_GGT3P	0.000993773	0.000997435	-0.548074725	0.548074725	trans
cg03036575_RNU6-955P	0.000993775	0.000997435	-0.594015278	0.594015278	trans
cg11216917_ERVH48-1	0.000993777	0.000997435	0.581293948	0.581293948	trans
cg10986412_BPIFB6	0.000993783	0.000997435	0.558408882	0.558408882	trans
cg11500903_PRIMPOL	0.000993784	0.000997435	0.603793625	0.603793625	trans
cg23093741_SNORD36B	0.000993785	0.000997435	0.56130534	0.56130534	trans
cg12269782_FDPSP2	0.000993785	0.000997435	0.578316537	0.578316537	trans
cg08675002_DAP3P2	0.000993786	0.000997435	0.60048901	0.60048901	trans
cg22918152_MKKS	0.000993787	0.000997435	0.615574122	0.615574122	trans
cg05244234_AHCYP5	0.000993787	0.000997435	0.619200676	0.619200676	trans
cg18288390_CD248	0.000993801	0.000997443	-0.574548419	0.574548419	trans
cg18087761_CALU	0.000993801	0.000997443	0.573291656	0.573291656	trans
cg05483845_KCNH1	0.000993803	0.000997443	0.582904163	0.582904163	trans
cg19973291_RPRD1B	0.000993811	0.000997449	0.617075727	0.617075727	trans
cg16490877_EP400P1	0.000993819	0.00099745	0.599647366	0.599647366	trans
cg16189873_SUMO2P8	0.00099382	0.00099745	0.583188967	0.583188967	trans
cg01702501_ADIRF	0.000993824	0.00099745	-0.560621269	0.560621269	trans
cg00226183_DEFB130B	0.000993825	0.00099745	-0.581094331	0.581094331	trans
cg00226183_DEFB130A	0.000993825	0.00099745	-0.581094331	0.581094331	trans
cg24728770_KRTAP25-1	0.00099383	0.00099745	0.454350939	0.454350939	trans
cg08742879_RN7SKP184	0.000993831	0.00099745	0.578380916	0.578380916	trans
cg02656169_TTC32	0.000993832	0.00099745	0.64542254	0.64542254	trans
cg07905199_RPIA	0.000993832	0.00099745	-0.565460358	0.565460358	trans
cg05887049_RPL23AP71	0.000993836	0.000997451	-0.728463187	0.728463187	trans
cg26563696_RPS10P2	0.000993845	0.000997455	0.577965618	0.577965618	trans
cg15166583_NUP210L	0.00099385	0.000997455	0.648587222	0.648587222	trans
cg16271481_VSIG10L	0.00099385	0.000997455	-0.820448278	0.820448278	trans
cg16183361_RN7SKP119	0.00099385	0.000997455	0.963699906	0.963699906	trans
cg15353666_TBC1D28	0.000993851	0.000997455	-0.621963314	0.621963314	trans
cg23686408_DAP3P2	0.000993863	0.000997465	0.604703676	0.604703676	trans
cg06001654_ATP5MC1P7	0.00099387	0.000997469	0.576826609	0.576826609	trans
cg01016056_MMP23A	0.000993871	0.000997469	-0.603630529	0.603630529	trans
cg12562232_H2BC15	0.000993875	0.00099747	-0.613326268	0.613326268	trans
cg03979788_SCAND1	0.00099388	0.000997472	-0.605782053	0.605782053	trans
cg06214007_RPL31P20	0.000993881	0.000997472	0.570477306	0.570477306	trans
cg17629244_RPL15P5	0.000993885	0.000997472	0.93873148	0.93873148	trans
cg05204104_HMGA2-AS1	0.000993886	0.000997472	0.598600769	0.598600769	trans
cg18137757_FER1L6-AS1	0.000993898	0.000997481	0.604520414	0.604520414	trans
cg13678787_LEKR1	0.000993912	0.000997493	0.961087533	0.961087533	trans
cg14694342_CAPZA1P4	0.000993921	0.0009975	0.610629713	0.610629713	trans
cg20106792_C4BPAP1	0.000993924	0.0009975	0.564460157	0.564460157	trans
cg20111163_CASC6	0.000993933	0.000997507	-0.537129445	0.537129445	trans
cg07448055_PRICKLE2-AS3	0.000993935	0.000997507	0.625929199	0.625929199	trans
cg06169910_PI16	0.000993941	0.000997508	-0.680279043	0.680279043	trans
cg13127920_THUMPD2	0.000993946	0.000997508	0.554527233	0.554527233	trans
cg27331277_DNAJB3	0.000993949	0.000997508	0.582600451	0.582600451	trans
cg12598767_IZUMO4	0.000993952	0.000997508	0.574051048	0.574051048	trans
cg14596422_CDRT15P2	0.000993952	0.000997508	-0.5835903	0.5835903	trans
cg15838301_RNU6-858P	0.000993953	0.000997508	-2.002097402	2.002097402	trans
cg17633611_PA2G4P4	0.000993957	0.000997508	0.597556752	0.597556752	trans
cg08868601_HMGB3P9	0.000993961	0.000997508	0.607383138	0.607383138	trans
cg23591669_CYCSP32	0.000993963	0.000997508	0.597006616	0.597006616	trans
cg06884805_RPS10P2	0.000993966	0.000997508	0.576594098	0.576594098	trans
cg12655250_STRIT1	0.000993967	0.000997508	0.570965584	0.570965584	trans
cg23151860_TOP3B	0.000993969	0.000997508	-0.662664632	0.662664632	trans
cg26573961_SEC14L5	0.000993972	0.000997508	0.574066635	0.574066635	trans
cg09899171_SNORD45C	0.000993972	0.000997508	0.692714683	0.692714683	trans
cg08231359_HERC4	0.000993974	0.000997508	0.691345855	0.691345855	trans
cg23664533_RNU6-726P	0.000993974	0.000997508	0.578120213	0.578120213	trans
cg03868943_LINC00174	0.000993975	0.000997508	0.59607062	0.59607062	trans
cg13973727_LINC01760	0.000993978	0.000997508	-0.546894081	0.546894081	trans
cg15066991_PPP2R2DP1	0.00099398	0.000997509	1.282697202	1.282697202	trans
cg17653505_SCGB2B2	0.000993983	0.000997509	0.576089544	0.576089544	trans
cg24118983_LYPD9P	0.000993991	0.000997513	0.589868999	0.589868999	trans
cg26846747_TRGJ1	0.000993991	0.000997513	-0.582549809	0.582549809	trans
cg26404511_FAM124B	0.000993994	0.000997513	0.573792926	0.573792926	trans
cg10241871_MTND2P5	0.000993998	0.000997513	0.622391141	0.622391141	trans
cg25479848_CT75	0.000994001	0.000997513	-0.584921093	0.584921093	trans
cg17201960_IGHV4-39	0.000994002	0.000997513	0.575534128	0.575534128	trans
cg10411658_DENND4B	0.000994005	0.000997513	-0.676156295	0.676156295	trans
cg21110711_CCDC8	0.000994008	0.000997513	0.548487322	0.548487322	trans
cg05472380_RPL31P14	0.000994009	0.000997513	-0.604825934	0.604825934	trans
cg19563083_TPT1-AS1	0.00099401	0.000997513	0.601363025	0.601363025	trans
cg08894280_RPL35AP	0.000994014	0.000997513	-1.040582509	1.040582509	trans
cg20491223_KRT6C	0.000994015	0.000997513	0.566418689	0.566418689	trans
cg19234089_CYP2C58P	0.000994019	0.000997515	-0.771883751	0.771883751	trans
cg18313144_SNORD116-15	0.000994026	0.00099752	0.625822661	0.625822661	trans
cg16269733_THAP12P3	0.000994036	0.000997524	0.606867734	0.606867734	trans
cg15976390_TIMM8BP1	0.000994037	0.000997524	-0.595892597	0.595892597	trans
cg09698506_ZNF846	0.000994037	0.000997524	0.585045704	0.585045704	trans
cg15217542_GPA33	0.000994044	0.000997524	0.733242127	0.733242127	trans
cg18158658_AIFM1P1	0.000994046	0.000997524	0.586669321	0.586669321	trans
cg27105694_RPS10P2	0.000994046	0.000997524	0.579527465	0.579527465	trans
cg13419774_LINC01687	0.000994047	0.000997524	-0.599355535	0.599355535	trans
cg27391934_CYP2F1	0.000994049	0.000997524	0.589147227	0.589147227	trans
cg27157122_RNU6-1039P	0.000994055	0.000997528	0.587730936	0.587730936	trans
cg00991379_CCL8	0.000994059	0.00099753	0.5949492	0.5949492	trans
cg15940161_GPR152	0.000994061	0.00099753	-0.594739601	0.594739601	trans
cg03179052_RDH11	0.000994076	0.000997542	-1.008714161	1.008714161	trans
cg07917878_ZRANB2-AS1	0.000994081	0.000997543	0.711381049	0.711381049	trans
cg05914150_RNU6-290P	0.000994081	0.000997543	-0.592926068	0.592926068	trans
cg25849727_OR9M1P	0.000994096	0.000997555	0.67782589	0.67782589	trans
cg00268443_RNU6-487P	0.0009941	0.000997557	-0.763981298	0.763981298	trans
cg15471398_PPP1R21	0.000994114	0.000997568	0.679007825	0.679007825	trans
cg13372609_KLK4	0.000994116	0.000997568	0.62605433	0.62605433	trans
cg16720432_FBLN7	0.000994117	0.000997568	-0.644964616	0.644964616	trans
cg21226087_GPR152	0.00099412	0.000997568	-0.644081228	0.644081228	trans
cg01864029_CICP6	0.000994126	0.00099757	-0.55903343	0.55903343	trans
cg09322432_RNU6-40P	0.000994126	0.00099757	-0.567571673	0.567571673	trans
cg12607106_YTHDF2	0.00099413	0.000997571	0.829675699	0.829675699	trans
cg01708411_FAM241A	0.000994137	0.000997575	-0.527222744	0.527222744	trans
cg04621455_OSTCP8	0.000994138	0.000997575	-0.797569433	0.797569433	trans
cg00726615_RBM20	0.000994147	0.000997582	0.607110865	0.607110865	trans
cg09981313_CALN1	0.000994153	0.000997585	-0.732613226	0.732613226	trans
cg16062368_SNRPEP8	0.000994161	0.00099759	-0.669790103	0.669790103	trans
cg04365481_NUCKS1	0.000994166	0.000997592	-0.602230842	0.602230842	trans
cg12289251_RN7SL293P	0.000994167	0.000997592	0.586245422	0.586245422	trans
cg08742879_RNA5SP310	0.000994169	0.000997592	0.582983463	0.582983463	trans
cg01433152_PTMAP3	0.000994187	0.000997607	0.589118012	0.589118012	trans
cg22635676_COL8A2	0.00099419	0.000997608	-0.586865766	0.586865766	trans
cg22118691_RPL6P8	0.000994199	0.000997615	0.579971192	0.579971192	trans
cg17792994_NDUFA9P1	0.000994201	0.000997615	0.57747106	0.57747106	trans
cg00334821_ADAMTS12	0.000994214	0.000997626	0.575237178	0.575237178	trans
cg02703728_PRDX3P4	0.000994234	0.000997643	0.589902352	0.589902352	trans
cg20630363_HNRNPA1P17	0.00099425	0.000997656	0.588421368	0.588421368	trans
cg02303400_DMWD	0.000994252	0.000997657	-0.59373767	0.59373767	trans
cg15741247_VAX1	0.000994258	0.000997657	0.596959375	0.596959375	trans
cg02792740_COX5A	0.000994258	0.000997657	0.583144753	0.583144753	trans
cg03513472_LMBRD1	0.000994259	0.000997657	0.645258699	0.645258699	trans
cg15494366_PLEKHA5	0.000994284	0.000997675	0.585402856	0.585402856	trans
cg03151640_PRDX3P4	0.000994284	0.000997675	0.589086281	0.589086281	trans
cg27136869_UGT1A6	0.000994287	0.000997675	0.590217461	0.590217461	trans
cg01828530_SNORD77B	0.00099429	0.000997675	0.599644968	0.599644968	trans
cg04987232_MIR1256	0.000994292	0.000997675	0.582012656	0.582012656	trans
cg15377174_CACNB2	0.000994292	0.000997675	0.632444103	0.632444103	trans
cg08498272_RPL12P10	0.000994294	0.000997675	0.586587193	0.586587193	trans
cg05226043_IGKV6D-41	0.000994296	0.000997676	0.552360103	0.552360103	trans
cg20498175_NPAP1P3	0.000994305	0.000997682	-0.575809333	0.575809333	trans
cg01576496_TEDC2	0.000994311	0.000997686	-0.624052931	0.624052931	trans
cg10106857_RN7SKP119	0.000994325	0.000997698	0.577434683	0.577434683	trans
cg15577927_CYCSP55	0.000994329	0.000997699	-0.610510112	0.610510112	trans
cg27015201_RNA5SP361	0.000994337	0.000997705	-0.627044806	0.627044806	trans
cg25823680_SRSF5	0.000994344	0.000997706	0.592674364	0.592674364	trans
cg09272186_FUT10	0.000994344	0.000997706	0.895560589	0.895560589	trans
cg02655512_CADM2-AS2	0.000994347	0.000997706	-0.570787721	0.570787721	trans
cg22884082_MAP1LC3BP1	0.000994348	0.000997706	-0.657736314	0.657736314	trans
cg04954144_LYPD2	0.00099435	0.000997706	-0.574610331	0.574610331	trans
cg26484964_CYP4A22-AS1	0.000994358	0.000997709	0.602737454	0.602737454	trans
cg07405255_PAAF1	0.000994359	0.000997709	-0.685159742	0.685159742	trans
cg11500903_LPO	0.000994361	0.000997709	0.584205662	0.584205662	trans
cg02345572_TRPA1	0.000994362	0.000997709	-0.560374	0.560374	trans
cg03179052_CEP295	0.000994372	0.000997717	-1.03330628	1.03330628	trans
cg15713912_GPR158	0.000994375	0.000997717	-0.554672535	0.554672535	trans
cg14412184_SLC16A12	0.000994384	0.000997722	0.580834687	0.580834687	trans
cg12836961_LMX1B	0.000994384	0.000997722	-0.651452961	0.651452961	trans
cg18055007_SIGLEC11	0.000994388	0.000997723	0.839073129	0.839073129	trans
cg12607106_CBLL1	0.00099439	0.000997723	0.844144343	0.844144343	trans
cg24856383_SLC35B4	0.000994397	0.000997724	0.814824174	0.814824174	trans
cg15696658_ERLNC1	0.000994397	0.000997724	0.536204255	0.536204255	trans
cg03171710_SNORD116-11	0.0009944	0.000997724	0.567048281	0.567048281	trans
cg05344293_TSPAN15	0.0009944	0.000997724	-0.598443233	0.598443233	trans
cg13880275_PPP2R5C	0.000994403	0.000997725	-0.628497462	0.628497462	trans
cg02265810_SMIM21	0.000994405	0.000997725	-1.34776987	1.34776987	trans
cg12664613_OR2L9P	0.000994408	0.000997725	-0.60422688	0.60422688	trans
cg27433479_LINC01717	0.000994414	0.000997727	0.582772489	0.582772489	trans
cg03687953_NKX6-1	0.000994416	0.000997727	1.6024212	1.6024212	trans
cg15063726_BCRP7	0.000994417	0.000997727	0.578970041	0.578970041	trans
cg03440588_HNRNPA1P34	0.000994419	0.000997727	0.600818746	0.600818746	trans
cg14134417_RPL31P20	0.000994421	0.000997727	0.56831784	0.56831784	trans
cg03894337_MIR211	0.000994433	0.000997736	-0.673217844	0.673217844	trans
cg26381498_POTEJ	0.000994435	0.000997736	0.561833686	0.561833686	trans
cg19746337_OR52B5P	0.000994438	0.000997737	0.63487098	0.63487098	trans
cg05508245_OGDH	0.000994441	0.000997737	0.739247836	0.739247836	trans
cg17080234_VN1R17P	0.00099445	0.00099774	0.565122257	0.565122257	trans
cg13085030_LRRC23	0.000994451	0.00099774	-0.724682417	0.724682417	trans
cg06846895_RNU6-1113P	0.000994452	0.00099774	0.562987647	0.562987647	trans
cg14424070_C4A-AS1	0.000994452	0.00099774	0.599554485	0.599554485	trans
cg13957457_RPL18AP8	0.000994457	0.000997742	0.578223465	0.578223465	trans
cg15681326_PSPC1-AS2	0.000994462	0.000997745	0.660427006	0.660427006	trans
cg17425144_RN7SKP259	0.000994467	0.000997747	0.592185643	0.592185643	trans
cg03835671_HMGA2-AS1	0.000994475	0.000997754	0.585349643	0.585349643	trans
cg14426682_TAS2R9	0.000994486	0.000997761	-0.57825797	0.57825797	trans
cg12962613_RN7SKP186	0.000994488	0.000997761	-0.6372043	0.6372043	trans
cg01367444_MS4A13	0.000994493	0.000997764	0.593532243	0.593532243	trans
cg14946503_RPS26P5	0.000994508	0.000997773	1.125741058	1.125741058	trans
cg15863552_ABCB6	0.000994508	0.000997773	0.575454365	0.575454365	trans
cg10147875_H2BC16P	0.000994509	0.000997773	-0.617234824	0.617234824	trans
cg07785145_RPL12P47	0.000994512	0.000997774	0.936192379	0.936192379	trans
cg23891601_GYPE	0.00099452	0.00099778	0.595498483	0.595498483	trans
cg07512343_ZC3H11A	0.000994522	0.00099778	0.63138418	0.63138418	trans
cg17457115_KCNJ4	0.000994528	0.000997783	-0.568423271	0.568423271	trans
cg22918152_SLC22A15	0.000994533	0.000997786	0.587579053	0.587579053	trans
cg00038503_RPL17P25	0.000994538	0.000997787	0.556684763	0.556684763	trans
cg14609104_RAB1B	0.000994539	0.000997787	-0.837729543	0.837729543	trans
cg19556217_UBTFL3	0.000994555	0.000997801	-0.585971328	0.585971328	trans
cg09841666_DMBT1L1	0.000994563	0.000997806	-0.570596188	0.570596188	trans
cg11935592_ZNF679	0.000994575	0.000997817	1.56601726	1.56601726	trans
cg05703358_NPY	0.000994583	0.000997821	0.554095718	0.554095718	trans
cg02340312_THRB	0.000994586	0.000997821	-0.613916754	0.613916754	trans
cg26975587_FSCN3	0.000994586	0.000997821	0.56869141	0.56869141	trans
cg05319262_GUSBP6	0.000994593	0.000997824	-0.612408322	0.612408322	trans
cg11662061_LMO7DN	0.0009946	0.000997824	0.532319084	0.532319084	trans
cg03979788_SLC35G2	0.000994601	0.000997824	0.591626661	0.591626661	trans
cg15048534_CCDC148-AS1	0.000994602	0.000997824	0.601613112	0.601613112	trans
cg12664780_ASGR1	0.000994604	0.000997824	-0.573721035	0.573721035	trans
cg03371439_THAP1	0.000994606	0.000997824	-0.712475579	0.712475579	trans
cg07914385_RPL5P32	0.00099461	0.000997824	1.204426752	1.204426752	trans
cg00013655_RNU6-821P	0.000994611	0.000997824	0.560754868	0.560754868	trans
cg02950209_ZNF70	0.000994611	0.000997824	0.580990736	0.580990736	trans
cg12858518_PSMC1P6	0.000994612	0.000997824	0.554740821	0.554740821	trans
cg26701270_GSG1L	0.000994623	0.000997827	-0.628277032	0.628277032	trans
cg26155681_SSXP10	0.000994624	0.000997827	0.648060639	0.648060639	trans
cg20896351_RNU1-8P	0.000994628	0.000997827	-0.587666807	0.587666807	trans
cg14151199_MIR148B	0.00099463	0.000997827	0.587144852	0.587144852	trans
cg23882019_MIR548J	0.000994634	0.000997827	-0.607835921	0.607835921	trans
cg14371107_PLEKHA4	0.000994638	0.000997827	-1.132788195	1.132788195	trans
cg22992816_R3HDML	0.00099464	0.000997827	-0.541990877	0.541990877	trans
cg25657443_IGF2BP2-AS1	0.000994645	0.000997827	0.721975365	0.721975365	trans
cg19681956_RNU1-149P	0.000994646	0.000997827	0.58530878	0.58530878	trans
cg10855283_KCNN1	0.000994646	0.000997827	-0.597193478	0.597193478	trans
cg08823203_MARK2P6	0.000994649	0.000997827	0.580483834	0.580483834	trans
cg16399648_PAX8-AS1	0.000994652	0.000997827	-0.741836165	0.741836165	trans
cg02297879_PPIAP78	0.000994653	0.000997827	0.577163617	0.577163617	trans
cg16643906_CHMP4AP1	0.000994655	0.000997827	0.582199066	0.582199066	trans
cg16643906_OR2W1	0.000994655	0.000997827	0.582199066	0.582199066	trans
cg16643906_PGAM1P2	0.000994655	0.000997827	0.582199066	0.582199066	trans
cg16643906_KRTAP10-1	0.000994655	0.000997827	0.582199066	0.582199066	trans
cg12269905_RPS27P21	0.000994657	0.000997827	1.162794987	1.162794987	trans
cg25808225_PCDH8P1	0.000994659	0.000997827	-0.652679119	0.652679119	trans
cg27210166_SERTM1	0.000994677	0.000997843	0.592353963	0.592353963	trans
cg21066768_IGF2BP2-AS1	0.000994681	0.000997844	0.564442055	0.564442055	trans
cg05868023_LINC01433	0.000994689	0.00099785	0.858545762	0.858545762	trans
cg17508302_LINC01264	0.000994697	0.000997856	0.551113686	0.551113686	trans
cg08231359_ZNF320	0.000994704	0.00099786	0.69044313	0.69044313	trans
cg27465654_PCDH9-AS2	0.000994713	0.000997865	1.393104334	1.393104334	trans
cg22986597_SRP14P3	0.000994714	0.000997865	0.572997899	0.572997899	trans
cg16512708_RN7SKP93	0.000994715	0.000997865	0.588337864	0.588337864	trans
cg11214594_FAM133CP	0.00099472	0.000997867	0.59273291	0.59273291	trans
cg24466611_HNRNPCL4	0.000994723	0.000997868	-0.561339221	0.561339221	trans
cg05144042_AMN	0.000994728	0.000997871	-0.606568116	0.606568116	trans
cg26072352_RPS3AP33	0.000994733	0.000997872	0.582315558	0.582315558	trans
cg10243196_OR8B1P	0.000994735	0.000997872	0.537620274	0.537620274	trans
cg27140058_ALPK2	0.000994736	0.000997872	0.58158171	0.58158171	trans
cg15166583_GPATCH2L	0.000994744	0.000997875	0.640239547	0.640239547	trans
cg01233795_MEP1AP4	0.000994744	0.000997875	-0.608213759	0.608213759	trans
cg10552523_RN7SL293P	0.000994746	0.000997875	0.551599219	0.551599219	trans
cg24767368_ZNF354B	0.000994755	0.000997882	0.579040278	0.579040278	trans
cg10939912_RNU6-1165P	0.000994766	0.00099789	0.621685847	0.621685847	trans
cg18678635_RNU6-563P	0.000994768	0.00099789	0.581838217	0.581838217	trans
cg23151860_TMEM181	0.000994775	0.000997895	0.632865353	0.632865353	trans
cg17709804_OR13D1	0.000994782	0.0009979	-0.601009328	0.601009328	trans
cg23727505_STUM	0.000994797	0.000997909	-0.634007163	0.634007163	trans
cg02493602_OLA1P2	0.000994798	0.000997909	-0.575450104	0.575450104	trans
cg18791391_OR9A3P	0.000994799	0.000997909	0.665668932	0.665668932	trans
cg09588157_FIBCD1	0.000994801	0.000997909	-1.117855527	1.117855527	trans
cg14599440_RNU6-1093P	0.000994804	0.000997909	0.58549767	0.58549767	trans
cg04464523_MEF2B	0.000994805	0.000997909	0.632608367	0.632608367	trans
cg20869369_RABGAP1L-AS1	0.000994812	0.000997911	0.570826127	0.570826127	trans
cg19827854_RNU6-910P	0.000994812	0.000997911	-0.574045236	0.574045236	trans
cg05744146_IFNA16	0.000994816	0.000997911	-0.552966274	0.552966274	trans
cg02168792_KRT223P	0.000994817	0.000997911	0.604688124	0.604688124	trans
cg10736303_TPGS1	0.000994836	0.000997924	-0.676490497	0.676490497	trans
cg26517283_OR52L1	0.000994836	0.000997924	-0.712784619	0.712784619	trans
cg20313807_FEN1P1	0.000994837	0.000997924	-0.585204086	0.585204086	trans
cg22596716_TP73-AS2	0.00099484	0.000997925	0.623415818	0.623415818	trans
cg13655986_CBLN4	0.000994842	0.000997925	-0.575713288	0.575713288	trans
cg15408512_OR51I2	0.00099485	0.000997929	-0.717157845	0.717157845	trans
cg16225185_TRAV34	0.000994852	0.000997929	-0.571854751	0.571854751	trans
cg03920574_UBTFL5	0.000994853	0.000997929	-0.615959998	0.615959998	trans
cg14243991_CPA3	0.000994873	0.000997947	-0.547829799	0.547829799	trans
cg09658813_APOH	0.000994876	0.000997948	0.6145169	0.6145169	trans
cg06215923_HMGA2-AS1	0.000994889	0.000997955	0.614818064	0.614818064	trans
cg06161952_DSTNP5	0.000994892	0.000997955	0.571203757	0.571203757	trans
cg23918905_BIRC7	0.000994893	0.000997955	-0.574764892	0.574764892	trans
cg20241816_RNU6-727P	0.000994894	0.000997955	0.615390002	0.615390002	trans
cg16427676_GAPDHP36	0.000994896	0.000997955	0.593024569	0.593024569	trans
cg07405255_SPP2	0.000994897	0.000997955	-0.681185565	0.681185565	trans
cg13487631_REC114	0.000994904	0.000997957	0.60591149	0.60591149	trans
cg24859375_TMEM256P1	0.000994906	0.000997957	-0.585913837	0.585913837	trans
cg19763463_MC2R	0.000994907	0.000997957	0.545316087	0.545316087	trans
cg08939021_LINC01794	0.000994908	0.000997957	-0.586996496	0.586996496	trans
cg00294229_CHRM4	0.000994911	0.000997958	-0.628940919	0.628940919	trans
cg24671734_CNOT7P2	0.000994915	0.000997958	0.588074747	0.588074747	trans
cg19779165_OR51I2	0.000994916	0.000997958	0.580374221	0.580374221	trans
cg12362235_RPL17P25	0.000994921	0.000997959	0.559121955	0.559121955	trans
cg16899501_TMEM243	0.000994924	0.000997959	0.841244127	0.841244127	trans
cg23670372_HMGB3P4	0.000994926	0.000997959	-2.684145021	2.684145021	trans
cg04452065_PRSS48	0.000994927	0.000997959	0.651348934	0.651348934	trans
cg02567454_LINC01935	0.00099493	0.00099796	0.566467361	0.566467361	trans
cg05206351_BNIP5	0.000994935	0.000997963	-0.583485812	0.583485812	trans
cg15125392_SIGLECL1	0.00099494	0.000997964	-0.650092025	0.650092025	trans
cg14753740_PPIAP59	0.000994941	0.000997964	-1.314118922	1.314118922	trans
cg17713374_RNU6-1065P	0.000994958	0.000997978	0.663816445	0.663816445	trans
cg01008267_PIP5K1B	0.000994962	0.000997978	0.592712863	0.592712863	trans
cg06803201_RNU6-262P	0.000994962	0.000997978	-0.638043178	0.638043178	trans
cg09768455_RNU7-196P	0.000994966	0.000997978	0.572825928	0.572825928	trans
cg04987232_CPNE4	0.000994966	0.000997978	0.583978758	0.583978758	trans
cg13442969_NFIA-AS1	0.000994974	0.000997981	0.58855246	0.58855246	trans
cg05816188_PCBP2P1	0.000994974	0.000997981	0.583573508	0.583573508	trans
cg07118376_CBX1P3	0.000994976	0.000997981	0.596601447	0.596601447	trans
cg24604214_IGF2BP2-AS1	0.00099498	0.000997983	0.715822311	0.715822311	trans
cg00077738_RPL23AP74	0.000994985	0.000997984	0.833206452	0.833206452	trans
cg04891600_RPS15AP30	0.000994988	0.000997984	0.592746334	0.592746334	trans
cg14578028_SLC9A2	0.000994988	0.000997984	-2.933405243	2.933405243	trans
cg20009356_IL17REL	0.00099499	0.000997984	-0.83929584	0.83929584	trans
cg10729426_GPA33	0.000995	0.000997991	0.59566574	0.59566574	trans
cg07601093_ATXN3	0.00099501	0.000997999	0.660445317	0.660445317	trans
cg05356662_KRTAP10-11	0.000995016	0.000998002	0.581486091	0.581486091	trans
cg27294209_RNA5SP46	0.00099502	0.000998003	-0.614662227	0.614662227	trans
cg12377084_DLEU2L	0.000995021	0.000998003	0.659286727	0.659286727	trans
cg16236893_USP17L6P	0.000995025	0.000998005	0.580330202	0.580330202	trans
cg14787030_RN7SL274P	0.000995028	0.000998005	-0.645048837	0.645048837	trans
cg01140770_KDM4A-AS1	0.00099503	0.000998005	0.580391321	0.580391321	trans
cg27157122_RPL12P36	0.000995033	0.000998005	0.589486444	0.589486444	trans
cg25871427_CAPNS1P1	0.000995035	0.000998005	0.811237159	0.811237159	trans
cg05407171_RPL7L1P2	0.000995042	0.000998009	0.575545746	0.575545746	trans
cg24561600_MIR1302-6	0.000995044	0.000998009	-0.614125247	0.614125247	trans
cg14335687_MEIS1-AS2	0.000995047	0.000998009	0.574847986	0.574847986	trans
cg26953232_MIR1256	0.00099505	0.000998009	0.574213131	0.574213131	trans
cg04738355_RNVU1-2	0.00099505	0.000998009	-0.621104963	0.621104963	trans
cg08087560_GAPDHP73	0.000995053	0.000998009	0.606300638	0.606300638	trans
cg15204816_RNF212	0.00099506	0.00099801	0.563580832	0.563580832	trans
cg13880275_TBP	0.000995063	0.00099801	-0.638394043	0.638394043	trans
cg07096305_USP38	0.000995064	0.00099801	0.564346223	0.564346223	trans
cg22556683_ERFE	0.000995069	0.00099801	0.585127636	0.585127636	trans
cg09830832_MTCO2P34	0.000995074	0.00099801	0.598339884	0.598339884	trans
cg08681877_POM121L7P	0.000995074	0.00099801	-0.792227504	0.792227504	trans
cg27345524_AVIL	0.000995075	0.00099801	0.571473922	0.571473922	trans
cg13668180_RPL26P20	0.000995075	0.00099801	0.5878382	0.5878382	trans
cg07294624_SNORA11F	0.000995076	0.00099801	0.618372458	0.618372458	trans
cg02476436_HMGB1P20	0.000995079	0.00099801	0.603778433	0.603778433	trans
cg27045396_RPS20P33	0.000995081	0.00099801	0.67022111	0.67022111	trans
cg20313696_RNA5SP212	0.000995081	0.00099801	0.583251392	0.583251392	trans
cg01630869_CD200	0.000995084	0.000998011	0.594445211	0.594445211	trans
cg03958058_SMN1	0.000995086	0.000998011	-0.594115355	0.594115355	trans
cg06694616_RNU6-554P	0.000995089	0.000998011	0.608321875	0.608321875	trans
cg24635402_LPGAT1-AS1	0.000995099	0.000998016	0.581593379	0.581593379	trans
cg09711028_CHDH	0.000995104	0.000998016	0.564224721	0.564224721	trans
cg07096305_MTMR2	0.000995111	0.000998016	0.573976295	0.573976295	trans
cg14711366_CELA2A	0.000995111	0.000998016	-0.603871271	0.603871271	trans
cg00054472_RNU6-756P	0.000995115	0.000998016	0.590409065	0.590409065	trans
cg00777702_LINC01672	0.000995115	0.000998016	0.568216255	0.568216255	trans
cg24968733_ANKRD20A7P	0.000995121	0.000998016	-0.579746728	0.579746728	trans
cg22332045_RBM15-AS1	0.000995122	0.000998016	-0.59935412	0.59935412	trans
cg13835843_UBE2D3P3	0.000995123	0.000998016	0.604486169	0.604486169	trans
cg13909076_AIMP1P1	0.000995123	0.000998016	0.5821187	0.5821187	trans
cg16113271_SLC24A3	0.000995123	0.000998016	0.586687395	0.586687395	trans
cg04337937_RN7SL861P	0.000995124	0.000998016	0.568452765	0.568452765	trans
cg00813837_RPSAP11	0.000995126	0.000998016	0.597445788	0.597445788	trans
cg02705619_RNU6-1277P	0.000995126	0.000998016	0.611178615	0.611178615	trans
cg18057692_RPL35AP	0.000995142	0.000998018	-0.61705101	0.61705101	trans
cg11067347_LINC00910	0.000995143	0.000998018	0.59951029	0.59951029	trans
cg24856383_LDAH	0.000995146	0.000998018	0.826004735	0.826004735	trans
cg23170280_RNU6-402P	0.00099515	0.000998018	0.612448715	0.612448715	trans
cg02792740_VCPIP1	0.00099515	0.000998018	0.584691759	0.584691759	trans
cg01893462_ISCUP1	0.000995154	0.000998018	-0.578017539	0.578017539	trans
cg01893462_SPACA1	0.000995154	0.000998018	-0.578017539	0.578017539	trans
cg01893462_ACSM2B	0.000995154	0.000998018	-0.578017539	0.578017539	trans
cg01893462_RN7SKP169	0.000995154	0.000998018	-0.578017539	0.578017539	trans
cg21021608_LINC01891	0.000995155	0.000998018	0.601319646	0.601319646	trans
cg14609104_EDF1	0.000995155	0.000998018	-0.835806428	0.835806428	trans
cg25773917_FSCN3	0.000995156	0.000998018	0.569022725	0.569022725	trans
cg05398648_CXCL2	0.00099516	0.000998019	-0.933080909	0.933080909	trans
cg02945192_RNU6-302P	0.000995161	0.000998019	-0.57424537	0.57424537	trans
cg26486246_BARX1	0.000995164	0.00099802	-0.70661226	0.70661226	trans
cg22337491_MLH3	0.000995169	0.00099802	0.582192855	0.582192855	trans
cg20803916_LPAR3	0.000995171	0.00099802	0.563131029	0.563131029	trans
cg06722022_RNU6-787P	0.000995172	0.00099802	0.596158405	0.596158405	trans
cg26573961_ERFE	0.000995174	0.000998021	-0.611382416	0.611382416	trans
cg26202427_RPL7P39	0.000995185	0.000998027	0.61879635	0.61879635	trans
cg06470440_DDX11L2	0.000995188	0.000998027	0.576653325	0.576653325	trans
cg15418831_LINC02013	0.000995188	0.000998027	0.565306182	0.565306182	trans
cg19241088_HMGB1P17	0.000995198	0.000998035	0.631992386	0.631992386	trans
cg11878377_UBTFL5	0.000995201	0.000998036	-0.629754388	0.629754388	trans
cg21387604_CBX1P5	0.000995205	0.000998037	0.594239203	0.594239203	trans
cg07585951_CALM2P4	0.000995209	0.000998037	-0.559044273	0.559044273	trans
cg23151860_GPA33	0.000995211	0.000998037	-0.633486575	0.633486575	trans
cg23309670_ASF1B	0.000995215	0.000998037	-0.602592199	0.602592199	trans
cg06499214_EXOSC7	0.000995216	0.000998037	0.598681729	0.598681729	trans
cg07784793_ZBTB46-AS1	0.000995216	0.000998037	-0.639725461	0.639725461	trans
cg16222773_MTND4P15	0.000995224	0.000998043	0.605632301	0.605632301	trans
cg08033828_HJV	0.00099523	0.000998045	0.550677074	0.550677074	trans
cg15166583_RPL30P2	0.000995232	0.000998045	0.627257996	0.627257996	trans
cg18137757_PDE4DIPP7	0.000995234	0.000998045	0.607318078	0.607318078	trans
cg16656119_LINC01865	0.000995235	0.000998045	-0.573104987	0.573104987	trans
cg06858185_HOMER2	0.000995241	0.000998045	0.575527735	0.575527735	trans
cg18770690_RN7SKP26	0.000995243	0.000998045	-0.647583962	0.647583962	trans
cg27545742_HJV	0.000995243	0.000998045	0.574009706	0.574009706	trans
cg19776984_RPL7P5	0.000995246	0.000998047	-0.66370993	0.66370993	trans
cg16111704_MIS18A-AS1	0.000995254	0.000998051	0.564551958	0.564551958	trans
cg14409406_PINK1-AS	0.000995256	0.000998051	-0.561846829	0.561846829	trans
cg25515319_OR5H14	0.000995259	0.000998051	0.548243586	0.548243586	trans
cg18661868_LCE1F	0.00099526	0.000998051	0.598227098	0.598227098	trans
cg03371439_THNSL1	0.000995264	0.000998053	-0.704837675	0.704837675	trans
cg21890303_RNU5A-5P	0.000995266	0.000998053	0.700528763	0.700528763	trans
cg21243064_CFHR2	0.000995274	0.000998058	-0.596008458	0.596008458	trans
cg12398261_HPD	0.000995281	0.000998063	3.112084032	3.112084032	trans
cg14254452_GCNT1P1	0.000995283	0.000998063	0.573503905	0.573503905	trans
cg07209338_RNU6-746P	0.000995289	0.000998065	0.600707453	0.600707453	trans
cg10318621_SNORA47	0.000995291	0.000998065	-0.603016007	0.603016007	trans
cg08825286_RPS4XP8	0.000995293	0.000998065	-0.769847857	0.769847857	trans
cg24612059_UBXN7-AS1	0.000995299	0.000998068	0.554122891	0.554122891	trans
cg14173325_PDZRN4	0.000995301	0.000998068	0.57947869	0.57947869	trans
cg11216632_EPN2-AS1	0.000995307	0.000998068	0.608494995	0.608494995	trans
cg13180375_MYBPHL	0.000995308	0.000998068	0.607889034	0.607889034	trans
cg12942009_RNU4-53P	0.00099531	0.000998068	1.627668832	1.627668832	trans
cg19921829_LAP3P1	0.000995312	0.000998068	0.578723815	0.578723815	trans
cg22280068_SLC5A9	0.000995312	0.000998068	-0.605323139	0.605323139	trans
cg16466154_RPL36AP41	0.000995325	0.000998077	0.578074776	0.578074776	trans
cg16863678_RPS27P16	0.000995325	0.000998077	0.576141003	0.576141003	trans
cg24603803_KAZN-AS1	0.000995333	0.000998082	0.576941918	0.576941918	trans
cg13455842_CALML3-AS1	0.000995335	0.000998082	1.461399242	1.461399242	trans
cg08018007_COL5A1	0.000995344	0.000998085	-0.634313483	0.634313483	trans
cg09889857_PACRG-AS2	0.000995345	0.000998085	0.599960549	0.599960549	trans
cg02437787_ADIPOQ-AS1	0.000995348	0.000998085	0.580175509	0.580175509	trans
cg26419880_CPLANE2	0.000995348	0.000998085	0.64136266	0.64136266	trans
cg06301252_LCA5	0.000995352	0.000998085	0.605789033	0.605789033	trans
cg08250990_TMCO5B	0.000995353	0.000998085	0.641749757	0.641749757	trans
cg26972832_AMD1P1	0.000995354	0.000998085	0.57728649	0.57728649	trans
cg18015625_SNORD67	0.000995356	0.000998085	-0.574500658	0.574500658	trans
cg18896071_RNA5SP247	0.000995366	0.000998091	0.644474705	0.644474705	trans
cg10958924_NPM1P12	0.000995368	0.000998091	-0.594853708	0.594853708	trans
cg21400562_PTPN5	0.000995371	0.000998091	-0.822849408	0.822849408	trans
cg05164634_LINC02840	0.000995372	0.000998091	0.599445973	0.599445973	trans
cg04342866_GOLGA8EP	0.000995379	0.000998092	-0.60054998	0.60054998	trans
cg11724156_MKRN8P	0.000995382	0.000998092	-0.609584623	0.609584623	trans
cg06902555_REEP5	0.000995383	0.000998092	-0.686998532	0.686998532	trans
cg05334062_INSYN2A	0.000995384	0.000998092	0.993946122	0.993946122	trans
cg02899219_SNORD115-36	0.000995386	0.000998092	-0.553603175	0.553603175	trans
cg04751533_SAPCD2	0.000995387	0.000998092	0.56697928	0.56697928	trans
cg06054715_ZNF727	0.000995402	0.000998104	0.707379838	0.707379838	trans
cg09201130_RN7SL89P	0.000995406	0.000998105	0.597315145	0.597315145	trans
cg24975986_HSPA12A	0.000995412	0.000998109	0.598515252	0.598515252	trans
cg18890249_CYCSP51	0.000995417	0.000998112	-0.639043581	0.639043581	trans
cg17830140_PLAU	0.000995425	0.000998117	0.56095824	0.56095824	trans
cg25841491_PRICKLE2-AS3	0.000995435	0.000998124	0.812021059	0.812021059	trans
cg06736785_NAB2	0.000995448	0.000998132	0.591035603	0.591035603	trans
cg12494488_MIR548F3	0.000995452	0.000998132	0.562157171	0.562157171	trans
cg27459981_MYCBPAP	0.000995455	0.000998132	0.586069107	0.586069107	trans
cg10900636_CTSV	0.000995456	0.000998132	0.543188644	0.543188644	trans
cg01184492_KCNH1	0.00099546	0.000998132	0.55356052	0.55356052	trans
cg24990238_RN7SKP94	0.00099546	0.000998132	0.556557938	0.556557938	trans
cg02578956_RPL7AP34	0.000995462	0.000998132	0.586458973	0.586458973	trans
cg26953232_IPO7P2	0.000995463	0.000998132	0.5781593	0.5781593	trans
cg18811157_HSD17B3	0.000995463	0.000998132	0.574140868	0.574140868	trans
cg11995490_NDUFS6P1	0.000995465	0.000998132	0.566424388	0.566424388	trans
cg11500903_ABHD12B	0.000995475	0.000998139	0.597293168	0.597293168	trans
cg16368004_GC	0.000995477	0.000998139	-1.424177119	1.424177119	trans
cg24913907_PCDHGC4	0.000995483	0.000998141	0.582315477	0.582315477	trans
cg11700584_HNRNPA1P17	0.000995486	0.000998141	0.5852607	0.5852607	trans
cg15048534_RPL9P2	0.000995488	0.000998141	0.583709037	0.583709037	trans
cg15374032_RPL15P13	0.000995489	0.000998141	-0.650834951	0.650834951	trans
cg23461216_ZNF500	0.000995492	0.000998141	0.656641439	0.656641439	trans
cg01772677_TRBV10-2	0.000995493	0.000998141	0.553195353	0.553195353	trans
cg15044121_LINC00310	0.000995506	0.000998152	0.562133553	0.562133553	trans
cg19966787_SMCO3	0.00099551	0.000998154	0.665931121	0.665931121	trans
cg23459772_ITPRID1	0.000995516	0.000998157	-0.551194299	0.551194299	trans
cg17822947_LINC00460	0.000995517	0.000998157	0.637855414	0.637855414	trans
cg01240583_HNRNPA3P4	0.000995522	0.000998159	0.538117843	0.538117843	trans
cg21873967_LRIG1	0.000995527	0.000998159	-0.616986559	0.616986559	trans
cg24605553_PMS2P11	0.000995527	0.000998159	0.587631788	0.587631788	trans
cg22156534_LINC00689	0.000995534	0.000998164	-0.577249203	0.577249203	trans
cg03560018_MIR16-2	0.000995536	0.000998164	0.56060656	0.56060656	trans
cg03055671_OR13D1	0.000995541	0.000998167	0.586537148	0.586537148	trans
cg20337110_SLC5A2	0.000995545	0.000998168	-0.662703785	0.662703785	trans
cg20269267_FBXO36-IT1	0.000995551	0.000998172	0.578389055	0.578389055	trans
cg00579673_SLC39A12	0.000995557	0.000998175	-0.621760821	0.621760821	trans
cg08018007_SCYL2P1	0.000995558	0.000998175	0.625583119	0.625583119	trans
cg02303400_PAX8-AS1	0.000995566	0.00099818	-0.583662272	0.583662272	trans
cg01280849_BET1-AS1	0.000995574	0.000998185	0.575059946	0.575059946	trans
cg23021584_MIR655	0.000995575	0.000998185	0.555415949	0.555415949	trans
cg12855615_SLC13A2	0.000995583	0.000998189	-0.594025939	0.594025939	trans
cg04621455_TAAR1	0.000995586	0.000998189	-0.759770821	0.759770821	trans
cg23878202_RPL7P32	0.000995587	0.000998189	0.59429258	0.59429258	trans
cg17233160_RPS20P1	0.000995595	0.000998194	0.672349512	0.672349512	trans
cg01089498_C18orf63	0.000995597	0.000998194	-0.555792481	0.555792481	trans
cg13168129_HEY1	0.000995601	0.000998196	-1.186360215	1.186360215	trans
cg04376709_RNU4-53P	0.000995609	0.000998202	1.195939027	1.195939027	trans
cg23257694_LINC01798	0.000995611	0.000998202	0.612706432	0.612706432	trans
cg07173972_PCDH8P1	0.000995618	0.000998206	0.616981515	0.616981515	trans
cg01513516_TAF4B	0.00099563	0.000998216	0.628183628	0.628183628	trans
cg02493842_PPIAP74	0.000995641	0.000998225	0.758107602	0.758107602	trans
cg14635573_RNU6-768P	0.000995647	0.000998229	0.594746557	0.594746557	trans
cg14429748_GASK1B	0.000995655	0.000998231	-0.760841929	0.760841929	trans
cg01385018_CBLIF	0.000995655	0.000998231	-0.577952465	0.577952465	trans
cg02268738_LCN15	0.000995657	0.000998231	-0.572463785	0.572463785	trans
cg13127920_MIR875	0.000995662	0.000998231	0.523279329	0.523279329	trans
cg12067981_NIP7P2	0.000995663	0.000998231	-0.550990577	0.550990577	trans
cg03211192_AP1B1P1	0.000995664	0.000998231	-0.564937974	0.564937974	trans
cg13213594_SLC26A5	0.000995666	0.000998231	0.594156827	0.594156827	trans
cg03984009_IZUMO2	0.000995667	0.000998231	0.580934966	0.580934966	trans
cg22027204_UBE2V1P11	0.000995676	0.000998237	0.579784831	0.579784831	trans
cg15713912_SRGAP2-AS1	0.000995679	0.000998237	0.586962958	0.586962958	trans
cg10842095_OR7D2	0.000995681	0.000998237	0.624196345	0.624196345	trans
cg24135151_ERG	0.000995683	0.000998237	0.573758361	0.573758361	trans
cg05155922_OR10AD1	0.000995693	0.000998244	0.590851758	0.590851758	trans
cg03964373_SOX9-AS1	0.000995696	0.000998244	0.566616535	0.566616535	trans
cg17099844_LINC02631	0.000995697	0.000998244	0.588071353	0.588071353	trans
cg23916780_OR13D1	0.000995701	0.000998246	0.580721639	0.580721639	trans
cg27399957_DIABLO	0.000995707	0.000998248	0.598501908	0.598501908	trans
cg20613972_RNU4-7P	0.000995708	0.000998248	-0.555064666	0.555064666	trans
cg10801331_COX6A1P3	0.000995713	0.000998251	-1.233341084	1.233341084	trans
cg18575809_SMAD9-IT1	0.000995721	0.000998257	-0.577914296	0.577914296	trans
cg05508245_CLIC1	0.000995726	0.000998259	0.723314684	0.723314684	trans
cg16720432_IFITM4P	0.000995728	0.000998259	-0.62769506	0.62769506	trans
cg25243650_RPL23AP4	0.000995739	0.000998268	0.599748658	0.599748658	trans
cg23209353_ANXA2P1	0.000995746	0.000998273	0.592460026	0.592460026	trans
cg04517903_MRPL2	0.000995755	0.00099828	0.58612212	0.58612212	trans
cg11423687_RN7SL293P	0.000995763	0.000998283	0.939999495	0.939999495	trans
cg15863552_ARL6IP4	0.000995763	0.000998283	0.575632862	0.575632862	trans
cg12907935_MECOM-AS1	0.000995775	0.000998291	0.590921486	0.590921486	trans
cg16512708_KLK3	0.000995776	0.000998291	0.583312738	0.583312738	trans
cg10006377_DMBT1L1	0.000995782	0.000998294	-0.589001403	0.589001403	trans
cg03958058_RUSC1-AS1	0.000995783	0.000998294	-0.585351449	0.585351449	trans
cg01589701_INTS4P1	0.000995787	0.000998296	0.565036125	0.565036125	trans
cg08826152_ZNF735	0.000995797	0.000998303	0.59859429	0.59859429	trans
cg18137757_ATP8B5P	0.000995802	0.000998303	0.604770674	0.604770674	trans
cg26474203_VDAC2P1	0.000995803	0.000998303	0.614966101	0.614966101	trans
cg05360307_GTF2IP23	0.000995804	0.000998303	0.604993314	0.604993314	trans
cg20651218_VSTM2L	0.00099581	0.000998307	0.698789857	0.698789857	trans
cg03227775_RNA5SP366	0.000995815	0.00099831	0.572646181	0.572646181	trans
cg14641472_IGHV5-51	0.000995825	0.000998317	0.573605992	0.573605992	trans
cg14995921_OR52L1	0.000995829	0.000998319	-0.685810814	0.685810814	trans
cg19769080_KAZN-AS1	0.000995832	0.00099832	0.566371952	0.566371952	trans
cg02858625_SRGAP2-AS1	0.000995837	0.000998321	0.573122232	0.573122232	trans
cg17096979_PNOC	0.000995845	0.000998321	-0.835599499	0.835599499	trans
cg02425558_IGF2BP2-AS1	0.000995848	0.000998321	0.587820075	0.587820075	trans
cg03429643_RPL7AP61	0.000995848	0.000998321	0.613518301	0.613518301	trans
cg21903920_HNRNPA1P51	0.000995851	0.000998321	-0.562272974	0.562272974	trans
cg07979387_ENPP7P4	0.000995852	0.000998321	0.591804272	0.591804272	trans
cg13337086_RNF14P1	0.000995853	0.000998321	0.643044569	0.643044569	trans
cg16897387_SNORD124	0.000995855	0.000998321	1.023865409	1.023865409	trans
cg08193579_RASA3	0.000995856	0.000998321	0.637683461	0.637683461	trans
cg22114242_MMP23B	0.000995856	0.000998321	0.616321918	0.616321918	trans
cg17914494_LINC02613	0.000995858	0.000998321	1.469522047	1.469522047	trans
cg18323236_OR7E162P	0.000995862	0.000998322	-0.576240233	0.576240233	trans
cg10548700_RNA5SP292	0.000995872	0.000998329	-0.576183378	0.576183378	trans
cg09176287_RNU2-25P	0.000995874	0.000998329	0.591125484	0.591125484	trans
cg06169048_SNORD114-14	0.000995881	0.000998333	0.596491357	0.596491357	trans
cg00470351_CD300C	0.000995885	0.000998333	-0.570131524	0.570131524	trans
cg24744258_P3H2-AS1	0.000995886	0.000998333	0.63140577	0.63140577	trans
cg15001471_ASPHD1	0.000995887	0.000998333	-0.736849142	0.736849142	trans
cg14296394_MAP1B	0.000995897	0.000998339	0.597855701	0.597855701	trans
cg07294624_FBXO36-IT1	0.000995897	0.000998339	0.610351706	0.610351706	trans
cg24863484_RPL29P2	0.000995903	0.000998341	0.830526813	0.830526813	trans
cg15741764_RNA5SP247	0.000995904	0.000998341	0.603317084	0.603317084	trans
cg10133738_RPS26P5	0.000995909	0.000998343	-0.566539363	0.566539363	trans
cg21520194_GDI2P2	0.000995912	0.000998343	0.587651972	0.587651972	trans
cg23422587_OR5AN1	0.000995913	0.000998343	-0.58639042	0.58639042	trans
cg19279779_CYP2C9	0.000995921	0.000998349	0.575102702	0.575102702	trans
cg13370086_EFNA5	0.000995927	0.000998353	-0.670151085	0.670151085	trans
cg20936529_OR5P1P	0.000995935	0.000998356	-0.540901864	0.540901864	trans
cg15080433_SOX14	0.000995936	0.000998356	-0.599841754	0.599841754	trans
cg10904293_RN7SL638P	0.000995937	0.000998356	0.603097837	0.603097837	trans
cg03853968_RNU6-435P	0.000995941	0.000998356	0.595658067	0.595658067	trans
cg14550076_TMPRSS9	0.000995945	0.000998356	0.573169697	0.573169697	trans
cg07355514_RPS3AP33	0.000995946	0.000998356	0.598052258	0.598052258	trans
cg09739726_LINC00276	0.000995949	0.000998356	-0.615115063	0.615115063	trans
cg03179052_SMARCA2	0.000995951	0.000998356	-1.027124807	1.027124807	trans
cg19810457_LINC00905	0.000995953	0.000998356	0.569095843	0.569095843	trans
cg20252529_MRPS18AP1	0.000995959	0.000998356	-0.587015229	0.587015229	trans
cg08818130_SMCO3	0.000995961	0.000998356	-0.842306088	0.842306088	trans
cg08845392_TPI1P1	0.000995961	0.000998356	-1.606025299	1.606025299	trans
cg15276594_CRISP3	0.000995964	0.000998356	-0.600439158	0.600439158	trans
cg04578183_LINC01067	0.000995966	0.000998356	-0.549885272	0.549885272	trans
cg20125424_OR7E37P	0.000995966	0.000998356	-0.631346174	0.631346174	trans
cg11286989_HLA-DPB1	0.000995967	0.000998356	-0.666702142	0.666702142	trans
cg07129104_RPS7P15	0.000995973	0.000998359	0.577741878	0.577741878	trans
cg26593967_ATP6V0E1P3	0.000995976	0.000998359	0.564298071	0.564298071	trans
cg23591669_HNRNPA1P60	0.000995978	0.000998359	-0.57644475	0.57644475	trans
cg19635712_LINC00391	0.000995984	0.000998361	0.602986792	0.602986792	trans
cg05508245_H3P11	0.000995984	0.000998361	0.688526719	0.688526719	trans
cg25569590_HMGA2-AS1	0.000995987	0.000998362	0.596844424	0.596844424	trans
cg27421102_TH2LCRR	0.000995991	0.000998364	0.58451272	0.58451272	trans
cg16203592_ANKDD1A	0.000995994	0.000998364	-0.699763914	0.699763914	trans
cg11706829_MIR342	0.000995998	0.000998366	-0.595744576	0.595744576	trans
cg22924504_GLRX5	0.000996	0.000998366	-0.630659397	0.630659397	trans
cg12800932_WEE2	0.000996005	0.000998368	0.566575973	0.566575973	trans
cg20595219_MIR556	0.000996011	0.000998372	-0.555476877	0.555476877	trans
cg05056349_ZNF767P	0.000996017	0.000998373	0.582800853	0.582800853	trans
cg25479848_DNAJB1P1	0.000996018	0.000998373	0.606327578	0.606327578	trans
cg11423687_RPS3AP29	0.000996023	0.000998373	0.978828833	0.978828833	trans
cg20990699_TARDBPP2	0.000996025	0.000998373	0.605713414	0.605713414	trans
cg07386121_RNA5SP194	0.000996028	0.000998373	0.618924591	0.618924591	trans
cg17897187_ISCUP1	0.000996034	0.000998373	-0.56918573	0.56918573	trans
cg17897187_SPACA1	0.000996034	0.000998373	-0.56918573	0.56918573	trans
cg17897187_ACSM2B	0.000996034	0.000998373	-0.56918573	0.56918573	trans
cg17897187_RN7SKP169	0.000996034	0.000998373	-0.56918573	0.56918573	trans
cg13106133_OR9A3P	0.000996035	0.000998373	0.647768525	0.647768525	trans
cg17113508_H3C9P	0.00099604	0.000998376	-0.607868758	0.607868758	trans
cg06591273_MIRLET7A1	0.000996044	0.000998377	-0.638962579	0.638962579	trans
cg10261864_BMS1P4	0.000996047	0.000998378	0.580510896	0.580510896	trans
cg20537554_SMG1P1	0.000996051	0.000998379	0.618810665	0.618810665	trans
cg12035532_GSTO3P	0.000996058	0.000998379	-0.546935434	0.546935434	trans
cg20692464_RNA5SP321	0.000996058	0.000998379	-0.858577382	0.858577382	trans
cg22979422_RPS26P38	0.000996058	0.000998379	0.567563092	0.567563092	trans
cg16888658_ERVW-1	0.000996061	0.000998379	0.584206472	0.584206472	trans
cg14488391_RNU6-1050P	0.000996063	0.000998379	0.634641836	0.634641836	trans
cg06449486_CFL1P2	0.000996063	0.000998379	0.9087499	0.9087499	trans
cg03894103_RN7SKP193	0.000996082	0.000998393	0.565584946	0.565584946	trans
cg12875538_ANKRD18B	0.000996083	0.000998393	0.601951879	0.601951879	trans
cg18191270_MYO18B-AS1	0.000996085	0.000998393	-0.624145624	0.624145624	trans
cg09919756_CLIP4	0.000996088	0.000998394	0.572365255	0.572365255	trans
cg16503053_FABP5	0.000996093	0.000998395	0.519775235	0.519775235	trans
cg24078669_EFCAB13	0.000996094	0.000998395	0.645450566	0.645450566	trans
cg13909076_MECOM-AS1	0.000996106	0.000998404	0.583871714	0.583871714	trans
cg07096305_SEPSECS	0.000996107	0.000998404	0.579885518	0.579885518	trans
cg12621429_FBXO36-IT1	0.000996114	0.000998409	0.581742766	0.581742766	trans
cg03582294_METTL25	0.000996123	0.000998416	0.614857599	0.614857599	trans
cg08268925_PAXIP1	0.000996127	0.000998417	0.615646696	0.615646696	trans
cg09167875_LINC01639	0.000996138	0.000998425	-0.676823532	0.676823532	trans
cg13381243_RPS27P16	0.00099614	0.000998425	0.597342841	0.597342841	trans
cg06661812_ALOX15B	0.000996142	0.000998425	0.580282114	0.580282114	trans
cg20309677_DPF1	0.000996145	0.000998426	-0.581215959	0.581215959	trans
cg24605553_RNU1-47P	0.000996151	0.000998429	0.57645745	0.57645745	trans
cg04307776_ATP5MC1P1	0.000996153	0.000998429	-0.552541387	0.552541387	trans
cg24576868_HPX	0.000996156	0.00099843	0.555012877	0.555012877	trans
cg24267358_SNORD114-20	0.000996162	0.00099843	0.583379349	0.583379349	trans
cg13675055_MMP10	0.000996163	0.00099843	0.618247384	0.618247384	trans
cg05264324_PDE4DIPP6	0.000996163	0.00099843	0.603010836	0.603010836	trans
cg21517812_CSNK1A1P1	0.000996169	0.000998431	0.599344046	0.599344046	trans
cg19624955_LINC00423	0.000996175	0.000998431	0.616112273	0.616112273	trans
cg06163789_ISM1	0.000996175	0.000998431	-0.61562582	0.61562582	trans
cg17533142_C7orf33	0.000996175	0.000998431	-0.652946615	0.652946615	trans
cg22535327_HTR5A	0.000996177	0.000998431	-0.745288225	0.745288225	trans
cg26972832_ESR2	0.000996178	0.000998431	0.571500831	0.571500831	trans
cg22749303_PALD1	0.000996185	0.000998435	-0.585832346	0.585832346	trans
cg20683445_HCG15	0.000996194	0.000998435	-1.186878344	1.186878344	trans
cg23380468_HLA-DRB6	0.000996195	0.000998435	0.604341309	0.604341309	trans
cg01864029_CRIP2	0.000996197	0.000998435	-0.571197381	0.571197381	trans
cg20823515_RNA5SP124	0.000996199	0.000998435	0.5887324	0.5887324	trans
cg12607106_CPSF7	0.000996199	0.000998435	0.816190791	0.816190791	trans
cg14190294_GAPDHP48	0.0009962	0.000998435	-0.728062223	0.728062223	trans
cg06902555_MIR624	0.0009962	0.000998435	-0.702677183	0.702677183	trans
cg05861031_RNU6-59P	0.000996207	0.00099844	0.587486102	0.587486102	trans
cg21886864_RNA5SP469	0.00099621	0.00099844	-0.673923739	0.673923739	trans
cg07632068_ANO4	0.000996214	0.000998442	0.589477239	0.589477239	trans
cg12655250_TUB	0.000996217	0.000998442	0.574944735	0.574944735	trans
cg00999469_LINC02539	0.000996222	0.000998445	0.58604264	0.58604264	trans
cg14112569_DMBT1	0.000996224	0.000998445	-0.570406079	0.570406079	trans
cg14904662_SPEM1	0.000996237	0.000998454	0.614505041	0.614505041	trans
cg10395772_PSPC1-AS2	0.000996241	0.000998454	0.582453769	0.582453769	trans
cg14692106_SHROOM3-AS1	0.000996242	0.000998454	0.610235884	0.610235884	trans
cg25300757_HINT2	0.000996243	0.000998454	-0.57490471	0.57490471	trans
cg20381398_LINC00475	0.000996248	0.000998457	0.558166352	0.558166352	trans
cg27307298_OR10V1	0.000996252	0.000998457	-0.576293891	0.576293891	trans
cg19192101_ACTR5	0.000996255	0.000998457	0.578542562	0.578542562	trans
cg07163687_FBXW12	0.000996255	0.000998457	0.561357038	0.561357038	trans
cg01348799_AOC1	0.000996259	0.000998459	1.056232139	1.056232139	trans
cg24975986_LIAS	0.000996262	0.000998459	0.594396654	0.594396654	trans
cg01881536_RN7SL638P	0.000996265	0.000998461	0.578783737	0.578783737	trans
cg02835401_RPL7P28	0.000996274	0.000998467	1.967841392	1.967841392	trans
cg01016056_ATOH1	0.00099628	0.000998471	-0.605345038	0.605345038	trans
cg00512739_RCOR3	0.000996283	0.000998471	0.58517017	0.58517017	trans
cg05388840_GTF2IP5	0.000996287	0.000998472	-0.609723312	0.609723312	trans
cg23989409_OR9G1	0.00099629	0.000998472	-0.566623745	0.566623745	trans
cg06750410_DYNC1I1	0.00099629	0.000998472	-0.592712435	0.592712435	trans
cg05327736_NANOGP2	0.000996294	0.000998473	0.610846918	0.610846918	trans
cg27497751_OPRD1	0.000996297	0.000998474	0.592822382	0.592822382	trans
cg16442814_CAPZA1P4	0.000996305	0.000998479	-0.604149547	0.604149547	trans
cg02496607_RPL37A-DT	0.000996312	0.000998483	0.573474476	0.573474476	trans
cg25638252_CNTNAP1	0.000996313	0.000998483	-0.589746712	0.589746712	trans
cg01576496_ZNF587P1	0.000996321	0.000998489	0.61346601	0.61346601	trans
cg22176870_RPS3AP33	0.000996324	0.000998489	0.575822942	0.575822942	trans
cg22337491_RPS7P10	0.000996329	0.000998492	0.564649013	0.564649013	trans
cg18477969_SUPT4H1P1	0.000996334	0.000998495	0.649778391	0.649778391	trans
cg21999471_DEFB104B	0.000996341	0.000998495	-0.575913729	0.575913729	trans
cg21999471_DEFB104A	0.000996341	0.000998495	-0.575913729	0.575913729	trans
cg21999471_AURKBP1	0.000996341	0.000998495	-0.575913729	0.575913729	trans
cg20046668_ZNF37CP	0.000996348	0.000998498	0.594776194	0.594776194	trans
cg00927911_PPIAP64	0.000996349	0.000998498	0.575273893	0.575273893	trans
cg09850372_ACMSD	0.000996357	0.000998502	0.59148625	0.59148625	trans
cg16770243_ABHD17C	0.000996357	0.000998502	0.575942504	0.575942504	trans
cg13442969_NIP7P3	0.000996367	0.000998502	0.59119136	0.59119136	trans
cg21351830_OR7E26P	0.000996367	0.000998502	-0.711081215	0.711081215	trans
cg19482915_IGKV1-12	0.000996372	0.000998502	0.568719126	0.568719126	trans
cg19285799_CD164	0.000996373	0.000998502	0.785623027	0.785623027	trans
cg11757122_PA2G4P4	0.000996374	0.000998502	0.615837462	0.615837462	trans
cg20252529_TRAV20	0.000996375	0.000998502	-0.559263295	0.559263295	trans
cg17388638_KRTAP25-1	0.000996378	0.000998502	0.616867059	0.616867059	trans
cg12513911_CATSPER2	0.00099638	0.000998502	0.724702887	0.724702887	trans
cg06736785_TBL1XR1-AS1	0.000996384	0.000998502	-0.577964884	0.577964884	trans
cg27475365_PDZRN3-AS1	0.000996385	0.000998502	0.559176844	0.559176844	trans
cg09524880_ACTG1P9	0.000996386	0.000998502	1.329416911	1.329416911	trans
cg22596716_GDF7	0.000996386	0.000998502	0.622167069	0.622167069	trans
cg02425558_SMYD3-IT1	0.000996387	0.000998502	0.583616186	0.583616186	trans
cg21288684_SIM1	0.000996391	0.000998504	-0.549737071	0.549737071	trans
cg08481336_OR13D1	0.000996395	0.000998506	0.582857428	0.582857428	trans
cg27320875_PIRT	0.000996401	0.000998507	0.645427947	0.645427947	trans
cg08398005_RPS26P21	0.000996401	0.000998507	0.602301944	0.602301944	trans
cg05450804_RNU4-7P	0.000996405	0.000998509	-0.561665798	0.561665798	trans
cg02926415_FAM43B	0.000996408	0.000998509	-0.964963766	0.964963766	trans
cg08383462_SEPTIN7P13	0.000996415	0.000998512	0.599456278	0.599456278	trans
cg20354552_FICD	0.000996417	0.000998512	0.593856558	0.593856558	trans
cg24427175_SPATA22	0.000996418	0.000998512	0.565039207	0.565039207	trans
cg10991855_MSRB1	0.000996422	0.000998513	0.581225455	0.581225455	trans
cg26889819_ENSAP1	0.000996425	0.000998513	0.566532416	0.566532416	trans
cg12793711_RNF133	0.000996428	0.000998513	0.598427415	0.598427415	trans
cg05868023_BANF1P5	0.000996428	0.000998513	0.875665075	0.875665075	trans
cg24272257_OR2T4	0.000996431	0.000998513	0.57753723	0.57753723	trans
cg07294624_RNU6-1277P	0.000996438	0.000998517	0.614926962	0.614926962	trans
cg11086960_ZC3H15	0.000996439	0.000998517	-0.625938181	0.625938181	trans
cg26305729_RNU7-133P	0.000996443	0.000998517	-0.678205037	0.678205037	trans
cg09495418_RCE1	0.000996444	0.000998517	0.582094955	0.582094955	trans
cg19136783_KLF9	0.000996448	0.000998517	0.664930344	0.664930344	trans
cg08467103_RPL17P25	0.000996448	0.000998517	0.55970461	0.55970461	trans
cg03835671_WEE2	0.000996477	0.000998544	0.574075243	0.574075243	trans
cg21699330_ACTBP15	0.000996479	0.000998544	0.579262228	0.579262228	trans
cg07419788_TRGV6	0.000996484	0.000998547	-0.994804766	0.994804766	trans
cg09828310_B3GALT2	0.000996488	0.000998548	-0.565596865	0.565596865	trans
cg06269419_RNU6-298P	0.000996494	0.000998549	0.598872217	0.598872217	trans
cg17400905_RN7SL344P	0.000996499	0.000998549	0.629546322	0.629546322	trans
cg11700584_NT5C1B	0.000996499	0.000998549	0.597299658	0.597299658	trans
cg03445244_MTCO1P21	0.0009965	0.000998549	0.604906532	0.604906532	trans
cg21730084_STEAP3-AS1	0.000996501	0.000998549	0.56725148	0.56725148	trans
cg05688588_TMED11P	0.000996507	0.000998553	0.573726552	0.573726552	trans
cg00268219_RNA5SP235	0.000996519	0.000998562	0.599213711	0.599213711	trans
cg04488703_RNU7-196P	0.000996529	0.000998568	0.609344172	0.609344172	trans
cg15746029_RPL7L1P12	0.000996531	0.000998568	0.59311699	0.59311699	trans
cg12910951_MTATP6P26	0.000996531	0.000998568	-0.605928643	0.605928643	trans
cg24330793_RNU6-746P	0.000996538	0.000998573	-0.623129613	0.623129613	trans
cg02858625_FOXR1	0.000996546	0.000998578	0.589334074	0.589334074	trans
cg06214007_RPL17P25	0.000996548	0.000998578	0.564048619	0.564048619	trans
cg05874519_PRB3	0.000996551	0.000998579	-1.431071628	1.431071628	trans
cg13909713_CBX3P7	0.000996558	0.000998583	-0.595952422	0.595952422	trans
cg03809622_MIR548I1	0.000996563	0.000998585	0.633904672	0.633904672	trans
cg26419880_ZNF768	0.000996567	0.000998588	0.632788908	0.632788908	trans
cg15016771_ZNF587	0.000996575	0.000998591	0.619619085	0.619619085	trans
cg18575809_PRSS33	0.000996576	0.000998591	0.576104538	0.576104538	trans
cg08534653_SGCD	0.000996584	0.000998591	-0.542562643	0.542562643	trans
cg16977073_RPS19P6	0.000996587	0.000998591	-0.595809993	0.595809993	trans
cg18128212_RNF217-AS1	0.00099659	0.000998591	0.604622199	0.604622199	trans
cg15123692_C6orf58	0.000996591	0.000998591	-0.591161807	0.591161807	trans
cg07016261_TMEM168	0.0009966	0.000998591	0.607646082	0.607646082	trans
cg09911521_USP17L5	0.0009966	0.000998591	0.638335981	0.638335981	trans
cg04735620_RNU6-607P	0.000996601	0.000998591	-0.629166565	0.629166565	trans
cg02696351_LINC01878	0.000996604	0.000998591	0.610097571	0.610097571	trans
cg26624021_ASS1P10	0.000996604	0.000998591	-0.603551204	0.603551204	trans
cg22168087_HNRNPA1P46	0.000996605	0.000998591	0.570968984	0.570968984	trans
cg22168087_CYCSP8	0.000996605	0.000998591	0.570968984	0.570968984	trans
cg22168087_EIF4BP4	0.000996605	0.000998591	0.570968984	0.570968984	trans
cg22168087_ANKRD49P4	0.000996605	0.000998591	0.570968984	0.570968984	trans
cg03966685_DPH7	0.000996607	0.000998591	0.649016837	0.649016837	trans
cg04672837_MIR181A2	0.000996613	0.000998594	0.608111656	0.608111656	trans
cg12438392_CNKSR3	0.000996616	0.000998595	0.62563742	0.62563742	trans
cg19111078_MMP17	0.000996618	0.000998595	-0.588890044	0.588890044	trans
cg06320570_LINC01409	0.000996622	0.000998596	-0.915407539	0.915407539	trans
cg04613428_FABP5P2	0.000996624	0.000998596	0.608267087	0.608267087	trans
cg14094375_SORCS3	0.000996631	0.0009986	-0.635441149	0.635441149	trans
cg23564471_CREG2	0.000996634	0.0009986	0.522229979	0.522229979	trans
cg23891601_LINC01412	0.000996635	0.0009986	0.59729974	0.59729974	trans
cg08036435_REN	0.000996643	0.000998605	0.571957283	0.571957283	trans
cg01418749_MIR208B	0.000996644	0.000998605	-0.541697192	0.541697192	trans
cg01178818_FGF3	0.000996648	0.000998607	-0.57249934	0.57249934	trans
cg09563600_NRXN1	0.000996662	0.000998609	0.552577702	0.552577702	trans
cg17830140_CLCA4	0.000996664	0.000998609	0.552571606	0.552571606	trans
cg08844974_OR2AM1P	0.000996666	0.000998609	0.546514638	0.546514638	trans
cg08844974_RNU6-590P	0.000996666	0.000998609	0.546514638	0.546514638	trans
cg03397923_SPNS3	0.000996668	0.000998609	-0.578272781	0.578272781	trans
cg07718055_NT5C1B	0.000996681	0.000998609	0.604932747	0.604932747	trans
cg18180710_RGPD5	0.000996681	0.000998609	0.639509894	0.639509894	trans
cg20155446_SLC25A5P3	0.000996682	0.000998609	-0.601896738	0.601896738	trans
cg10973043_PRICKLE2-AS2	0.000996684	0.000998609	0.79651349	0.79651349	trans
cg01307861_RNU6-1115P	0.000996685	0.000998609	0.570094332	0.570094332	trans
cg18650515_SEC14L5	0.000996685	0.000998609	0.537713302	0.537713302	trans
cg00067720_UMLILO	0.000996685	0.000998609	0.573521626	0.573521626	trans
cg13920792_SEC62-AS1	0.000996688	0.000998609	0.620394987	0.620394987	trans
cg06215923_SEPTIN7P13	0.00099669	0.000998609	0.612746196	0.612746196	trans
cg20568108_BIRC7	0.00099669	0.000998609	-0.903497789	0.903497789	trans
cg08701227_MIR190A	0.000996693	0.000998609	-0.65548426	0.65548426	trans
cg16477774_LINC01291	0.000996694	0.000998609	-0.600352846	0.600352846	trans
cg23398596_CST7	0.000996696	0.000998609	0.544722321	0.544722321	trans
cg26592560_RN7SKP161	0.000996697	0.000998609	0.611970129	0.611970129	trans
cg05156799_HOXC13	0.000996698	0.000998609	-0.592625436	0.592625436	trans
cg23296665_ADCY10P1	0.000996716	0.000998624	0.695983685	0.695983685	trans
cg04517903_B4GALT2	0.000996724	0.000998629	0.592186763	0.592186763	trans
cg19810457_CFC1	0.000996725	0.000998629	0.567856979	0.567856979	trans
cg07632068_BASP1-AS1	0.000996736	0.000998636	0.598662635	0.598662635	trans
cg02443896_SNORD99	0.000996738	0.000998636	0.595672443	0.595672443	trans
cg09223073_ACTBP15	0.00099675	0.000998636	0.578646869	0.578646869	trans
cg14099685_NT5C1B	0.000996751	0.000998636	0.605335415	0.605335415	trans
cg07869121_RPL31P58	0.000996751	0.000998636	-0.651832481	0.651832481	trans
cg06372909_SPAG11B	0.000996757	0.000998636	0.556291054	0.556291054	trans
cg06372909_SPAG11A	0.000996757	0.000998636	0.556291054	0.556291054	trans
cg16897387_FOXRED1	0.000996759	0.000998636	-1.018864821	1.018864821	trans
cg03273574_LDB2	0.000996759	0.000998636	0.615067522	0.615067522	trans
cg13415242_C2orf92	0.000996759	0.000998636	0.578683631	0.578683631	trans
cg10039163_C2orf66	0.00099676	0.000998636	-0.61911912	0.61911912	trans
cg01219549_FAM241B	0.000996761	0.000998636	0.605016597	0.605016597	trans
cg16257480_VIT	0.000996763	0.000998636	0.581115719	0.581115719	trans
cg10900636_CHDH	0.00099677	0.000998641	0.569022328	0.569022328	trans
cg15048534_SGSM3-AS1	0.000996775	0.000998643	0.586236549	0.586236549	trans
cg09415148_RPS27P15	0.000996783	0.00099865	0.60259868	0.60259868	trans
cg23111342_RN7SL354P	0.000996787	0.000998651	0.567637007	0.567637007	trans
cg18527716_GPX7	0.000996791	0.000998653	-0.568608026	0.568608026	trans
cg12606694_TAFA1	0.000996798	0.000998655	0.60190876	0.60190876	trans
cg23115253_AKR1B10P1	0.0009968	0.000998655	0.526885559	0.526885559	trans
cg15691584_RPL12P7	0.0009968	0.000998655	0.602571004	0.602571004	trans
cg06612671_DLGAP2	0.000996805	0.000998658	0.700687244	0.700687244	trans
cg25740652_PBRM1	0.000996809	0.000998659	0.608357223	0.608357223	trans
cg04962480_GPR152	0.000996817	0.000998665	-0.589424308	0.589424308	trans
cg00545295_MIR1295A	0.000996826	0.000998672	0.635206822	0.635206822	trans
cg03689586_JPH3	0.000996844	0.000998687	-0.629982952	0.629982952	trans
cg10894164_FAM20C	0.000996847	0.000998688	-0.611897053	0.611897053	trans
cg20354552_SEC24C	0.000996849	0.000998688	0.586414381	0.586414381	trans
cg09534232_DLK1	0.000996859	0.000998693	0.523648671	0.523648671	trans
cg25300757_MAP2K2	0.000996859	0.000998693	-0.596685706	0.596685706	trans
cg23151860_DOT1L	0.000996862	0.000998694	-0.657256815	0.657256815	trans
cg03513472_SPART	0.000996865	0.000998694	0.650852526	0.650852526	trans
cg01413054_MARK2P6	0.000996866	0.000998694	0.586526783	0.586526783	trans
cg25841491_KBTBD3	0.000996873	0.000998698	0.822449105	0.822449105	trans
cg06725421_RNU6-298P	0.00099688	0.000998702	0.61030576	0.61030576	trans
cg24976563_DPY19L2P5	0.000996882	0.000998702	0.56620474	0.56620474	trans
cg17364850_RPL7L1P2	0.000996896	0.000998714	0.742228537	0.742228537	trans
cg16987213_RNA5SP128	0.000996905	0.000998721	0.551545671	0.551545671	trans
cg23779220_AGXT	0.000996908	0.000998721	-0.586728322	0.586728322	trans
cg23949524_SOCS5P2	0.00099691	0.000998721	0.57588645	0.57588645	trans
cg01368488_TRAV24	0.000996912	0.000998721	0.582517841	0.582517841	trans
cg27421102_MARK1	0.000996922	0.000998726	0.571221022	0.571221022	trans
cg05073233_GTF2IP23	0.000996926	0.000998728	0.601645522	0.601645522	trans
cg24461669_ALX1	0.00099693	0.000998729	1.095119636	1.095119636	trans
cg15016771_EGFR-AS1	0.000996932	0.000998729	0.572211366	0.572211366	trans
cg18655494_C22orf42	0.000996936	0.000998731	-0.696672017	0.696672017	trans
cg14588669_RNU6-553P	0.000996954	0.000998747	0.694289929	0.694289929	trans
cg17225340_LINC02519	0.000996968	0.000998757	0.595906806	0.595906806	trans
cg03763624_C1QA	0.000996969	0.000998757	-0.611127809	0.611127809	trans
cg14015656_POU6F2	0.000996974	0.000998757	0.570071667	0.570071667	trans
cg16377723_PDIA3P2	0.000996977	0.000998757	-0.601461229	0.601461229	trans
cg21113923_PTPRQ	0.000996978	0.000998757	0.568350736	0.568350736	trans
cg27195402_RNU6-1249P	0.000996983	0.000998757	0.615448177	0.615448177	trans
cg17761990_CDK5RAP3	0.000996984	0.000998757	0.583365833	0.583365833	trans
cg16740640_ATP6V0CP3	0.000996988	0.000998757	-0.585403716	0.585403716	trans
cg16586559_DDR2	0.000996989	0.000998757	0.542815197	0.542815197	trans
cg16037947_THOC7-AS1	0.000996991	0.000998757	0.583484303	0.583484303	trans
cg17554862_NFIA-AS1	0.000996993	0.000998757	0.582662778	0.582662778	trans
cg17106653_RNU6-780P	0.000996994	0.000998757	0.684186926	0.684186926	trans
cg02945674_DUSP16	0.000996994	0.000998757	0.564291717	0.564291717	trans
cg09272186_SCARB2	0.000997001	0.000998762	0.8817548	0.8817548	trans
cg02426343_SPATA31D4	0.000997004	0.000998763	-0.615818468	0.615818468	trans
cg07016261_ZDHHC13	0.000997015	0.00099877	0.603091599	0.603091599	trans
cg07208552_RPL7L1P12	0.000997018	0.00099877	0.632526541	0.632526541	trans
cg23151860_PCMTD1	0.000997019	0.00099877	0.63128509	0.63128509	trans
cg22626897_PPP2R2C	0.000997021	0.00099877	0.531773383	0.531773383	trans
cg09272186_LGR4	0.000997029	0.000998776	0.90411864	0.90411864	trans
cg15166583_SLC9B1	0.000997047	0.000998791	0.650886186	0.650886186	trans
cg25578798_PABPC1P2	0.000997052	0.000998794	2.557268831	2.557268831	trans
cg10939912_EFCAB13	0.000997055	0.000998794	0.620777575	0.620777575	trans
cg16866567_SLC52A3	0.000997056	0.000998794	-0.573740148	0.573740148	trans
cg11500903_DAW1	0.000997061	0.000998795	0.603319117	0.603319117	trans
cg08742879_RPS3AP33	0.000997064	0.000998795	0.574071119	0.574071119	trans
cg15217542_TRBV25OR9-2	0.000997066	0.000998795	0.755328903	0.755328903	trans
cg22551062_KRT16P6	0.000997067	0.000998795	-0.581039332	0.581039332	trans
cg14778576_TMEM200C	0.000997071	0.000998796	-0.641802645	0.641802645	trans
cg09757838_RNU6-689P	0.000997074	0.000998796	0.590967394	0.590967394	trans
cg02196189_RPL21P129	0.000997074	0.000998796	-0.605318683	0.605318683	trans
cg00204065_SNORD65B	0.000997087	0.000998807	0.657683044	0.657683044	trans
cg18770690_C1QTNF8	0.000997095	0.000998811	-0.635704549	0.635704549	trans
cg24198765_TTC6	0.000997096	0.000998811	0.549911078	0.549911078	trans
cg17264779_SRGAP3-AS3	0.000997105	0.000998812	0.634412076	0.634412076	trans
cg06528803_MIR556	0.000997106	0.000998812	0.589379059	0.589379059	trans
cg02340312_RTKN2	0.000997107	0.000998812	-0.571689233	0.571689233	trans
cg13322601_MEIS1-AS3	0.000997108	0.000998812	-2.692311344	2.692311344	trans
cg05740567_MIR556	0.000997111	0.000998812	-0.571783185	0.571783185	trans
cg25353281_EPN2-AS1	0.000997112	0.000998812	0.586656243	0.586656243	trans
cg00740718_RNU4-4P	0.000997117	0.000998813	0.569935849	0.569935849	trans
cg21342350_TPRG1-AS2	0.000997119	0.000998813	0.589696917	0.589696917	trans
cg16712416_GAPDHP25	0.000997121	0.000998813	0.579262689	0.579262689	trans
cg24863484_RABGAP1L-IT1	0.000997121	0.000998813	0.83225643	0.83225643	trans
cg23209353_AASS	0.000997127	0.000998814	0.596359888	0.596359888	trans
cg02606480_MVB12B	0.000997127	0.000998814	-0.603779186	0.603779186	trans
cg14523405_RNU4-53P	0.000997134	0.000998819	0.547511153	0.547511153	trans
cg16645815_TRAV39	0.000997138	0.00099882	-0.570538328	0.570538328	trans
cg17918184_SHANK1	0.000997149	0.000998824	-0.635850136	0.635850136	trans
cg24975986_CACNA1D	0.000997156	0.000998824	0.592829277	0.592829277	trans
cg15976390_GBX2	0.000997159	0.000998824	-0.565342159	0.565342159	trans
cg15042269_RN7SL683P	0.000997165	0.000998824	0.592925453	0.592925453	trans
cg06757548_KRT223P	0.000997167	0.000998824	0.587043158	0.587043158	trans
cg18889973_RPL31P20	0.000997168	0.000998824	0.666782355	0.666782355	trans
cg25479848_TEF	0.000997168	0.000998824	-0.581420971	0.581420971	trans
cg07016261_ZSCAN4	0.000997169	0.000998824	0.524338152	0.524338152	trans
cg17174466_THRAP3P1	0.00099717	0.000998824	-0.563322513	0.563322513	trans
cg03336270_RPL31P20	0.000997171	0.000998824	0.568597176	0.568597176	trans
cg27039034_RNF217-AS1	0.000997172	0.000998824	0.600753458	0.600753458	trans
cg10381071_ST3GAL4	0.000997174	0.000998824	0.589690485	0.589690485	trans
cg16205008_RNU6-787P	0.000997175	0.000998824	0.657232159	0.657232159	trans
cg13728604_CACNA1D	0.000997176	0.000998824	0.569349104	0.569349104	trans
cg25033405_HOXA6	0.000997176	0.000998824	-0.569548098	0.569548098	trans
cg16559275_EML6	0.000997188	0.000998829	-0.646592342	0.646592342	trans
cg04479876_MOB1AP1	0.000997193	0.000998829	0.586557176	0.586557176	trans
cg05895034_SRGAP3-AS3	0.000997196	0.000998829	0.597581903	0.597581903	trans
cg02456944_DCAF4L1	0.000997197	0.000998829	0.575541687	0.575541687	trans
cg00668592_IGLV2-18	0.000997198	0.000998829	-0.576951379	0.576951379	trans
cg19155518_NDUFB10	0.0009972	0.000998829	0.651567038	0.651567038	trans
cg10039163_TRAJ28	0.000997202	0.000998829	-0.603680756	0.603680756	trans
cg12362235_RPL37P18	0.000997205	0.000998829	0.575901922	0.575901922	trans
cg07292807_RPS24P14	0.000997213	0.000998829	0.619703939	0.619703939	trans
cg17080234_IGLC3	0.00099722	0.000998829	-0.556157907	0.556157907	trans
cg21974102_RNU6-663P	0.000997222	0.000998829	0.571837559	0.571837559	trans
cg21974102_RN7SKP162	0.000997222	0.000998829	0.571837559	0.571837559	trans
cg21974102_LINC00349	0.000997222	0.000998829	0.571837559	0.571837559	trans
cg21974102_LINC00383	0.000997222	0.000998829	0.571837559	0.571837559	trans
cg21974102_LINC02337	0.000997222	0.000998829	0.571837559	0.571837559	trans
cg21974102_CETN1	0.000997222	0.000998829	0.571837559	0.571837559	trans
cg11130915_LINC02097	0.000997226	0.000998829	0.561255076	0.561255076	trans
cg05344293_CNN2P9	0.000997226	0.000998829	-0.593936753	0.593936753	trans
cg19279779_HNRNPDLP2	0.000997228	0.000998829	0.579725765	0.579725765	trans
cg08077155_KAZN-AS1	0.000997228	0.000998829	0.57751912	0.57751912	trans
cg13934046_ZFPM1	0.00099723	0.000998829	-0.624238669	0.624238669	trans
cg15099537_CYP24A1	0.000997233	0.000998831	0.573702841	0.573702841	trans
cg16935517_DMP1	0.000997242	0.000998836	0.639101178	0.639101178	trans
cg10383008_LINC01725	0.000997243	0.000998836	0.599731787	0.599731787	trans
cg26136325_CLK1	0.000997247	0.000998837	0.603349659	0.603349659	trans
cg07793432_CLEC4F	0.000997253	0.000998838	-0.593777302	0.593777302	trans
cg25569590_SHISA6	0.000997253	0.000998838	0.564292956	0.564292956	trans
cg02594345_DNAJC9-AS1	0.000997255	0.000998838	0.580842629	0.580842629	trans
cg16802137_THOC7-AS1	0.000997257	0.000998838	0.587315802	0.587315802	trans
cg12513911_NPM1P30	0.00099726	0.000998839	0.70727825	0.70727825	trans
cg21626255_RNU6-520P	0.000997262	0.000998839	0.601901204	0.601901204	trans
cg24856383_FCRL2	0.000997274	0.000998847	0.794075249	0.794075249	trans
cg18331249_RNU6-1317P	0.000997277	0.000998847	-0.599408609	0.599408609	trans
cg04900782_HAPLN4	0.000997278	0.000998847	1.310117313	1.310117313	trans
cg07007313_KANK1P1	0.000997281	0.000998848	0.616356915	0.616356915	trans
cg13871921_KCNJ13	0.000997284	0.000998848	0.668037293	0.668037293	trans
cg00625610_KRTAP2-1	0.000997294	0.000998854	-0.951027327	0.951027327	trans
cg20354552_RBPJP5	0.000997318	0.000998876	0.591018296	0.591018296	trans
cg16994200_OR51I2	0.000997321	0.000998877	0.589752025	0.589752025	trans
cg01128460_IGFBP1	0.000997324	0.000998878	-0.583997366	0.583997366	trans
cg03474430_TCEA1P3	0.000997333	0.000998882	0.572268483	0.572268483	trans
cg22549984_RPL7AP14	0.000997333	0.000998882	-0.886369712	0.886369712	trans
cg24934354_IFNE	0.000997343	0.000998887	0.603155236	0.603155236	trans
cg12077294_RFTN2	0.000997346	0.000998887	0.58204791	0.58204791	trans
cg02792740_TNPO3	0.000997347	0.000998887	0.584219084	0.584219084	trans
cg14328241_COX4I2	0.000997353	0.000998887	0.634636219	0.634636219	trans
cg06372909_SMARCE1P2	0.000997354	0.000998887	-0.58664627	0.58664627	trans
cg19996254_MIR1233-2	0.000997354	0.000998887	0.560736195	0.560736195	trans
cg07919744_SNRPEP6	0.000997355	0.000998887	0.633776061	0.633776061	trans
cg09024023_SLC38A6	0.000997357	0.000998887	0.57721359	0.57721359	trans
cg07790896_PRICKLE2-AS3	0.000997364	0.000998888	0.659019491	0.659019491	trans
cg01630869_SLC10A6	0.000997366	0.000998888	0.582643197	0.582643197	trans
cg26287816_REXO1L1P	0.000997367	0.000998888	-0.566820305	0.566820305	trans
cg09096476_SPATA31A1	0.000997368	0.000998888	0.711428706	0.711428706	trans
cg23503501_MYRIP	0.000997374	0.000998888	0.577385817	0.577385817	trans
cg05304815_RBMS3-AS1	0.000997376	0.000998888	0.567380884	0.567380884	trans
cg22897634_GAPT	0.000997377	0.000998888	0.901858316	0.901858316	trans
cg18482892_RPS26P38	0.000997378	0.000998888	0.579410434	0.579410434	trans
cg27345524_RPL21P54	0.000997379	0.000998888	0.589909548	0.589909548	trans
cg05492735_XYLT1	0.000997386	0.000998892	0.857510284	0.857510284	trans
cg02696351_LPP-AS1	0.00099739	0.000998892	0.603221719	0.603221719	trans
cg07734161_MTND5P16	0.000997392	0.000998892	0.591281709	0.591281709	trans
cg19809636_RN7SKP186	0.000997392	0.000998892	-0.61208472	0.61208472	trans
cg20337110_MROH1	0.000997394	0.000998892	-0.670937006	0.670937006	trans
cg03015358_KAZN-AS1	0.000997396	0.000998892	0.6170084	0.6170084	trans
cg19972916_LPO	0.000997398	0.000998892	-1.048145027	1.048145027	trans
cg15068552_SHOX2	0.000997402	0.000998893	-0.610227135	0.610227135	trans
cg18493502_RNU6-520P	0.000997406	0.000998895	1.041785609	1.041785609	trans
cg09272186_BFAR	0.000997409	0.000998895	0.902232807	0.902232807	trans
cg26299044_POLR2CP1	0.000997418	0.000998903	0.598639168	0.598639168	trans
cg18592701_WEE2	0.000997423	0.000998904	0.61622788	0.61622788	trans
cg16326777_SNORA1	0.000997424	0.000998904	0.626094344	0.626094344	trans
cg19624955_LINC02817	0.000997429	0.000998905	0.61110244	0.61110244	trans
cg06418245_CNIH2	0.000997431	0.000998905	-0.586445371	0.586445371	trans
cg10413009_HLTF-AS1	0.000997437	0.000998905	-0.602295183	0.602295183	trans
cg12353041_ASH1L-IT1	0.000997439	0.000998905	0.604055968	0.604055968	trans
cg05508245_FAM131A	0.000997441	0.000998905	0.734650233	0.734650233	trans
cg22166914_RNU2-14P	0.000997442	0.000998905	0.791465729	0.791465729	trans
cg17106653_ARL17A	0.000997443	0.000998905	0.679809183	0.679809183	trans
cg16994200_FDPSP2	0.000997444	0.000998905	0.580286007	0.580286007	trans
cg06541078_DNAJB1P1	0.000997446	0.000998905	0.595159512	0.595159512	trans
cg07905199_C1orf216	0.000997449	0.000998905	-0.556158367	0.556158367	trans
cg02133140_SYCE3	0.000997451	0.000998905	0.651325427	0.651325427	trans
cg25261181_NAA80	0.000997453	0.000998905	0.581942976	0.581942976	trans
cg02891048_TBC1D3P4	0.000997456	0.000998906	-0.621110031	0.621110031	trans
cg10733123_CPNE4	0.000997463	0.00099891	0.603004108	0.603004108	trans
cg05898482_RNA5SP388	0.000997467	0.000998913	1.23902288	1.23902288	trans
cg01293277_DYNC1I1	0.000997472	0.000998914	-0.601590393	0.601590393	trans
cg00991379_RNU7-185P	0.000997475	0.000998916	-0.559835418	0.559835418	trans
cg06902555_LIPH	0.000997478	0.000998916	-0.662416765	0.662416765	trans
cg02488517_LINC01440	0.000997492	0.000998928	0.574245458	0.574245458	trans
cg17536595_CLDN4	0.000997504	0.000998938	0.60450721	0.60450721	trans
cg22775138_RNU6-456P	0.000997515	0.000998946	0.547926408	0.547926408	trans
cg13203982_LINC01700	0.00099752	0.000998949	-0.601782381	0.601782381	trans
cg00762705_C1QC	0.00099753	0.000998954	-0.612306205	0.612306205	trans
cg12129912_RPL7P39	0.000997533	0.000998954	0.619279732	0.619279732	trans
cg16622906_MIR487A	0.000997537	0.000998954	0.611611665	0.611611665	trans
cg05124021_ASAH2	0.000997537	0.000998954	-0.619002736	0.619002736	trans
cg08826152_FAM192BP	0.00099754	0.000998954	0.607585372	0.607585372	trans
cg08471588_MTND2P20	0.000997541	0.000998954	-0.477104367	0.477104367	trans
cg07096305_RPS3AP20	0.000997542	0.000998954	0.595471427	0.595471427	trans
cg17794750_NTSR1	0.000997543	0.000998954	0.730552924	0.730552924	trans
cg05295494_DUSP8	0.000997564	0.000998972	0.658604733	0.658604733	trans
cg02792740_PPP2R5E	0.000997566	0.000998972	0.583987013	0.583987013	trans
cg18864926_GABRA2	0.000997568	0.000998972	-0.577982408	0.577982408	trans
cg17329886_HNRNPA1P17	0.000997577	0.000998978	0.840990158	0.840990158	trans
cg09490603_RNU6-940P	0.000997581	0.000998979	0.569741295	0.569741295	trans
cg02858839_RPS3AP33	0.000997587	0.000998979	0.609107799	0.609107799	trans
cg21816330_ZSCAN4	0.000997587	0.000998979	-0.505183748	0.505183748	trans
cg17099445_SAR1AP2	0.000997588	0.000998979	-0.586309069	0.586309069	trans
cg18966920_SNX25P1	0.000997593	0.000998979	0.569038505	0.569038505	trans
cg01016056_RNU1-27P	0.000997594	0.000998979	0.571230818	0.571230818	trans
cg10490147_LINC01103	0.000997596	0.000998979	0.718695309	0.718695309	trans
cg18079296_RNA5SP156	0.000997597	0.000998979	0.594928497	0.594928497	trans
cg05681859_TMEM97P1	0.000997599	0.000998979	0.582562521	0.582562521	trans
cg19439837_LIMS2	0.000997603	0.000998982	-0.959332142	0.959332142	trans
cg16263615_MIR215	0.000997624	0.000999	0.62351953	0.62351953	trans
cg16626067_GCDH	0.000997639	0.000999009	0.587938847	0.587938847	trans
cg12372163_RPS3AP8	0.00099764	0.000999009	0.568114288	0.568114288	trans
cg23209353_TMEM161B	0.00099764	0.000999009	0.591730712	0.591730712	trans
cg10195698_IGHG3	0.000997646	0.000999013	-0.575664677	0.575664677	trans
cg20715295_DNMT3AP1	0.000997652	0.000999016	0.58674677	0.58674677	trans
cg06813297_MIR371A	0.000997656	0.000999018	0.566911142	0.566911142	trans
cg23695794_CLK3P2	0.000997661	0.000999021	-0.760597219	0.760597219	trans
cg07420083_RNU6-563P	0.000997669	0.000999025	0.574372648	0.574372648	trans
cg03966685_R3HDML	0.000997672	0.000999025	0.637274932	0.637274932	trans
cg18087761_SVIL-AS1	0.000997673	0.000999025	0.583346154	0.583346154	trans
cg11180306_SGCA	0.000997677	0.000999025	-0.578349098	0.578349098	trans
cg04721764_TATDN1P1	0.000997678	0.000999025	0.963777224	0.963777224	trans
cg27331277_ODF4	0.000997679	0.000999025	0.542413153	0.542413153	trans
cg12332167_FAM83D	0.000997682	0.000999026	0.640368002	0.640368002	trans
cg23272399_LINC00304	0.000997685	0.000999026	0.58505942	0.58505942	trans
cg21434761_BHMT	0.000997687	0.000999026	1.994156595	1.994156595	trans
cg01233795_LINC01661	0.000997695	0.00099903	0.586496293	0.586496293	trans
cg13095372_ALOX15B	0.000997697	0.00099903	0.567299251	0.567299251	trans
cg01510218_ZFHX2-AS1	0.000997697	0.00099903	0.58668229	0.58668229	trans
cg18281829_GTF2IP14	0.0009977	0.00099903	0.605728199	0.605728199	trans
cg23422587_OR5H1	0.000997715	0.000999042	-0.561145271	0.561145271	trans
cg02067491_CAPN2	0.000997717	0.000999042	-0.591925387	0.591925387	trans
cg09176287_EEF1A1P28	0.000997722	0.000999042	0.586388038	0.586388038	trans
cg01018054_RNA5SP144	0.000997724	0.000999042	0.605195944	0.605195944	trans
cg00834796_KRT9	0.000997726	0.000999042	0.601840415	0.601840415	trans
cg14970550_PIN1P1	0.000997726	0.000999042	0.576200728	0.576200728	trans
cg04365481_EDIL3	0.000997729	0.000999043	-0.570273239	0.570273239	trans
cg01340659_RPS10P2	0.000997732	0.000999043	0.571354124	0.571354124	trans
cg10195698_CYCSP34	0.000997737	0.000999045	0.580943515	0.580943515	trans
cg24682073_RNU6-270P	0.000997739	0.000999045	0.598963127	0.598963127	trans
cg01617955_RNA5SP371	0.00099774	0.000999045	0.584929451	0.584929451	trans
cg01481646_OR2B7P	0.000997746	0.000999046	0.576015952	0.576015952	trans
cg12606694_UBL5P3	0.000997746	0.000999046	0.570081566	0.570081566	trans
cg02155558_PAQR5	0.000997757	0.000999054	0.626150176	0.626150176	trans
cg10894164_LINC01719	0.000997767	0.000999056	0.614232301	0.614232301	trans
cg15703970_SLC39A12	0.000997768	0.000999056	-1.114091086	1.114091086	trans
cg26459473_AQP12B	0.000997768	0.000999056	1.69866931	1.69866931	trans
cg06495764_RPL7P29	0.000997769	0.000999056	0.562730418	0.562730418	trans
cg20695805_RTRAFP2	0.00099777	0.000999056	0.581106617	0.581106617	trans
cg16417301_GJE1	0.000997774	0.000999056	0.587271436	0.587271436	trans
cg13370086_HCAR1	0.000997775	0.000999056	-0.714020418	0.714020418	trans
cg20337110_ABCC10	0.000997777	0.000999056	-0.667822787	0.667822787	trans
cg07110659_RPS3AP44	0.00099778	0.000999057	0.598095937	0.598095937	trans
cg01686736_TAX1BP1-AS1	0.000997783	0.000999057	0.590053035	0.590053035	trans
cg08081256_HMGN2P36	0.000997789	0.000999059	0.587842656	0.587842656	trans
cg23246499_MIR548T	0.000997789	0.000999059	0.664855355	0.664855355	trans
cg15838301_TESPA1	0.000997793	0.00099906	-1.927429145	1.927429145	trans
cg18686576_RPS23P5	0.000997796	0.00099906	0.552914077	0.552914077	trans
cg07295550_H3C9P	0.000997797	0.00099906	-0.655853957	0.655853957	trans
cg12101870_IGHJ1	0.00099781	0.000999069	-0.594129698	0.594129698	trans
cg13447684_GCNT1P1	0.000997811	0.000999069	-0.592619545	0.592619545	trans
cg26092471_MIR655	0.000997816	0.000999071	0.560580873	0.560580873	trans
cg26972832_HIGD1AP16	0.000997817	0.000999071	0.569730865	0.569730865	trans
cg04485371_LINC02843	0.000997824	0.000999076	-0.700056955	0.700056955	trans
cg24767368_LRRC57P1	0.000997835	0.000999082	0.57604007	0.57604007	trans
cg19836592_RPL12P30	0.000997835	0.000999082	0.628920823	0.628920823	trans
cg00251121_TRPC7	0.000997848	0.000999091	-0.588849308	0.588849308	trans
cg19952435_PPP1R8P1	0.000997849	0.000999091	0.57066631	0.57066631	trans
cg25841491_LSM8	0.000997853	0.000999091	0.822940413	0.822940413	trans
cg22280068_DRICH1	0.000997853	0.000999091	-0.616561916	0.616561916	trans
cg01640590_RPS3AP11	0.000997861	0.000999093	0.56670927	0.56670927	trans
cg19074709_SLC35G5	0.000997861	0.000999093	0.84468844	0.84468844	trans
cg17792994_MTND4LP9	0.000997863	0.000999093	0.594832657	0.594832657	trans
cg07832337_RPL36AP55	0.000997864	0.000999093	-0.56118226	0.56118226	trans
cg07743204_GPR33	0.000997869	0.000999096	0.59227546	0.59227546	trans
cg08923376_MIR595	0.000997876	0.0009991	-1.834451471	1.834451471	trans
cg07568313_KRTAP27-1	0.000997883	0.000999105	-0.594191287	0.594191287	trans
cg07294624_ABCA10	0.000997887	0.000999106	0.603496753	0.603496753	trans
cg26926221_OR2A4	0.000997898	0.000999115	0.592839909	0.592839909	trans
cg24903382_ACTBP11	0.00099791	0.000999125	-0.616397826	0.616397826	trans
cg12847345_HMGA2-AS1	0.000997924	0.000999133	0.656191628	0.656191628	trans
cg04485371_RPL23AP85	0.000997924	0.000999133	-0.695340495	0.695340495	trans
cg26573961_NCR3LG1	0.000997927	0.000999133	0.637395582	0.637395582	trans
cg26390598_IGF2BP2-AS1	0.000997928	0.000999133	0.5788497	0.5788497	trans
cg04213647_DRD5P2	0.000997935	0.000999135	0.558032837	0.558032837	trans
cg07905199_TRIM31-AS1	0.000997936	0.000999135	-0.547023705	0.547023705	trans
cg16442814_LDB2	0.000997937	0.000999135	0.592760553	0.592760553	trans
cg00336220_CYP46A1	0.000997948	0.000999145	0.558483776	0.558483776	trans
cg21167956_MTND5P17	0.000997959	0.000999153	0.55000871	0.55000871	trans
cg03132688_RPL23AP75	0.000997966	0.000999158	-0.560081407	0.560081407	trans
cg18724928_PABPC1P10	0.000997972	0.000999162	0.622628129	0.622628129	trans
cg02792740_VWA5A	0.000997976	0.000999164	0.584640304	0.584640304	trans
cg25841491_HEATR5B	0.000997985	0.00099917	0.821256529	0.821256529	trans
cg02196189_VN2R17P	0.000997992	0.000999171	0.616237563	0.616237563	trans
cg07558734_GPR152	0.000997993	0.000999171	-0.645219681	0.645219681	trans
cg27497751_RNU1-89P	0.000997995	0.000999171	0.55111812	0.55111812	trans
cg02072018_PRDX3P4	0.000997995	0.000999171	0.571765678	0.571765678	trans
cg14361804_RNU6-1249P	0.000997998	0.000999172	0.543272817	0.543272817	trans
cg03038245_MTND2P14	0.000998004	0.000999175	-0.779272376	0.779272376	trans
cg20313696_VPREB1	0.000998008	0.000999176	-0.548366047	0.548366047	trans
cg23370710_TAGLN	0.000998009	0.000999176	0.598616605	0.598616605	trans
cg21052958_IGLJ7	0.000998017	0.00099918	-0.967727624	0.967727624	trans
cg23983783_MYL4	0.000998018	0.00099918	0.611520572	0.611520572	trans
cg20966423_SNORD115-22	0.000998025	0.000999185	0.672841357	0.672841357	trans
cg18580450_RN7SKP198	0.000998028	0.000999186	1.015367205	1.015367205	trans
cg17264779_DHDDS-AS1	0.000998043	0.000999199	0.620362236	0.620362236	trans
cg09891645_IGHA1	0.000998046	0.000999199	-0.56490229	0.56490229	trans
cg18022258_AGAP13P	0.00099805	0.0009992	0.605759857	0.605759857	trans
cg04707531_EEF1A1P25	0.000998055	0.0009992	0.605220099	0.605220099	trans
cg04803419_SNORD42B	0.000998056	0.0009992	0.594092394	0.594092394	trans
cg09086987_TBX4	0.000998057	0.0009992	0.609799749	0.609799749	trans
cg07416455_RN7SL306P	0.000998061	0.0009992	-0.568631773	0.568631773	trans
cg20968717_OR52E7P	0.000998061	0.0009992	-0.7013057	0.7013057	trans
cg05601623_ECRG4	0.000998064	0.0009992	0.622486973	0.622486973	trans
cg09076900_RNVU1-32	0.000998068	0.000999202	0.58433908	0.58433908	trans
cg03425163_HSPE1P11	0.00099807	0.000999202	0.587605865	0.587605865	trans
cg20981146_RPS3AP29	0.000998074	0.000999203	1.086023071	1.086023071	trans
cg09339841_HNRNPA1P64	0.000998078	0.000999205	-0.56739368	0.56739368	trans
cg20951978_COL10A1	0.000998087	0.000999206	0.580954523	0.580954523	trans
cg20540806_MIR1972-2	0.000998087	0.000999206	2.747258814	2.747258814	trans
cg25421560_IL31RA	0.000998087	0.000999206	0.597617775	0.597617775	trans
cg05438378_CACNB2	0.000998087	0.000999206	0.592028465	0.592028465	trans
cg12806298_RN7SL354P	0.000998092	0.000999206	0.568271215	0.568271215	trans
cg15793877_MTND2P28	0.000998093	0.000999206	0.577074518	0.577074518	trans
cg14649060_CTF2P	0.000998095	0.000999206	-0.595277055	0.595277055	trans
cg18320766_TRBV7-3	0.000998099	0.000999208	0.566661843	0.566661843	trans
cg08089041_ME3	0.000998103	0.000999209	0.659780495	0.659780495	trans
cg08321127_MTND5P29	0.000998107	0.000999212	-0.568812963	0.568812963	trans
cg26967619_RNU6-1065P	0.00099811	0.000999212	0.61946463	0.61946463	trans
cg12578563_SDHDP5	0.000998121	0.00099922	-0.575572642	0.575572642	trans
cg13918811_RNU6-1249P	0.000998126	0.000999221	0.569723172	0.569723172	trans
cg04365481_LRRC56	0.00099814	0.000999233	0.608652591	0.608652591	trans
cg10483534_OR2A4	0.000998143	0.000999233	0.593718584	0.593718584	trans
cg24180723_SNORD42B	0.000998146	0.000999234	0.59456709	0.59456709	trans
cg00507815_PHKA1P1	0.000998152	0.000999238	0.572357141	0.572357141	trans
cg18580450_ENOSF1	0.000998156	0.000999239	0.991046209	0.991046209	trans
cg17047513_ENOX1-AS1	0.000998159	0.000999241	0.584790225	0.584790225	trans
cg00460789_H3C9P	0.000998162	0.000999241	-0.603997825	0.603997825	trans
cg06747314_MYH2	0.000998167	0.000999244	-0.589304619	0.589304619	trans
cg11194994_BASP1-AS1	0.000998169	0.000999244	0.568662589	0.568662589	trans
cg06372909_SLC6A5	0.000998176	0.000999244	0.574503184	0.574503184	trans
cg18219565_LMX1A	0.000998177	0.000999244	-0.73308143	0.73308143	trans
cg18830118_SLC25A27	0.000998177	0.000999244	0.593088147	0.593088147	trans
cg08186671_SLC26A5	0.000998199	0.000999264	-0.673002877	0.673002877	trans
cg09861450_MIR1972-1	0.000998205	0.000999265	0.709548842	0.709548842	trans
cg14302996_ABCC5	0.000998207	0.000999265	0.535682486	0.535682486	trans
cg25928510_ADORA2BP1	0.000998208	0.000999265	2.792681798	2.792681798	trans
cg06063484_LINC00210	0.00099821	0.000999265	1.421441843	1.421441843	trans
cg12377084_TEX36	0.000998219	0.000999265	0.665298077	0.665298077	trans
cg17411935_LINC00971	0.000998219	0.000999265	0.555707255	0.555707255	trans
cg16899501_ZNF460	0.000998221	0.000999265	0.809761266	0.809761266	trans
cg18876826_GRAMD4P2	0.000998222	0.000999265	0.613730105	0.613730105	trans
cg10521230_DUTP8	0.000998222	0.000999265	0.650924748	0.650924748	trans
cg23209353_RNU7-96P	0.000998223	0.000999265	0.590447271	0.590447271	trans
cg11414633_SUCLA2P2	0.000998227	0.000999267	0.579178043	0.579178043	trans
cg21616047_OR13D1	0.000998231	0.000999268	0.588015813	0.588015813	trans
cg08073629_NNMT	0.000998234	0.00099927	0.650917401	0.650917401	trans
cg04000274_TPRG1	0.000998256	0.000999289	-0.816193236	0.816193236	trans
cg17572056_RNU5F-6P	0.000998262	0.000999293	-0.600395994	0.600395994	trans
cg11016764_CTAGE10P	0.000998267	0.000999295	0.585819718	0.585819718	trans
cg01174264_TRAJ61	0.000998273	0.000999298	-0.621137398	0.621137398	trans
cg09176287_SERPINI2	0.000998274	0.000999298	0.569196962	0.569196962	trans
cg08845392_CD7	0.000998279	0.000999299	-1.606759482	1.606759482	trans
cg06382930_RPS3AP44	0.00099828	0.000999299	0.571418068	0.571418068	trans
cg01727591_S100A7A	0.000998284	0.000999299	0.564889608	0.564889608	trans
cg14193565_ZNF611	0.000998284	0.000999299	-0.641401967	0.641401967	trans
cg24863484_LINC00210	0.000998295	0.000999304	0.801309891	0.801309891	trans
cg00013655_ERAL1	0.000998299	0.000999304	0.581286333	0.581286333	trans
cg04972856_RPL31P52	0.000998299	0.000999304	0.595811058	0.595811058	trans
cg00223767_RNA5SP18	0.000998299	0.000999304	0.617024739	0.617024739	trans
cg10039163_LINC01754	0.000998305	0.000999308	-0.58266272	0.58266272	trans
cg06721233_UNC5C	0.000998309	0.000999309	0.64583436	0.64583436	trans
cg20823515_RN7SL354P	0.000998329	0.000999324	0.565855862	0.565855862	trans
cg00773700_RAB28P2	0.00099833	0.000999324	-0.679242882	0.679242882	trans
cg13935206_RPS27AP1	0.000998334	0.000999324	-0.702650468	0.702650468	trans
cg15331088_MIR623	0.00099834	0.000999324	-0.636177765	0.636177765	trans
cg10653573_CHMP4AP1	0.000998342	0.000999324	-0.566293236	0.566293236	trans
cg10653573_OR2W1	0.000998342	0.000999324	-0.566293236	0.566293236	trans
cg10653573_PGAM1P2	0.000998342	0.000999324	-0.566293236	0.566293236	trans
cg10653573_KRTAP10-1	0.000998342	0.000999324	-0.566293236	0.566293236	trans
cg18664856_RPS15AP16	0.000998347	0.000999327	0.63173799	0.63173799	trans
cg14094375_OR2G2	0.000998353	0.000999331	-0.630226324	0.630226324	trans
cg07016261_MARK1	0.000998356	0.000999332	0.580429982	0.580429982	trans
cg18714448_LINC01153	0.000998363	0.000999336	0.575289428	0.575289428	trans
cg17326769_RNU6-36P	0.000998369	0.00099934	-0.624401345	0.624401345	trans
cg20537554_KIF1B	0.000998377	0.000999346	0.622445348	0.622445348	trans
cg10173831_SBSPON	0.000998384	0.00099935	0.5884479	0.5884479	trans
cg19641557_KLF17	0.000998387	0.000999351	0.570392445	0.570392445	trans
cg12607106_DDX59	0.000998391	0.000999352	0.835618718	0.835618718	trans
cg25699417_RN7SKP100	0.000998397	0.000999355	0.707225967	0.707225967	trans
cg10386511_LINC01046	0.000998398	0.000999355	-0.618673198	0.618673198	trans
cg17035132_AQP1	0.000998407	0.000999362	-0.562116562	0.562116562	trans
cg10653573_RPS12P15	0.000998409	0.000999362	0.572560457	0.572560457	trans
cg04758826_TTC21A	0.000998421	0.000999371	0.830037541	0.830037541	trans
cg20729171_ISM1	0.000998428	0.000999375	-0.598923466	0.598923466	trans
cg15912082_SPNS3	0.000998438	0.000999381	-0.594826348	0.594826348	trans
cg08868601_LDB2	0.000998441	0.000999381	0.601334706	0.601334706	trans
cg23093741_NFU1P2	0.000998443	0.000999381	-0.569021854	0.569021854	trans
cg07110166_C22orf31	0.000998445	0.000999381	0.565341948	0.565341948	trans
cg03213683_RNU6-520P	0.000998445	0.000999381	0.578511413	0.578511413	trans
cg18095452_OR10W1	0.000998448	0.000999381	-0.668229697	0.668229697	trans
cg02747151_ICE2P2	0.000998449	0.000999381	0.684285782	0.684285782	trans
cg07861662_PCSK1	0.000998462	0.000999392	0.604013579	0.604013579	trans
cg02951237_RN7SKP230	0.000998473	0.000999398	-0.582879045	0.582879045	trans
cg21075845_NEGR1-IT1	0.000998473	0.000999398	-0.710253795	0.710253795	trans
cg08894280_MIR548O	0.000998484	0.000999406	-1.06676404	1.06676404	trans
cg15412826_RNU6-1339P	0.000998491	0.000999407	-0.64997044	0.64997044	trans
cg20695805_LMNA	0.000998491	0.000999407	-0.584081756	0.584081756	trans
cg15771041_LINC00330	0.000998495	0.000999407	0.574421839	0.574421839	trans
cg25841491_THRB-IT1	0.000998498	0.000999407	0.807932815	0.807932815	trans
cg03171710_ALDH7A1P4	0.000998499	0.000999407	0.564625147	0.564625147	trans
cg25479848_RPL10A	0.000998502	0.000999407	-0.610329934	0.610329934	trans
cg08825286_SELENOOLP	0.000998503	0.000999407	-0.766576916	0.766576916	trans
cg04615080_RN7SKP115	0.000998503	0.000999407	1.273273609	1.273273609	trans
cg23565821_RPL17P25	0.000998506	0.000999408	0.564743103	0.564743103	trans
cg13447684_RPL36AP33	0.000998515	0.000999414	-0.59524758	0.59524758	trans
cg18997837_RNU6-317P	0.000998517	0.000999414	0.618156155	0.618156155	trans
cg10723869_GUSBP5	0.00099852	0.000999414	0.651699209	0.651699209	trans
cg07129104_MIR320D1	0.000998531	0.000999424	0.56764602	0.56764602	trans
cg13487631_GPRC5D	0.00099854	0.00099943	0.586037026	0.586037026	trans
cg11724156_LINC01100	0.000998543	0.000999431	0.722833814	0.722833814	trans
cg02682924_PLSCR5-AS1	0.000998548	0.000999434	-0.617381262	0.617381262	trans
cg07511671_LINC01264	0.000998555	0.000999436	0.621291383	0.621291383	trans
cg16863678_LINC02613	0.000998558	0.000999436	0.562261345	0.562261345	trans
cg04662079_ACRBP	0.00099856	0.000999436	-0.675305253	0.675305253	trans
cg04513703_BHMT2	0.000998562	0.000999436	0.571817012	0.571817012	trans
cg07068554_PRTN3	0.000998563	0.000999436	-0.574796714	0.574796714	trans
cg14609104_ZNF710	0.000998572	0.000999442	-0.840938073	0.840938073	trans
cg16029260_MIR1295A	0.000998574	0.000999442	0.612509107	0.612509107	trans
cg25905192_TGM6	0.000998576	0.000999442	0.625683562	0.625683562	trans
cg10054332_ZAP70	0.00099858	0.000999442	-1.068419713	1.068419713	trans
cg20614067_RAB42	0.000998581	0.000999442	0.566678072	0.566678072	trans
cg08475245_RN7SL317P	0.000998582	0.000999442	0.578463477	0.578463477	trans
cg10358421_IGLC3	0.000998586	0.000999443	-0.584324934	0.584324934	trans
cg01202651_PDIA3P2	0.000998588	0.000999443	-0.600296731	0.600296731	trans
cg24078669_ZBTB20	0.000998589	0.000999443	0.650551158	0.650551158	trans
cg09221252_IGKV6D-41	0.000998595	0.000999446	-0.594772002	0.594772002	trans
cg09981313_RN7SL454P	0.000998599	0.000999447	-0.711433574	0.711433574	trans
cg07890839_TRAJ61	0.000998605	0.000999447	-0.606773063	0.606773063	trans
cg22314681_H3P1	0.000998605	0.000999447	-0.621738899	0.621738899	trans
cg20414709_SNORD114-24	0.000998606	0.000999447	-0.674733007	0.674733007	trans
cg26435670_OR5K2	0.000998608	0.000999447	0.620080047	0.620080047	trans
cg06813297_CHRM3	0.000998609	0.000999447	0.558248014	0.558248014	trans
cg03549208_TRAJ10	0.000998613	0.000999448	-0.569339416	0.569339416	trans
cg10526559_IGHD1-20	0.000998619	0.00099945	0.608987357	0.608987357	trans
cg00569101_SETMAR	0.000998623	0.00099945	1.739186563	1.739186563	trans
cg25841491_OMA1	0.000998624	0.00099945	0.810748038	0.810748038	trans
cg02792740_DYNC2LI1	0.000998624	0.00099945	0.58457468	0.58457468	trans
cg01538049_RPS29P29	0.000998635	0.000999458	0.552577262	0.552577262	trans
cg19678863_KLK1	0.000998637	0.000999458	0.582541325	0.582541325	trans
cg17174466_RNU6-808P	0.000998649	0.000999467	-0.54998284	0.54998284	trans
cg06415304_LNCSRLR	0.000998675	0.00099949	0.660255536	0.660255536	trans
cg15607358_YWHAEP5	0.000998679	0.00099949	0.570606234	0.570606234	trans
cg18690735_IZUMO2	0.000998683	0.00099949	0.584977332	0.584977332	trans
cg05334062_ITGA11	0.000998685	0.00099949	0.985585909	0.985585909	trans
cg07440260_SDHCP2	0.000998686	0.00099949	0.592595135	0.592595135	trans
cg07801742_ITIH3	0.000998691	0.00099949	-0.59022777	0.59022777	trans
cg01263942_ACP2	0.000998691	0.00099949	0.622300189	0.622300189	trans
cg08576479_TEDC2	0.000998692	0.00099949	-0.649725029	0.649725029	trans
cg15985972_HLA-DPB1	0.000998692	0.00099949	-0.594304617	0.594304617	trans
cg22792560_HCAR2	0.000998702	0.00099949	0.582873687	0.582873687	trans
cg12721163_CTAGE3P	0.000998702	0.00099949	0.593576914	0.593576914	trans
cg18811157_CYSRT1	0.000998703	0.00099949	0.578966557	0.578966557	trans
cg05806115_RNU6-520P	0.000998706	0.00099949	0.585496851	0.585496851	trans
cg12607106_PPIP5K1	0.000998707	0.00099949	0.842152487	0.842152487	trans
cg02792740_FYTTD1	0.000998708	0.00099949	0.577756952	0.577756952	trans
cg10797095_TBC1D3P1	0.000998713	0.000999492	0.575198138	0.575198138	trans
cg07213029_SYCE2	0.000998718	0.000999494	0.560823736	0.560823736	trans
cg01278596_HYAL3	0.00099872	0.000999494	0.597645516	0.597645516	trans
cg10816863_SHISA6	0.000998723	0.000999495	0.588441178	0.588441178	trans
cg04837653_FBXO40	0.000998726	0.000999496	-0.609726684	0.609726684	trans
cg16899501_KLHL3	0.000998728	0.000999496	0.82245181	0.82245181	trans
cg05264324_TMEM268	0.000998732	0.000999497	0.60583933	0.60583933	trans
cg16899501_SLC35A5	0.000998736	0.000999497	0.833090779	0.833090779	trans
cg05735659_GOLGA8M	0.000998738	0.000999497	0.70801577	0.70801577	trans
cg18455249_TCEA1P4	0.000998738	0.000999497	0.601112692	0.601112692	trans
cg14588669_RPL37P18	0.000998743	0.000999499	0.697344463	0.697344463	trans
cg16627759_NCOR1P1	0.000998747	0.000999501	-0.780668116	0.780668116	trans
cg19285799_RPL34	0.000998749	0.000999501	0.786005119	0.786005119	trans
cg05153416_HSPA8P16	0.000998758	0.000999501	0.592025139	0.592025139	trans
cg12655250_CCDC148	0.00099876	0.000999501	0.566568174	0.566568174	trans
cg09603381_RN7SL37P	0.000998762	0.000999501	0.572375033	0.572375033	trans
cg07979387_CYP2C9	0.000998762	0.000999501	0.57013229	0.57013229	trans
cg27399957_DUTP6	0.000998763	0.000999501	0.62922232	0.62922232	trans
cg19675272_SCRG1	0.000998765	0.000999501	0.583005171	0.583005171	trans
cg10894164_LRRIQ4	0.000998766	0.000999501	0.598245921	0.598245921	trans
cg13973727_SLC27A3	0.000998775	0.000999507	-0.586196806	0.586196806	trans
cg12103219_KRTAP10-11	0.000998776	0.000999507	-0.574824976	0.574824976	trans
cg01864029_PSMA4	0.000998779	0.000999507	0.569682338	0.569682338	trans
cg08215774_CAVIN2	0.00099879	0.000999517	0.621539942	0.621539942	trans
cg09391279_UGT1A8	0.000998793	0.000999517	-0.587047007	0.587047007	trans
cg18771537_KRTAP5-3	0.000998796	0.000999518	0.579281044	0.579281044	trans
cg20537554_WWOX	0.000998799	0.000999519	0.627122823	0.627122823	trans
cg06301252_CC2D2A	0.000998804	0.000999521	0.618174814	0.618174814	trans
cg12761728_RPL7P51	0.00099881	0.000999523	-0.598796333	0.598796333	trans
cg07548257_LINC02519	0.000998812	0.000999523	0.587426265	0.587426265	trans
cg08636573_LINC00583	0.000998813	0.000999523	-0.60208653	0.60208653	trans
cg13337086_RN7SL41P	0.000998817	0.000999525	0.629304439	0.629304439	trans
cg11153505_TRPC1	0.00099883	0.000999534	-0.554120497	0.554120497	trans
cg09350395_LY6G5B	0.000998831	0.000999534	0.626901862	0.626901862	trans
cg00470469_GALNT16	0.000998834	0.000999535	-1.147412395	1.147412395	trans
cg14925616_RPL17P17	0.000998854	0.000999552	0.628676313	0.628676313	trans
cg09809224_MSANTD1	0.000998868	0.000999555	0.652443291	0.652443291	trans
cg09562938_HSPE1P11	0.000998869	0.000999555	0.627311251	0.627311251	trans
cg01019631_PDIA2	0.000998872	0.000999555	0.558371271	0.558371271	trans
cg14483161_LINC00379	0.000998873	0.000999555	-0.609723393	0.609723393	trans
cg05344293_CLCN7	0.000998873	0.000999555	-0.600052452	0.600052452	trans
cg24789846_COL1A1	0.000998873	0.000999555	0.605186321	0.605186321	trans
cg13934046_RPS3AP11	0.000998875	0.000999555	0.593249918	0.593249918	trans
cg09603381_RPL17P17	0.000998877	0.000999555	0.564702432	0.564702432	trans
cg02004499_FGFR3P1	0.000998878	0.000999555	-0.581866161	0.581866161	trans
cg05056349_SFSWAP	0.000998879	0.000999555	0.569556203	0.569556203	trans
cg03132688_LINC02603	0.000998888	0.000999557	0.574704005	0.574704005	trans
cg18958077_HOXC4	0.000998888	0.000999557	0.593726978	0.593726978	trans
cg10288502_CICP11	0.00099889	0.000999557	-0.584442453	0.584442453	trans
cg25053413_GNA14-AS1	0.000998893	0.000999557	0.584963618	0.584963618	trans
cg26284114_JAKMIP3	0.000998894	0.000999557	0.595531324	0.595531324	trans
cg19409579_CLCP2	0.000998895	0.000999557	-0.574343011	0.574343011	trans
cg27237477_HMGB1P13	0.000998899	0.000999558	-0.686691802	0.686691802	trans
cg16255663_C5AR1	0.0009989	0.000999558	0.572650204	0.572650204	trans
cg10894164_FYB2	0.000998906	0.000999561	0.598209392	0.598209392	trans
cg19249811_HBE1	0.000998913	0.000999562	0.946966761	0.946966761	trans
cg09536474_OR2H5P	0.000998914	0.000999562	0.603733356	0.603733356	trans
cg04499147_RNU6-1065P	0.000998916	0.000999562	0.598582835	0.598582835	trans
cg24013909_MAGI1-AS1	0.000998919	0.000999562	0.584001161	0.584001161	trans
cg07776993_DPY19L4P1	0.000998919	0.000999562	0.58344485	0.58344485	trans
cg12346119_NXPE4	0.000998924	0.000999566	0.641894601	0.641894601	trans
cg23421896_CYP2C9	0.000998928	0.000999566	0.592597437	0.592597437	trans
cg00634475_LINC02097	0.000998929	0.000999566	0.554352154	0.554352154	trans
cg23391086_IP6K1	0.000998934	0.000999567	-0.598913459	0.598913459	trans
cg18027157_RNA5SP252	0.000998935	0.000999567	-0.542356628	0.542356628	trans
cg04751533_OR9P1P	0.000998942	0.000999572	0.556956214	0.556956214	trans
cg08231359_NFAT5	0.000998947	0.000999574	0.690217162	0.690217162	trans
cg24702216_MTATP6P14	0.000998958	0.000999583	0.930612618	0.930612618	trans
cg04194055_GPX6	0.00099896	0.000999583	0.570509039	0.570509039	trans
cg07405255_MGA	0.000998963	0.000999583	-0.694224525	0.694224525	trans
cg14409406_FAM169A	0.000998965	0.000999583	-0.573957695	0.573957695	trans
cg22118691_CACNB2	0.000998969	0.000999584	0.594426322	0.594426322	trans
cg14506175_MTCO3P21	0.00099897	0.000999584	0.616769438	0.616769438	trans
cg04770397_BET1-AS1	0.00099898	0.000999587	0.605239857	0.605239857	trans
cg03593181_IGHD1-14	0.000998981	0.000999587	-0.576415254	0.576415254	trans
cg23686086_BIRC7	0.000998981	0.000999587	-0.679135763	0.679135763	trans
cg16813459_MYH8	0.000998984	0.000999589	-0.596591044	0.596591044	trans
cg12562232_SNRNP70	0.000999004	0.000999605	-0.611703438	0.611703438	trans
cg14185541_LINC01153	0.000999005	0.000999605	0.540335541	0.540335541	trans
cg26299044_UGT1A12P	0.000999015	0.000999612	0.571105485	0.571105485	trans
cg21781761_DDX18P6	0.000999027	0.00099962	0.842098456	0.842098456	trans
cg20111163_LMX1A-AS1	0.000999028	0.00099962	-0.569642043	0.569642043	trans
cg10262389_NLRP7	0.00099903	0.000999621	-0.615347103	0.615347103	trans
cg00473045_HMGA2-AS1	0.000999041	0.000999624	0.589351483	0.589351483	trans
cg17034009_LINC02097	0.000999046	0.000999624	0.550042956	0.550042956	trans
cg18955295_STARD13	0.000999047	0.000999624	0.674291335	0.674291335	trans
cg14560276_ECT2	0.000999052	0.000999624	-0.662704848	0.662704848	trans
cg09623286_RNU6-1251P	0.000999055	0.000999624	-0.562756659	0.562756659	trans
cg13726191_LINC02613	0.000999056	0.000999624	0.565028682	0.565028682	trans
cg10115321_MTND1P27	0.00099906	0.000999624	-0.599525409	0.599525409	trans
cg10115321_RPL30P16	0.00099906	0.000999624	-0.599525409	0.599525409	trans
cg10115321_OR5BE1P	0.00099906	0.000999624	-0.599525409	0.599525409	trans
cg10115321_ZSWIM5P1	0.00099906	0.000999624	-0.599525409	0.599525409	trans
cg03453279_MIS18A-AS1	0.000999061	0.000999624	0.579768855	0.579768855	trans
cg13865402_RN7SL497P	0.000999062	0.000999624	-0.597519229	0.597519229	trans
cg09723341_SSBP3-AS1	0.000999066	0.000999625	0.591109683	0.591109683	trans
cg07963816_FAM43B	0.000999072	0.000999625	-0.566633296	0.566633296	trans
cg07785145_TCEA1P2	0.000999073	0.000999625	0.914051688	0.914051688	trans
cg05508245_PMF1	0.000999073	0.000999625	0.713603234	0.713603234	trans
cg23370710_SAPCD2P3	0.000999074	0.000999625	0.627355238	0.627355238	trans
cg26827373_LINC02526	0.000999078	0.000999627	-0.588351426	0.588351426	trans
cg08866794_LINCMD1	0.000999085	0.000999631	-0.553059495	0.553059495	trans
cg14081755_GALR2	0.00099909	0.000999634	-0.634187311	0.634187311	trans
cg12315942_ACTN4P2	0.000999092	0.000999634	-0.58410708	0.58410708	trans
cg07419788_CXCR6	0.000999095	0.000999635	-1.002344251	1.002344251	trans
cg15281051_DAOA-AS1	0.000999097	0.000999635	0.561507669	0.561507669	trans
cg07470570_HMGN1P7	0.000999112	0.000999643	0.580925398	0.580925398	trans
cg13019502_ST3GAL3	0.000999113	0.000999643	0.596487482	0.596487482	trans
cg19046167_CMC2	0.000999113	0.000999643	0.568718656	0.568718656	trans
cg21942823_LDHAL6A	0.000999129	0.000999657	0.608847115	0.608847115	trans
cg10717214_PABPC1P10	0.000999136	0.000999662	0.583616609	0.583616609	trans
cg16652920_P2RY6	0.000999144	0.000999667	0.577872237	0.577872237	trans
cg12462499_RN7SKP165	0.000999153	0.000999669	-0.604418862	0.604418862	trans
cg25841491_HMBOX1	0.000999153	0.000999669	0.819952993	0.819952993	trans
cg14549869_IGHA1	0.000999158	0.000999669	-0.603034433	0.603034433	trans
cg10061851_PCDHA4	0.000999158	0.000999669	-0.821639936	0.821639936	trans
cg08317284_RN7SKP26	0.000999163	0.000999669	0.952361225	0.952361225	trans
cg00356435_ACTBP12	0.000999171	0.000999669	0.584172071	0.584172071	trans
cg00356435_MTND5P18	0.000999171	0.000999669	0.584172071	0.584172071	trans
cg00356435_RN7SL868P	0.000999171	0.000999669	0.584172071	0.584172071	trans
cg00356435_MTND1P2	0.000999171	0.000999669	0.584172071	0.584172071	trans
cg00356435_H3P29	0.000999171	0.000999669	0.584172071	0.584172071	trans
cg11218915_RNA5SP479	0.000999172	0.000999669	0.561601541	0.561601541	trans
cg24604214_RPS3AP28	0.000999173	0.000999669	0.732406338	0.732406338	trans
cg13373944_RN7SKP198	0.000999186	0.00099968	0.57623411	0.57623411	trans
cg05056349_FAM221B	0.000999193	0.000999683	0.577450894	0.577450894	trans
cg22201573_ALKAL2	0.000999195	0.000999683	0.585562731	0.585562731	trans
cg09661733_TRBV23-1	0.000999197	0.000999683	-0.604810392	0.604810392	trans
cg04572021_LGI2	0.000999201	0.000999685	1.184679788	1.184679788	trans
cg26860604_SPAM1	0.000999203	0.000999685	-0.574183156	0.574183156	trans
cg06805218_FER1L6-AS1	0.000999209	0.000999688	0.595715357	0.595715357	trans
cg07096305_SUMO1	0.000999211	0.000999688	0.571841627	0.571841627	trans
cg27304382_SEPTIN14	0.000999214	0.000999689	-0.565558585	0.565558585	trans
cg09900266_OR10V1	0.000999219	0.000999691	-0.61681166	0.61681166	trans
cg19765834_SLC25A5P6	0.000999222	0.000999691	-0.849221234	0.849221234	trans
cg08527204_RNU6-1218P	0.000999223	0.000999691	0.812941853	0.812941853	trans
cg11300341_SRD5A1	0.000999232	0.000999695	0.57257894	0.57257894	trans
cg15074728_BCL6	0.000999234	0.000999695	0.964246314	0.964246314	trans
cg24907762_RPL9P16	0.000999234	0.000999695	0.58311215	0.58311215	trans
cg05329960_RN7SKP285	0.000999242	0.000999699	0.563872474	0.563872474	trans
cg10973043_RPS3AP11	0.000999244	0.000999699	0.780694561	0.780694561	trans
cg10209087_CECR3	0.000999245	0.000999699	0.602491604	0.602491604	trans
cg22596716_MIR583	0.000999248	0.000999699	0.620839508	0.620839508	trans
cg06587495_LINC01067	0.000999255	0.000999699	-0.642644357	0.642644357	trans
cg16888658_OR10AD1	0.000999255	0.000999699	0.582595645	0.582595645	trans
cg04628168_NUP210L	0.000999257	0.000999699	1.52313338	1.52313338	trans
cg23414262_BCL2L1-AS1	0.00099926	0.000999699	0.637547572	0.637547572	trans
cg07164224_MIR320C2	0.000999264	0.000999699	-0.613189894	0.613189894	trans
cg27421102_RN7SL608P	0.00099927	0.000999699	0.580980448	0.580980448	trans
cg03534770_CALHM1	0.000999271	0.000999699	-0.609134936	0.609134936	trans
cg15326161_CHCHD4P4	0.000999271	0.000999699	0.594740366	0.594740366	trans
cg13646510_LINC01840	0.000999272	0.000999699	-0.612033893	0.612033893	trans
cg06947811_KCNS2	0.000999273	0.000999699	0.560632219	0.560632219	trans
cg26967619_HLA-DPB1	0.000999273	0.000999699	-0.611954659	0.611954659	trans
cg09518226_SNORD28B	0.000999275	0.000999699	0.580100306	0.580100306	trans
cg23296665_PDE6B-AS1	0.000999284	0.000999706	-0.688533715	0.688533715	trans
cg14483161_C10orf71	0.000999286	0.000999706	-0.61880472	0.61880472	trans
cg13229245_ATP6V1G1P3	0.000999289	0.000999707	-1.715967553	1.715967553	trans
cg23093741_TNNI2	0.000999294	0.000999708	-0.5543833	0.5543833	trans
cg07096305_HACL1	0.000999295	0.000999708	0.575360668	0.575360668	trans
cg22815707_OR13D1	0.000999299	0.00099971	0.584427444	0.584427444	trans
cg11880551_RNU6-160P	0.000999317	0.000999722	0.55472951	0.55472951	trans
cg04948346_SLC25A1P3	0.000999319	0.000999722	-0.582750383	0.582750383	trans
cg23696886_MYL4	0.00099932	0.000999722	0.604155625	0.604155625	trans
cg07405255_GSTCD	0.000999321	0.000999722	-0.685000023	0.685000023	trans
cg04479876_RNU1-51P	0.000999324	0.000999723	0.593976384	0.593976384	trans
cg05360307_ANKRD18A	0.000999327	0.000999723	0.57655502	0.57655502	trans
cg03556491_CEACAM8	0.000999328	0.000999723	0.560972638	0.560972638	trans
cg21297167_KHDC3L	0.000999334	0.000999726	-0.663509331	0.663509331	trans
cg06804344_SNORD115-4	0.000999343	0.000999727	0.598710252	0.598710252	trans
cg11799851_CYP2C19	0.000999343	0.000999727	0.61880533	0.61880533	trans
cg16271481_HAS1	0.000999346	0.000999727	-0.820557942	0.820557942	trans
cg01617955_RPL37P12	0.000999346	0.000999727	0.591688677	0.591688677	trans
cg04559815_RPSAP50	0.000999346	0.000999727	-0.604895686	0.604895686	trans
cg12870253_LINC01695	0.000999357	0.000999736	0.565874691	0.565874691	trans
cg20311754_SLC35E1P1	0.000999361	0.000999737	0.604456221	0.604456221	trans
cg01416479_OR9K2	0.000999366	0.000999739	0.5400504	0.5400504	trans
cg15676015_MMP2	0.000999373	0.000999744	6.298379705	6.298379705	trans
cg13433214_ARHGEF7-IT1	0.000999378	0.000999746	-0.560026441	0.560026441	trans
cg07154254_THRB-IT1	0.000999379	0.000999746	0.577469865	0.577469865	trans
cg23710890_THRB-IT1	0.000999385	0.00099975	0.586704207	0.586704207	trans
cg12607106_PIGM	0.000999391	0.000999753	0.853010749	0.853010749	trans
cg05344293_HIPK4	0.000999399	0.000999759	-0.585485593	0.585485593	trans
cg15471398_PRKAG1	0.000999403	0.00099976	0.665462798	0.665462798	trans
cg02232418_SV2B	0.000999409	0.000999764	0.630186203	0.630186203	trans
cg09024023_DEFB124	0.000999412	0.000999765	0.53986692	0.53986692	trans
cg27062293_LINC01681	0.000999426	0.000999775	-0.563757996	0.563757996	trans
cg14364472_FUNDC2P3	0.000999427	0.000999775	-0.5995013	0.5995013	trans
cg15281606_EIF3LP3	0.00099944	0.000999782	0.584168043	0.584168043	trans
cg09974432_CYCSP34	0.000999444	0.000999782	0.588242098	0.588242098	trans
cg02849345_PA2G4P4	0.000999447	0.000999782	0.578608602	0.578608602	trans
cg16490877_RASL10A	0.00099945	0.000999782	0.587927748	0.587927748	trans
cg10586864_MORF4	0.00099945	0.000999782	0.58268913	0.58268913	trans
cg20925726_RHBDL3	0.000999452	0.000999782	-0.633415663	0.633415663	trans
cg24711512_VIP	0.000999455	0.000999782	-0.648054996	0.648054996	trans
cg23933723_MIR2113	0.000999459	0.000999782	0.557693446	0.557693446	trans
cg15025375_OR2W2P	0.000999461	0.000999782	-0.577161637	0.577161637	trans
cg19249811_LHX5	0.000999462	0.000999782	0.944514651	0.944514651	trans
cg25477542_VWFP1	0.000999462	0.000999782	0.534529125	0.534529125	trans
cg21730084_MTATP6P13	0.000999464	0.000999782	0.564672685	0.564672685	trans
cg17896072_RNU6-601P	0.000999465	0.000999782	0.590513307	0.590513307	trans
cg23209353_LTN1	0.000999467	0.000999782	0.599607394	0.599607394	trans
cg08167250_NUTM1	0.000999468	0.000999782	0.593784344	0.593784344	trans
cg10939912_PA2G4P4	0.000999471	0.000999783	0.61811776	0.61811776	trans
cg22950199_MS4A2	0.000999475	0.000999783	0.585152398	0.585152398	trans
cg01707795_SLC24A4	0.000999477	0.000999783	0.697212458	0.697212458	trans
cg27067575_GAPDHP36	0.00099948	0.000999783	0.605559945	0.605559945	trans
cg00726615_RN7SKP198	0.000999481	0.000999783	0.617856958	0.617856958	trans
cg06001396_MARK2P6	0.000999483	0.000999783	0.627082477	0.627082477	trans
cg13689801_SNORD42B	0.00099949	0.000999787	0.582640476	0.582640476	trans
cg06675821_TRPC6	0.000999498	0.000999789	-0.586746728	0.586746728	trans
cg12438392_KLHL3	0.000999498	0.000999789	0.639028401	0.639028401	trans
cg21201401_OR4S1	0.000999499	0.000999789	0.563805521	0.563805521	trans
cg22332106_TRGV6	0.000999506	0.000999789	-0.578806215	0.578806215	trans
cg10106857_ABCA6	0.000999507	0.000999789	0.577776262	0.577776262	trans
cg02303400_CLK1	0.000999507	0.000999789	0.573092639	0.573092639	trans
cg05260298_LINC02660	0.000999515	0.000999789	0.580616105	0.580616105	trans
cg13409449_LINC01046	0.000999523	0.000999789	0.612634697	0.612634697	trans
cg15530026_RNU6-1065P	0.000999528	0.000999789	0.592634694	0.592634694	trans
cg19430303_RNU6-663P	0.00099953	0.000999789	0.594491121	0.594491121	trans
cg19430303_RN7SKP162	0.00099953	0.000999789	0.594491121	0.594491121	trans
cg19430303_LINC00349	0.00099953	0.000999789	0.594491121	0.594491121	trans
cg19430303_LINC00383	0.00099953	0.000999789	0.594491121	0.594491121	trans
cg19430303_LINC02337	0.00099953	0.000999789	0.594491121	0.594491121	trans
cg19430303_CETN1	0.00099953	0.000999789	0.594491121	0.594491121	trans
cg14755254_CDC42P2	0.000999531	0.000999789	0.576147704	0.576147704	trans
cg04452065_HMGN1P7	0.000999532	0.000999789	0.653697466	0.653697466	trans
cg21941354_RAB15	0.000999533	0.000999789	0.540284315	0.540284315	trans
cg19137806_GAPDHP36	0.000999536	0.000999789	-0.597395033	0.597395033	trans
cg21115307_RPL7P4	0.000999539	0.00099979	0.612508573	0.612508573	trans
cg16222773_UGGT2	0.00099954	0.00099979	0.596193548	0.596193548	trans
cg07405255_DYNC1LI1	0.000999544	0.00099979	-0.69042246	0.69042246	trans
cg06805218_TAC1	0.000999546	0.00099979	0.594413748	0.594413748	trans
cg16835097_MTND2P16	0.000999551	0.000999793	0.586904002	0.586904002	trans
cg19740643_DUTP8	0.000999557	0.000999797	0.70979058	0.70979058	trans
cg08916385_RNU6-520P	0.00099956	0.000999797	2.751141668	2.751141668	trans
cg16977073_INPP5B	0.000999567	0.000999802	-0.614242282	0.614242282	trans
cg17753661_LINC02066	0.000999569	0.000999802	0.568621428	0.568621428	trans
cg16306043_GABRA2	0.000999572	0.000999803	-0.579700524	0.579700524	trans
cg10894164_AOPEP	0.000999575	0.000999803	0.572197682	0.572197682	trans
cg17914494_ST13P14	0.000999578	0.000999804	1.509329631	1.509329631	trans
cg18701685_RNU6-950P	0.00099959	0.000999814	-0.681553912	0.681553912	trans
cg02682924_RNU6-932P	0.000999603	0.000999824	-0.606949846	0.606949846	trans
cg18999636_FER1L6-AS1	0.000999605	0.000999824	0.604238802	0.604238802	trans
cg15048534_NIP7P3	0.000999608	0.000999824	0.601381744	0.601381744	trans
cg08744069_CICP9	0.000999617	0.000999826	-0.668627452	0.668627452	trans
cg22597914_IFI30	0.000999619	0.000999826	-0.588233742	0.588233742	trans
cg13922901_OLIG1	0.000999623	0.000999826	-0.561498489	0.561498489	trans
cg03479209_ENPP7P2	0.000999623	0.000999826	0.556673372	0.556673372	trans
cg16092347_GSG1L	0.000999627	0.000999826	-0.601544002	0.601544002	trans
cg05440526_GATAD2B	0.000999629	0.000999826	0.596382817	0.596382817	trans
cg03330522_ACTP1	0.000999629	0.000999826	0.594328533	0.594328533	trans
cg21392220_RNU6-1093P	0.000999629	0.000999826	0.619305767	0.619305767	trans
cg20692464_MAEL	0.00099963	0.000999826	-0.84873221	0.84873221	trans
cg06820975_RPL3P5	0.000999638	0.00099983	0.587950272	0.587950272	trans
cg17107289_RNU6-746P	0.000999642	0.00099983	0.590435	0.590435	trans
cg05502445_SPATA31A1	0.000999644	0.00099983	0.598937048	0.598937048	trans
cg05508245_GUSBP1	0.000999645	0.00099983	0.716017755	0.716017755	trans
cg07697756_PPIAP42	0.000999645	0.00099983	0.583885216	0.583885216	trans
cg11394947_LINC00881	0.000999661	0.000999843	0.834750574	0.834750574	trans
cg23314341_MARK2P6	0.000999669	0.000999845	0.6027284	0.6027284	trans
cg12664940_GPR35	0.00099967	0.000999845	0.550056279	0.550056279	trans
cg23246499_PLEKHA5	0.000999671	0.000999845	0.651115474	0.651115474	trans
cg04578183_RN7SL629P	0.000999673	0.000999845	0.568339904	0.568339904	trans
cg00507815_PGBD2	0.000999674	0.000999845	0.563985874	0.563985874	trans
cg16029260_TRAF3IP2-AS1	0.000999683	0.000999849	0.627485186	0.627485186	trans
cg17554862_OR51I2	0.000999685	0.000999849	0.581476095	0.581476095	trans
cg06286292_RPL35AP32	0.000999688	0.000999849	0.603375113	0.603375113	trans
cg08742879_DNMT3AP1	0.000999688	0.000999849	0.586174786	0.586174786	trans
cg13848087_ATP6V1B1-AS1	0.000999692	0.000999851	-3.19044721	3.19044721	trans
cg08939021_HMGA2-AS1	0.000999699	0.000999855	0.59194292	0.59194292	trans
cg08933691_ZNF965P	0.000999701	0.000999856	-1.933348148	1.933348148	trans
cg16558994_HNRNPA1P54	0.000999704	0.000999856	0.595947918	0.595947918	trans
cg07604616_CACNA1D	0.000999708	0.000999857	0.57481941	0.57481941	trans
cg00938920_USP29	0.000999711	0.000999857	0.579427456	0.579427456	trans
cg27070070_BNIP5	0.000999712	0.000999857	-0.602348918	0.602348918	trans
cg23933252_FCF1P3	0.000999726	0.000999867	0.605826903	0.605826903	trans
cg15726318_SCGB1D2	0.000999726	0.000999867	0.611548343	0.611548343	trans
cg14460663_LCNL1	0.000999735	0.000999873	-0.593949403	0.593949403	trans
cg03078816_ROR1-AS1	0.000999737	0.000999873	-0.589954157	0.589954157	trans
cg00256632_CDNF	0.000999742	0.000999876	0.665984585	0.665984585	trans
cg21078196_TAAR8	0.00099975	0.000999882	0.611950528	0.611950528	trans
cg08167951_DNAJA1P5	0.000999761	0.000999887	0.548387374	0.548387374	trans
cg10905486_RIC3	0.000999762	0.000999887	0.616614583	0.616614583	trans
cg13556387_SMTNL1	0.000999764	0.000999887	-0.595993085	0.595993085	trans
cg25050566_OR9G1	0.000999765	0.000999887	-0.565100784	0.565100784	trans
cg15696658_SNORA11F	0.000999767	0.000999887	0.58463626	0.58463626	trans
cg07081939_CIART	0.000999771	0.000999888	0.573110547	0.573110547	trans
cg26573961_HNRNPA1P17	0.000999773	0.000999888	0.632099923	0.632099923	trans
cg22283959_RNA5SP246	0.000999778	0.000999891	-0.635654293	0.635654293	trans
cg25412448_ACSBG2	0.000999784	0.000999895	0.596179131	0.596179131	trans
cg23861834_RPS15P9	0.000999789	0.000999895	0.545396326	0.545396326	trans
cg25880954_TTLL10	0.000999789	0.000999895	-0.624714698	0.624714698	trans
cg19973291_AIDA	0.000999796	0.000999899	0.611376806	0.611376806	trans
cg25740652_ZNF799	0.000999797	0.000999899	0.61477707	0.61477707	trans
cg14409406_KRT18P59	0.000999802	0.000999901	-0.576539517	0.576539517	trans
cg04517903_E2F4	0.000999805	0.000999902	0.593083821	0.593083821	trans
cg17062279_RPSAP23	0.00099981	0.000999904	-0.600101233	0.600101233	trans
cg19247488_LAMA4	0.000999814	0.000999906	0.558487669	0.558487669	trans
cg06736785_SLC16A5	0.000999827	0.000999915	0.581064149	0.581064149	trans
cg02875253_RPL35AP8	0.000999828	0.000999915	0.631597947	0.631597947	trans
cg05226043_ZSCAN5C	0.000999829	0.000999915	-0.578791552	0.578791552	trans
cg02867811_PTENP1	0.000999833	0.000999916	0.598205244	0.598205244	trans
cg04751533_TROAP	0.000999839	0.000999919	0.520118855	0.520118855	trans
cg17844690_RNU4-74P	0.000999843	0.000999921	-0.689289528	0.689289528	trans
cg04223606_CICP8	0.000999852	0.000999928	0.87004146	0.87004146	trans
cg08063911_CYP2C9	0.000999859	0.00099993	0.566652058	0.566652058	trans
cg22052566_SNORD32A	0.000999859	0.00099993	-0.736741071	0.736741071	trans
cg12607106_LMLN	0.000999862	0.000999931	0.833974423	0.833974423	trans
cg17730176_RNU6-657P	0.000999871	0.000999933	0.613895018	0.613895018	trans
cg05338066_MIR211	0.000999871	0.000999933	0.788775861	0.788775861	trans
cg05833351_CNNM1	0.000999873	0.000999933	0.546217238	0.546217238	trans
cg04548490_SNORD116-3	0.000999873	0.000999933	0.568690727	0.568690727	trans
cg13622265_RNU2-65P	0.000999875	0.000999933	0.578397249	0.578397249	trans
cg10459493_RGS13	0.000999887	0.00099994	-0.542985303	0.542985303	trans
cg26293423_RNU4-7P	0.000999889	0.00099994	-0.560442588	0.560442588	trans
cg18014437_MTND2P15	0.00099989	0.00099994	0.568276792	0.568276792	trans
cg11390628_TRIB2	0.000999892	0.00099994	0.592815662	0.592815662	trans
cg02147978_ADRA1A	0.000999918	0.000999958	-0.635656707	0.635656707	trans
cg08731067_IGF2BP2-AS1	0.000999918	0.000999958	0.629595421	0.629595421	trans
cg00859434_FGF7P4	0.00099992	0.000999958	-0.560310075	0.560310075	trans
cg09623010_RPL19P18	0.000999923	0.000999958	0.56494901	0.56494901	trans
cg08431447_OR2L1P	0.000999925	0.000999958	0.565422427	0.565422427	trans
cg08018007_TROAP	0.000999925	0.000999958	-0.615309023	0.615309023	trans
cg01025800_RNU6-701P	0.000999926	0.000999958	-0.58993907	0.58993907	trans
cg18966920_NDST3	0.000999934	0.000999963	0.57795473	0.57795473	trans
cg05056349_MICAL3	0.000999935	0.000999963	0.571082097	0.571082097	trans
cg11799851_CLK4	0.000999942	0.000999965	0.623002805	0.623002805	trans
cg27260139_DAAM2-AS1	0.000999942	0.000999965	0.587802819	0.587802819	trans
cg07096305_ANO10	0.000999963	0.000999983	0.555125849	0.555125849	trans
cg17696468_MXRA7P1	0.000999965	0.000999983	-0.636324283	0.636324283	trans
cg08424446_MIR556	0.000999977	0.000999993	0.634589364	0.634589364	trans
cg26926221_RPL23AP19	0.000999982	0.000999995	0.574937052	0.574937052	trans
cg05056349_RPS10P2	0.000999984	0.000999995	0.558894695	0.558894695	trans
cg10552523_THSD7A	0.000999987	0.000999996	0.551968728	0.551968728	trans
cg13381243_RN7SL629P	0.000999996	0.000999998	0.59448347	0.59448347	trans
cg16813459_NOSTRIN	0.000999996	0.000999998	-0.586775094	0.586775094	trans
cg20589770_HDC	0.000999998	0.000999998	0.576868781	0.576868781	trans
cg10411959_TAS2R39	0.000999998	0.000999998	0.582515573	0.582515573	trans
